## Supplementary material for "Epidemiology and genetic diversity of SARS-CoV-2 lineages circulating in Africa": Pairwise distance: ContinentsPairwiseDistance.csv (part 354 of 1021)

Species 1	Species 2	Dist	Continent
Africa|hCoV-19/South Africa/KRISP-K002322/2020|EPI ISL 515698|B.1.5|South Africa|2020-07-22	Africa|hCoV-19/South Africa/KRISP-K002486/2020|EPI ISL 535393|H.1|South Africa|2020-08-07	0.0003697219	Africa
Africa|hCoV-19/South Africa/KRISP-K002323/2020|EPI ISL 515699|B.1.1.206|South Africa|2020-07-23	Africa|hCoV-19/South Africa/KRISP-K002486/2020|EPI ISL 535393|H.1|South Africa|2020-08-07	0.0004369618	Africa
Africa|hCoV-19/South Africa/KRISP-K002325/2020|EPI ISL 515701|B.1.1.206|South Africa|2020-07-22	Africa|hCoV-19/South Africa/KRISP-K002486/2020|EPI ISL 535393|H.1|South Africa|2020-08-07	0.0006388659	Africa
Africa|hCoV-19/South Africa/KRISP-K002326/2020|EPI ISL 515702|B.1.1.206|South Africa|2020-07-22	Africa|hCoV-19/South Africa/KRISP-K002486/2020|EPI ISL 535393|H.1|South Africa|2020-08-07	0.0006725174	Africa
Africa|hCoV-19/South Africa/KRISP-K002327/2020|EPI ISL 515703|B.1.1.206|South Africa|2020-07-14	Africa|hCoV-19/South Africa/KRISP-K002486/2020|EPI ISL 535393|H.1|South Africa|2020-08-07	0.0004705931	Africa
Africa|hCoV-19/South Africa/KRISP-K002329/2020|EPI ISL 515705|B.1.1.10|South Africa|2020-07-22	Africa|hCoV-19/South Africa/KRISP-K002486/2020|EPI ISL 535393|H.1|South Africa|2020-08-07	0.0002688597	Africa
Africa|hCoV-19/South Africa/KRISP-K002331/2020|EPI ISL 515706|H.1|South Africa|2020-07-22	Africa|hCoV-19/South Africa/KRISP-K002486/2020|EPI ISL 535393|H.1|South Africa|2020-08-07	0.0002352419	Africa
Africa|hCoV-19/South Africa/KRISP-K002332/2020|EPI ISL 515707|B.1.1.206|South Africa|2020-07-23	Africa|hCoV-19/South Africa/KRISP-K002486/2020|EPI ISL 535393|H.1|South Africa|2020-08-07	0.0004369412	Africa
Africa|hCoV-19/South Africa/KRISP-K002333/2020|EPI ISL 515708|B.1.1.206|South Africa|2020-07-22	Africa|hCoV-19/South Africa/KRISP-K002486/2020|EPI ISL 535393|H.1|South Africa|2020-08-07	0.0006052148	Africa
Africa|hCoV-19/South Africa/KRISP-K002335/2020|EPI ISL 515709|B.1.1|South Africa|2020-07-23	Africa|hCoV-19/South Africa/KRISP-K002486/2020|EPI ISL 535393|H.1|South Africa|2020-08-07	0.0003024733	Africa
Africa|hCoV-19/South Africa/KRISP-K002336/2020|EPI ISL 515710|C.1|South Africa|2020-07-23	Africa|hCoV-19/South Africa/KRISP-K002486/2020|EPI ISL 535393|H.1|South Africa|2020-08-07	0.0004706042	Africa
Africa|hCoV-19/South Africa/KRISP-K002337/2020|EPI ISL 515711|B.1.1.99|South Africa|2020-07-22	Africa|hCoV-19/South Africa/KRISP-K002486/2020|EPI ISL 535393|H.1|South Africa|2020-08-07	0.0003360815	Africa
Africa|hCoV-19/South Africa/KRISP-K002341/2020|EPI ISL 515714|B.1|South Africa|2020-07-22	Africa|hCoV-19/South Africa/KRISP-K002486/2020|EPI ISL 535393|H.1|South Africa|2020-08-07	0.0004369617	Africa
Africa|hCoV-19/South Africa/KRISP-K002343/2020|EPI ISL 515716|B.1.1.206|South Africa|2020-07-23	Africa|hCoV-19/South Africa/KRISP-K002486/2020|EPI ISL 535393|H.1|South Africa|2020-08-07	0.0005042171	Africa
Africa|hCoV-19/South Africa/KRISP-K002345/2020|EPI ISL 515717|B.1.1.206|South Africa|2020-07-21	Africa|hCoV-19/South Africa/KRISP-K002486/2020|EPI ISL 535393|H.1|South Africa|2020-08-07	0.0006877702	Africa
Africa|hCoV-19/South Africa/KRISP-K002346/2020|EPI ISL 515718|B.1.1.273|South Africa|2020-07-23	Africa|hCoV-19/South Africa/KRISP-K002486/2020|EPI ISL 535393|H.1|South Africa|2020-08-07	0.0004388159	Africa
Africa|hCoV-19/South Africa/KRISP-K002347/2020|EPI ISL 515719|B.1.1.206|South Africa|2020-07-23	Africa|hCoV-19/South Africa/KRISP-K002486/2020|EPI ISL 535393|H.1|South Africa|2020-08-07	0.0005042290	Africa
Africa|hCoV-19/South Africa/KRISP-K002348/2020|EPI ISL 515720|B.1.1|South Africa|2020-07-22	Africa|hCoV-19/South Africa/KRISP-K002486/2020|EPI ISL 535393|H.1|South Africa|2020-08-07	0.0004705726	Africa
Africa|hCoV-19/South Africa/KRISP-K002349/2020|EPI ISL 515721|B.1.1.206|South Africa|2020-07-10	Africa|hCoV-19/South Africa/KRISP-K002486/2020|EPI ISL 535393|H.1|South Africa|2020-08-07	0.0005042510	Africa
Africa|hCoV-19/South Africa/KRISP-K002350/2020|EPI ISL 515722|B.1.1.34|South Africa|2020-07-21	Africa|hCoV-19/South Africa/KRISP-K002486/2020|EPI ISL 535393|H.1|South Africa|2020-08-07	0.0005715075	Africa
Africa|hCoV-19/South Africa/KRISP-K002352/2020|EPI ISL 515724|C.9|South Africa|2020-07-21	Africa|hCoV-19/South Africa/KRISP-K002486/2020|EPI ISL 535393|H.1|South Africa|2020-08-07	0.0006387417	Africa
Africa|hCoV-19/South Africa/KRISP-K002353/2020|EPI ISL 515725|C.1|South Africa|2020-07-22	Africa|hCoV-19/South Africa/KRISP-K002486/2020|EPI ISL 535393|H.1|South Africa|2020-08-07	0.0005381934	Africa
Africa|hCoV-19/South Africa/KRISP-K002354/2020|EPI ISL 515726|B.1.1.206|South Africa|2020-07-21	Africa|hCoV-19/South Africa/KRISP-K002486/2020|EPI ISL 535393|H.1|South Africa|2020-08-07	0.0004131473	Africa
Africa|hCoV-19/South Africa/KRISP-K002357/2020|EPI ISL 515728|B.1.1.273|South Africa|2020-07-21	Africa|hCoV-19/South Africa/KRISP-K002486/2020|EPI ISL 535393|H.1|South Africa|2020-08-07	0.0004705631	Africa
Africa|hCoV-19/South Africa/KRISP-K002358/2020|EPI ISL 515729|B.1.1.206|South Africa|2020-07-21	Africa|hCoV-19/South Africa/KRISP-K002486/2020|EPI ISL 535393|H.1|South Africa|2020-08-07	0.0005041833	Africa
Africa|hCoV-19/South Africa/KRISP-K002359/2020|EPI ISL 515730|B.1.1.206|South Africa|2020-07-22	Africa|hCoV-19/South Africa/KRISP-K002486/2020|EPI ISL 535393|H.1|South Africa|2020-08-07	0.0005378659	Africa
Africa|hCoV-19/South Africa/KRISP-K002363/2020|EPI ISL 515731|B.1.1|South Africa|2020-07-21	Africa|hCoV-19/South Africa/KRISP-K002486/2020|EPI ISL 535393|H.1|South Africa|2020-08-07	0.0003360736	Africa
Africa|hCoV-19/South Africa/KRISP-K002364/2020|EPI ISL 515732|B.1.1.206|South Africa|2020-07-14	Africa|hCoV-19/South Africa/KRISP-K002486/2020|EPI ISL 535393|H.1|South Africa|2020-08-07	0.0005041951	Africa
Africa|hCoV-19/South Africa/KRISP-K002365/2020|EPI ISL 515733|B.1.1.273|South Africa|2020-07-22	Africa|hCoV-19/South Africa/KRISP-K002486/2020|EPI ISL 535393|H.1|South Africa|2020-08-07	0.0004705837	Africa
Africa|hCoV-19/South Africa/KRISP-K002366/2020|EPI ISL 515734|B.1.1.206|South Africa|2020-07-21	Africa|hCoV-19/South Africa/KRISP-K002486/2020|EPI ISL 535393|H.1|South Africa|2020-08-07	0.0004369602	Africa
Africa|hCoV-19/South Africa/KRISP-K002367/2020|EPI ISL 515735|C.1|South Africa|2020-07-22	Africa|hCoV-19/South Africa/KRISP-K002486/2020|EPI ISL 535393|H.1|South Africa|2020-08-07	0.0005449300	Africa
Africa|hCoV-19/South Africa/KRISP-K002368/2020|EPI ISL 515736|B.1.1.206|South Africa|2020-07-22	Africa|hCoV-19/South Africa/KRISP-K002486/2020|EPI ISL 535393|H.1|South Africa|2020-08-07	0.0003696971	Africa
Africa|hCoV-19/South Africa/KRISP-K002369/2020|EPI ISL 515737|C.1|South Africa|2020-07-22	Africa|hCoV-19/South Africa/KRISP-K002486/2020|EPI ISL 535393|H.1|South Africa|2020-08-07	0.0004706136	Africa
Africa|hCoV-19/South Africa/KRISP-K002370/2020|EPI ISL 515738|B.1.1.62|South Africa|2020-07-22	Africa|hCoV-19/South Africa/KRISP-K002486/2020|EPI ISL 535393|H.1|South Africa|2020-08-07	0.0005075898	Africa
Africa|hCoV-19/South Africa/KRISP-K002371/2020|EPI ISL 515739|C.1|South Africa|2020-07-22	Africa|hCoV-19/South Africa/KRISP-K002486/2020|EPI ISL 535393|H.1|South Africa|2020-08-07	0.0005042290	Africa
Africa|hCoV-19/South Africa/KRISP-K002372/2020|EPI ISL 515740|H.1|South Africa|2020-07-20	Africa|hCoV-19/South Africa/KRISP-K002486/2020|EPI ISL 535393|H.1|South Africa|2020-08-07	0.0003024733	Africa
Africa|hCoV-19/South Africa/KRISP-K002375/2020|EPI ISL 515741|B.1.1|South Africa|2020-07-21	Africa|hCoV-19/South Africa/KRISP-K002486/2020|EPI ISL 535393|H.1|South Africa|2020-08-07	0.0003379815	Africa
Africa|hCoV-19/South Africa/KRISP-K002376/2020|EPI ISL 515742|B.1.1|South Africa|2020-07-22	Africa|hCoV-19/South Africa/KRISP-K002486/2020|EPI ISL 535393|H.1|South Africa|2020-08-07	0.0003052467	Africa
Africa|hCoV-19/South Africa/KRISP-K002377/2020|EPI ISL 515743|B.1.1.206|South Africa|2020-07-22	Africa|hCoV-19/South Africa/KRISP-K002486/2020|EPI ISL 535393|H.1|South Africa|2020-08-07	0.0006051357	Africa
Africa|hCoV-19/South Africa/KRISP-K002378/2020|EPI ISL 515744|B.1|South Africa|2020-07-20	Africa|hCoV-19/South Africa/KRISP-K002486/2020|EPI ISL 535393|H.1|South Africa|2020-08-07	0.0006051927	Africa
Africa|hCoV-19/South Africa/KRISP-K002379/2020|EPI ISL 515745|C.1|South Africa|2020-07-22	Africa|hCoV-19/South Africa/KRISP-K002486/2020|EPI ISL 535393|H.1|South Africa|2020-08-07	0.0004051014	Africa
Africa|hCoV-19/South Africa/KRISP-K002380/2020|EPI ISL 515746|B.1.1|South Africa|2020-07-22	Africa|hCoV-19/South Africa/KRISP-K002486/2020|EPI ISL 535393|H.1|South Africa|2020-08-07	0.0003054052	Africa
Africa|hCoV-19/South Africa/KRISP-K002381/2020|EPI ISL 515747|B.1.1|South Africa|2020-07-17	Africa|hCoV-19/South Africa/KRISP-K002486/2020|EPI ISL 535393|H.1|South Africa|2020-08-07	0.0003705137	Africa
Africa|hCoV-19/South Africa/KRISP-K002382/2020|EPI ISL 515748|B.1.1.206|South Africa|2020-07-22	Africa|hCoV-19/South Africa/KRISP-K002486/2020|EPI ISL 535393|H.1|South Africa|2020-08-07	0.0005042171	Africa
Africa|hCoV-19/South Africa/KRISP-K002383/2020|EPI ISL 515749|B.1.1.206|South Africa|2020-07-20	Africa|hCoV-19/South Africa/KRISP-K002486/2020|EPI ISL 535393|H.1|South Africa|2020-08-07	0.0004369515	Africa
Africa|hCoV-19/South Africa/KRISP-K002384/2020|EPI ISL 515750|B.1.1.273|South Africa|2020-07-22	Africa|hCoV-19/South Africa/KRISP-K002486/2020|EPI ISL 535393|H.1|South Africa|2020-08-07	0.0003388058	Africa
Africa|hCoV-19/South Africa/KRISP-K002385/2020|EPI ISL 515751|B.1.1.206|South Africa|2020-07-22	Africa|hCoV-19/South Africa/KRISP-K002486/2020|EPI ISL 535393|H.1|South Africa|2020-08-07	0.0004033222	Africa
Africa|hCoV-19/South Africa/KRISP-K002386/2020|EPI ISL 515752|B.1.1.206|South Africa|2020-07-21	Africa|hCoV-19/South Africa/KRISP-K002486/2020|EPI ISL 535393|H.1|South Africa|2020-08-07	0.0004705410	Africa
Africa|hCoV-19/South Africa/KRISP-K002387/2020|EPI ISL 515753|B.1.1.64|South Africa|2020-07-22	Africa|hCoV-19/South Africa/KRISP-K002486/2020|EPI ISL 535393|H.1|South Africa|2020-08-07	0.0003696884	Africa
Africa|hCoV-19/South Africa/KRISP-K002388/2020|EPI ISL 515754|B.1.1.206|South Africa|2020-07-22	Africa|hCoV-19/South Africa/KRISP-K002486/2020|EPI ISL 535393|H.1|South Africa|2020-08-07	0.0005042052	Africa
Africa|hCoV-19/South Africa/KRISP-K002390/2020|EPI ISL 515755|B.1|South Africa|2020-07-25	Africa|hCoV-19/South Africa/KRISP-K002486/2020|EPI ISL 535393|H.1|South Africa|2020-08-07	0.0004081832	Africa
Africa|hCoV-19/South Africa/KRISP-K002391/2020|EPI ISL 515756|B.1.1.57|South Africa|2020-07-21	Africa|hCoV-19/South Africa/KRISP-K002486/2020|EPI ISL 535393|H.1|South Africa|2020-08-07	0.0004405596	Africa
Africa|hCoV-19/South Africa/KRISP-K002392/2020|EPI ISL 515757|B.1.1|South Africa|2020-07-27	Africa|hCoV-19/South Africa/KRISP-K002486/2020|EPI ISL 535393|H.1|South Africa|2020-08-07	0.0004369516	Africa
Africa|hCoV-19/South Africa/KRISP-K002393/2020|EPI ISL 515758|B.1.1|South Africa|2020-07-28	Africa|hCoV-19/South Africa/KRISP-K002486/2020|EPI ISL 535393|H.1|South Africa|2020-08-07	0.0002688480	Africa
Africa|hCoV-19/South Africa/KRISP-K002394/2020|EPI ISL 515759|C.1|South Africa|2020-07-28	Africa|hCoV-19/South Africa/KRISP-K002486/2020|EPI ISL 535393|H.1|South Africa|2020-08-07	0.0006072789	Africa
Africa|hCoV-19/South Africa/KRISP-K002395/2020|EPI ISL 515760|B.1.1.273|South Africa|2020-07-28	Africa|hCoV-19/South Africa/KRISP-K002486/2020|EPI ISL 535393|H.1|South Africa|2020-08-07	0.0005714577	Africa
Africa|hCoV-19/South Africa/KRISP-K002396/2020|EPI ISL 515761|H.1|South Africa|2020-07-30	Africa|hCoV-19/South Africa/KRISP-K002486/2020|EPI ISL 535393|H.1|South Africa|2020-08-07	0.0002455984	Africa
Africa|hCoV-19/South Africa/KRISP-K002398/2020|EPI ISL 515762|B.1.1.117|South Africa|2020-07-27	Africa|hCoV-19/South Africa/KRISP-K002486/2020|EPI ISL 535393|H.1|South Africa|2020-08-07	0.0004033224	Africa
Africa|hCoV-19/South Africa/KRISP-K002399/2020|EPI ISL 515763|B.1.1.62|South Africa|2020-07-30	Africa|hCoV-19/South Africa/KRISP-K002486/2020|EPI ISL 535393|H.1|South Africa|2020-08-07	0.0005042171	Africa
Africa|hCoV-19/South Africa/KRISP-K002400/2020|EPI ISL 515764|B.1.1.206|South Africa|2020-07-30	Africa|hCoV-19/South Africa/KRISP-K002486/2020|EPI ISL 535393|H.1|South Africa|2020-08-07	0.0004705410	Africa
Africa|hCoV-19/South Africa/KRISP-K002403/2020|EPI ISL 515767|B.1.1.117|South Africa|2020-07-24	Africa|hCoV-19/South Africa/KRISP-K002486/2020|EPI ISL 535393|H.1|South Africa|2020-08-07	0.0004033222	Africa
Africa|hCoV-19/South Africa/KRISP-K002404/2020|EPI ISL 515768|C.1|South Africa|2020-07-27	Africa|hCoV-19/South Africa/KRISP-K002486/2020|EPI ISL 535393|H.1|South Africa|2020-08-07	0.0006099328	Africa
Africa|hCoV-19/South Africa/KRISP-K002405/2020|EPI ISL 515769|B.1.1.273|South Africa|2020-07-27	Africa|hCoV-19/South Africa/KRISP-K002486/2020|EPI ISL 535393|H.1|South Africa|2020-08-07	0.0003360961	Africa
Africa|hCoV-19/South Africa/KRISP-K002406/2020|EPI ISL 515770|B.1.1.57|South Africa|2020-07-29	Africa|hCoV-19/South Africa/KRISP-K002486/2020|EPI ISL 535393|H.1|South Africa|2020-08-07	0.0004066662	Africa
Africa|hCoV-19/South Africa/KRISP-K002407/2020|EPI ISL 515771|B.1.1.273|South Africa|2020-07-30	Africa|hCoV-19/South Africa/KRISP-K002486/2020|EPI ISL 535393|H.1|South Africa|2020-08-07	0.0004369897	Africa
Africa|hCoV-19/South Africa/KRISP-K002408/2020|EPI ISL 515772|B.1.5|South Africa|2020-07-28	Africa|hCoV-19/South Africa/KRISP-K002486/2020|EPI ISL 535393|H.1|South Africa|2020-08-07	0.0004097258	Africa
Africa|hCoV-19/South Africa/KRISP-K002411/2020|EPI ISL 515773|C.9|South Africa|2020-07-29	Africa|hCoV-19/South Africa/KRISP-K002486/2020|EPI ISL 535393|H.1|South Africa|2020-08-07	0.0006050707	Africa
Africa|hCoV-19/South Africa/KRISP-K002412/2020|EPI ISL 515774|B.1.1|South Africa|2020-07-28	Africa|hCoV-19/South Africa/KRISP-K002486/2020|EPI ISL 535393|H.1|South Africa|2020-08-07	0.0003728418	Africa
Africa|hCoV-19/South Africa/KRISP-K002413/2020|EPI ISL 515775|B.1.1.206|South Africa|2020-07-24	Africa|hCoV-19/South Africa/KRISP-K002486/2020|EPI ISL 535393|H.1|South Africa|2020-08-07	0.0006051358	Africa
Africa|hCoV-19/South Africa/KRISP-K002414/2020|EPI ISL 515776|B.1.1.206|South Africa|2020-07-24	Africa|hCoV-19/South Africa/KRISP-K002486/2020|EPI ISL 535393|H.1|South Africa|2020-08-07	0.0004033221	Africa
Africa|hCoV-19/South Africa/KRISP-K002415/2020|EPI ISL 515777|B.1.1.206|South Africa|2020-07-29	Africa|hCoV-19/South Africa/KRISP-K002486/2020|EPI ISL 535393|H.1|South Africa|2020-08-07	0.0005042171	Africa
Africa|hCoV-19/South Africa/KRISP-K002416/2020|EPI ISL 515778|B.1.1.206|South Africa|2020-07-30	Africa|hCoV-19/South Africa/KRISP-K002486/2020|EPI ISL 535393|H.1|South Africa|2020-08-07	0.0005714941	Africa
Africa|hCoV-19/South Africa/KRISP-K002417/2020|EPI ISL 515779|B.1.1.206|South Africa|2020-07-30	Africa|hCoV-19/South Africa/KRISP-K002486/2020|EPI ISL 535393|H.1|South Africa|2020-08-07	0.0003840649	Africa
Africa|hCoV-19/South Africa/KRISP-K002418/2020|EPI ISL 515780|B.1.1.206|South Africa|2020-07-30	Africa|hCoV-19/South Africa/KRISP-K002486/2020|EPI ISL 535393|H.1|South Africa|2020-08-07	0.0004033222	Africa
Africa|hCoV-19/South Africa/KRISP-K002419/2020|EPI ISL 515781|B.1.1.206|South Africa|2020-07-30	Africa|hCoV-19/South Africa/KRISP-K002486/2020|EPI ISL 535393|H.1|South Africa|2020-08-07	0.0004033221	Africa
Africa|hCoV-19/South Africa/KRISP-K002420/2020|EPI ISL 515782|B.1.1.206|South Africa|2020-07-30	Africa|hCoV-19/South Africa/KRISP-K002486/2020|EPI ISL 535393|H.1|South Africa|2020-08-07	0.0004369602	Africa
Africa|hCoV-19/South Africa/KRISP-K002421/2020|EPI ISL 515783|B.1.1.206|South Africa|2020-07-30	Africa|hCoV-19/South Africa/KRISP-K002486/2020|EPI ISL 535393|H.1|South Africa|2020-08-07	0.0003719795	Africa
Africa|hCoV-19/South Africa/KRISP-K002423/2020|EPI ISL 515784|B.1.1.117|South Africa|2020-07-30	Africa|hCoV-19/South Africa/KRISP-K002486/2020|EPI ISL 535393|H.1|South Africa|2020-08-07	0.0004038379	Africa
Africa|hCoV-19/South Africa/KRISP-K002424/2020|EPI ISL 515785|B.1.1.57|South Africa|2020-07-30	Africa|hCoV-19/South Africa/KRISP-K002486/2020|EPI ISL 535393|H.1|South Africa|2020-08-07	0.0004101167	Africa
Africa|hCoV-19/South Africa/KRISP-K002425/2020|EPI ISL 515786|B.1.1.57|South Africa|2020-07-29	Africa|hCoV-19/South Africa/KRISP-K002486/2020|EPI ISL 535393|H.1|South Africa|2020-08-07	0.0005423028	Africa
Africa|hCoV-19/South Africa/KRISP-K002426/2020|EPI ISL 515787|C.1|South Africa|2020-07-29	Africa|hCoV-19/South Africa/KRISP-K002486/2020|EPI ISL 535393|H.1|South Africa|2020-08-07	0.0005049248	Africa
Africa|hCoV-19/South Africa/KRISP-K002427/2020|EPI ISL 515788|B.1.1|South Africa|2020-07-30	Africa|hCoV-19/South Africa/KRISP-K002486/2020|EPI ISL 535393|H.1|South Africa|2020-08-07	0.0004751393	Africa
Africa|hCoV-19/South Africa/KRISP-K002428/2020|EPI ISL 515789|B.1.1.273|South Africa|2020-07-30	Africa|hCoV-19/South Africa/KRISP-K002486/2020|EPI ISL 535393|H.1|South Africa|2020-08-07	0.0004705836	Africa
Africa|hCoV-19/South Africa/KRISP-K002429/2020|EPI ISL 515790|B.1.1.206|South Africa|2020-07-30	Africa|hCoV-19/South Africa/KRISP-K002486/2020|EPI ISL 535393|H.1|South Africa|2020-08-07	0.0005042070	Africa
Africa|hCoV-19/South Africa/KRISP-K002430/2020|EPI ISL 515791|B.1.1.206|South Africa|2020-07-30	Africa|hCoV-19/South Africa/KRISP-K002486/2020|EPI ISL 535393|H.1|South Africa|2020-08-07	0.0005378551	Africa
Africa|hCoV-19/South Africa/KRISP-K002431/2020|EPI ISL 515792|C.1|South Africa|2020-07-29	Africa|hCoV-19/South Africa/KRISP-K002486/2020|EPI ISL 535393|H.1|South Africa|2020-08-07	0.0006412913	Africa
Africa|hCoV-19/South Africa/KRISP-K002433/2020|EPI ISL 515793|B.1.1.206|South Africa|2020-07-30	Africa|hCoV-19/South Africa/KRISP-K002486/2020|EPI ISL 535393|H.1|South Africa|2020-08-07	0.0003739008	Africa
Africa|hCoV-19/South Africa/KRISP-K002437/2020|EPI ISL 515794|B.1.1.62|South Africa|2020-07-30	Africa|hCoV-19/South Africa/KRISP-K002486/2020|EPI ISL 535393|H.1|South Africa|2020-08-07	0.0004033491	Africa
Africa|hCoV-19/South Africa/KRISP-K002439/2020|EPI ISL 515795|B.1.1.206|South Africa|2020-07-30	Africa|hCoV-19/South Africa/KRISP-K002486/2020|EPI ISL 535393|H.1|South Africa|2020-08-07	0.0004450517	Africa
Africa|hCoV-19/South Africa/KRISP-K002440/2020|EPI ISL 515796|B.1.1.40|South Africa|2020-07-29	Africa|hCoV-19/South Africa/KRISP-K002486/2020|EPI ISL 535393|H.1|South Africa|2020-08-07	0.0005071590	Africa
Africa|hCoV-19/South Africa/KRISP-K002441/2020|EPI ISL 515797|C.1|South Africa|2020-07-30	Africa|hCoV-19/South Africa/KRISP-K002486/2020|EPI ISL 535393|H.1|South Africa|2020-08-07	0.0004706135	Africa
Africa|hCoV-19/South Africa/KRISP-K002442/2020|EPI ISL 515798|B.1.1.99|South Africa|2020-07-30	Africa|hCoV-19/South Africa/KRISP-K002486/2020|EPI ISL 535393|H.1|South Africa|2020-08-07	0.0003409819	Africa
Africa|hCoV-19/South Africa/KRISP-K002443/2020|EPI ISL 515799|C.1|South Africa|2020-07-29	Africa|hCoV-19/South Africa/KRISP-K002486/2020|EPI ISL 535393|H.1|South Africa|2020-08-07	0.0005393628	Africa
Africa|hCoV-19/South Africa/KRISP-K002444/2020|EPI ISL 518034|B.1.1.57|South Africa|2020-07-07	Africa|hCoV-19/South Africa/KRISP-K002486/2020|EPI ISL 535393|H.1|South Africa|2020-08-07	0.0003697045	Africa
Africa|hCoV-19/South Africa/KRISP-K002445/2020|EPI ISL 518035|H.1|South Africa|2020-07-07	Africa|hCoV-19/South Africa/KRISP-K002486/2020|EPI ISL 535393|H.1|South Africa|2020-08-07	0.0002016271	Africa
Africa|hCoV-19/South Africa/KRISP-K002448/2020|EPI ISL 518037|B.1.1|South Africa|2020-07-17	Africa|hCoV-19/South Africa/KRISP-K002486/2020|EPI ISL 535393|H.1|South Africa|2020-08-07	0.0003024601	Africa
Africa|hCoV-19/South Africa/KRISP-K002449/2020|EPI ISL 518038|B.1.1.57|South Africa|2020-07-17	Africa|hCoV-19/South Africa/KRISP-K002486/2020|EPI ISL 535393|H.1|South Africa|2020-08-07	0.0003388896	Africa
Africa|hCoV-19/South Africa/KRISP-K002451/2020|EPI ISL 518039|B.1.1|South Africa|2020-07-18	Africa|hCoV-19/South Africa/KRISP-K002486/2020|EPI ISL 535393|H.1|South Africa|2020-08-07	0.0003024602	Africa
Africa|hCoV-19/South Africa/KRISP-K002454/2020|EPI ISL 518040|H.1|South Africa|2020-07-13	Africa|hCoV-19/South Africa/KRISP-K002486/2020|EPI ISL 535393|H.1|South Africa|2020-08-07	0.0001344009	Africa
Africa|hCoV-19/South Africa/KRISP-K002455/2020|EPI ISL 518041|B.1.1.273|South Africa|2020-07-13	Africa|hCoV-19/South Africa/KRISP-K002486/2020|EPI ISL 535393|H.1|South Africa|2020-08-07	0.0003696971	Africa
Africa|hCoV-19/South Africa/KRISP-K002456/2020|EPI ISL 518042|B.1.1.273|South Africa|2020-07-09	Africa|hCoV-19/South Africa/KRISP-K002486/2020|EPI ISL 535393|H.1|South Africa|2020-08-07	0.0004037850	Africa
Africa|hCoV-19/South Africa/KRISP-K002457/2020|EPI ISL 518043|B.1.1.273|South Africa|2020-07-07	Africa|hCoV-19/South Africa/KRISP-K002486/2020|EPI ISL 535393|H.1|South Africa|2020-08-07	0.0004033236	Africa
Africa|hCoV-19/South Africa/KRISP-K002460/2020|EPI ISL 518044|H.1|South Africa|2020-07-06	Africa|hCoV-19/South Africa/KRISP-K002486/2020|EPI ISL 535393|H.1|South Africa|2020-08-07	0.0001344009	Africa
Africa|hCoV-19/South Africa/KRISP-K002461/2020|EPI ISL 518045|B.1.106|South Africa|2020-07-06	Africa|hCoV-19/South Africa/KRISP-K002486/2020|EPI ISL 535393|H.1|South Africa|2020-08-07	0.0005042189	Africa
Africa|hCoV-19/South Africa/KRISP-K002464/2020|EPI ISL 518047|B.1.1.273|South Africa|2020-07-14	Africa|hCoV-19/South Africa/KRISP-K002486/2020|EPI ISL 535393|H.1|South Africa|2020-08-07	0.0004033492	Africa
Africa|hCoV-19/South Africa/KRISP-K002465/2020|EPI ISL 518048|B.1.1.273|South Africa|2020-06-25	Africa|hCoV-19/South Africa/KRISP-K002486/2020|EPI ISL 535393|H.1|South Africa|2020-08-07	0.0003697132	Africa
Africa|hCoV-19/South Africa/KRISP-K002466/2020|EPI ISL 518049|B.1.1.62|South Africa|2020-06-23	Africa|hCoV-19/South Africa/KRISP-K002486/2020|EPI ISL 535393|H.1|South Africa|2020-08-07	0.0003697206	Africa
Africa|hCoV-19/South Africa/KRISP-K002467/2020|EPI ISL 518050|B.1.5|South Africa|2020-07-01	Africa|hCoV-19/South Africa/KRISP-K002486/2020|EPI ISL 535393|H.1|South Africa|2020-08-07	0.0004369720	Africa
Africa|hCoV-19/South Africa/KRISP-K002472/2020|EPI ISL 518051|B.1.5|South Africa|2020-07-14	Africa|hCoV-19/South Africa/KRISP-K002486/2020|EPI ISL 535393|H.1|South Africa|2020-08-07	0.0005715210	Africa
Africa|hCoV-19/South Africa/KRISP-K002474/2020|EPI ISL 518052|B.1.1.273|South Africa|2020-06-29	Africa|hCoV-19/South Africa/KRISP-K002486/2020|EPI ISL 535393|H.1|South Africa|2020-08-07	0.0003697132	Africa
Africa|hCoV-19/South Africa/KRISP-K002479/2020|EPI ISL 535390|C.1|South Africa|2020-08-07	Africa|hCoV-19/South Africa/KRISP-K002486/2020|EPI ISL 535393|H.1|South Africa|2020-08-07	0.0005042391	Africa
Africa|hCoV-19/South Africa/KRISP-K002483/2020|EPI ISL 535391|H.1|South Africa|2020-08-07	Africa|hCoV-19/South Africa/KRISP-K002486/2020|EPI ISL 535393|H.1|South Africa|2020-08-07	0.0002055174	Africa
Africa|hCoV-19/South Africa/KRISP-K002484/2020|EPI ISL 535392|B.1|South Africa|2020-08-07	Africa|hCoV-19/South Africa/KRISP-K002486/2020|EPI ISL 535393|H.1|South Africa|2020-08-07	0.0006725063	Africa
Africa|hCoV-19/Algeria/G0638 2264/2020|EPI ISL 418241|B.1|Algeria|2020-03-02	Africa|hCoV-19/South Africa/KRISP-K002490/2020|EPI ISL 535394|B.1.1.10|South Africa|2020-08-07	0.0004378091	Africa
Africa|hCoV-19/Algeria/G0640 2265/2020|EPI ISL 418242|B.1|Algeria|2020-03-08	Africa|hCoV-19/South Africa/KRISP-K002490/2020|EPI ISL 535394|B.1.1.10|South Africa|2020-08-07	0.0003361108	Africa
Africa|hCoV-19/Algeria/G0860 2262/2020|EPI ISL 420037|B.1|Algeria|2020-03-02	Africa|hCoV-19/South Africa/KRISP-K002490/2020|EPI ISL 535394|B.1.1.10|South Africa|2020-08-07	0.0003361108	Africa
Africa|hCoV-19/Benin/1022/2020|EPI ISL 476826|B.1|Benin|2020-03-25	Africa|hCoV-19/South Africa/KRISP-K002490/2020|EPI ISL 535394|B.1.1.10|South Africa|2020-08-07	0.0003025211	Africa
Africa|hCoV-19/Benin/1092/2020|EPI ISL 476827|B.1|Benin|2020-03-27	Africa|hCoV-19/South Africa/KRISP-K002490/2020|EPI ISL 535394|B.1.1.10|South Africa|2020-08-07	0.0003698858	Africa
Africa|hCoV-19/Benin/1408/2020|EPI ISL 476825|B.1.356|Benin|2020-04-04	Africa|hCoV-19/South Africa/KRISP-K002490/2020|EPI ISL 535394|B.1.1.10|South Africa|2020-08-07	0.0003361333	Africa
Africa|hCoV-19/Benin/1409/2020|EPI ISL 476828|B.1|Benin|2020-04-06	Africa|hCoV-19/South Africa/KRISP-K002490/2020|EPI ISL 535394|B.1.1.10|South Africa|2020-08-07	0.0003723986	Africa
Africa|hCoV-19/Benin/1950/2020|EPI ISL 476830|A|Benin|2020-04-15	Africa|hCoV-19/South Africa/KRISP-K002490/2020|EPI ISL 535394|B.1.1.10|South Africa|2020-08-07	0.0005379944	Africa
Africa|hCoV-19/Benin/197/2020|EPI ISL 476822|B.1.178|Benin|2020-03-15	Africa|hCoV-19/South Africa/KRISP-K002490/2020|EPI ISL 535394|B.1.1.10|South Africa|2020-08-07	0.0003025546	Africa
Africa|hCoV-19/Benin/2012/2020|EPI ISL 476831|A|Benin|2020-04-15	Africa|hCoV-19/South Africa/KRISP-K002490/2020|EPI ISL 535394|B.1.1.10|South Africa|2020-08-07	0.0005715480	Africa
Africa|hCoV-19/Benin/260/2020|EPI ISL 476823|B.1.292|Benin|2020-03-17	Africa|hCoV-19/South Africa/KRISP-K002490/2020|EPI ISL 535394|B.1.1.10|South Africa|2020-08-07	0.0004033843	Africa
Africa|hCoV-19/Benin/314/2020|EPI ISL 476834|B.1.5|Benin|2020-03-17	Africa|hCoV-19/South Africa/KRISP-K002490/2020|EPI ISL 535394|B.1.1.10|South Africa|2020-08-07	0.0004056490	Africa
Africa|hCoV-19/Benin/461/2020|EPI ISL 476833|A|Benin|2020-03-17	Africa|hCoV-19/South Africa/KRISP-K002490/2020|EPI ISL 535394|B.1.1.10|South Africa|2020-08-07	0.0005378933	Africa
Africa|hCoV-19/Benin/501/2020|EPI ISL 476824|B.1.356|Benin|2020-03-17	Africa|hCoV-19/South Africa/KRISP-K002490/2020|EPI ISL 535394|B.1.1.10|South Africa|2020-08-07	0.0003361108	Africa
Africa|hCoV-19/Benin/843/2020|EPI ISL 476829|A|Benin|2020-03-19	Africa|hCoV-19/South Africa/KRISP-K002490/2020|EPI ISL 535394|B.1.1.10|South Africa|2020-08-07	0.0004707008	Africa
Africa|hCoV-19/Botswana/BOT0455/2020|EPI ISL 560386|B.1|Botswana|2020-03-28	Africa|hCoV-19/South Africa/KRISP-K002490/2020|EPI ISL 535394|B.1.1.10|South Africa|2020-08-07	0.0002688777	Africa
Africa|hCoV-19/Botswana/BOT2254/2020|EPI ISL 560390|B.1.1|Botswana|2020-04-08	Africa|hCoV-19/South Africa/KRISP-K002490/2020|EPI ISL 535394|B.1.1.10|South Africa|2020-08-07	0.0001368232	Africa
Africa|hCoV-19/Botswana/BOT2283/2020|EPI ISL 560385|B.1|Botswana|2020-04-07	Africa|hCoV-19/South Africa/KRISP-K002490/2020|EPI ISL 535394|B.1.1.10|South Africa|2020-08-07	0.0003837431	Africa
Africa|hCoV-19/Botswana/BOT2624/2020|EPI ISL 560387|B.1.1|Botswana|2020-04-05	Africa|hCoV-19/South Africa/KRISP-K002490/2020|EPI ISL 535394|B.1.1.10|South Africa|2020-08-07	0.0001395093	Africa
Africa|hCoV-19/Botswana/BOT4161/2020|EPI ISL 560388|B.1.1.220|Botswana|2020-04-16	Africa|hCoV-19/South Africa/KRISP-K002490/2020|EPI ISL 535394|B.1.1.10|South Africa|2020-08-07	0.0002073566	Africa
Africa|hCoV-19/DRC/04186/2020|EPI ISL 471411|A|Democratic Republic of the Congo|2020-04-25	Africa|hCoV-19/South Africa/KRISP-K002490/2020|EPI ISL 535394|B.1.1.10|South Africa|2020-08-07	0.0005378929	Africa
Africa|hCoV-19/DRC/04188/2020|EPI ISL 471413|A|Democratic Republic of the Congo|2020-04-25	Africa|hCoV-19/South Africa/KRISP-K002490/2020|EPI ISL 535394|B.1.1.10|South Africa|2020-08-07	0.0006240819	Africa
Africa|hCoV-19/DRC/10041/2020|EPI ISL 527543|B.1.1.275|Democratic Republic of the Congo|2020-05-22	Africa|hCoV-19/South Africa/KRISP-K002490/2020|EPI ISL 535394|B.1.1.10|South Africa|2020-08-07	0.0002046156	Africa
Africa|hCoV-19/DRC/10057/2020|EPI ISL 527538|B.1.1.275|Democratic Republic of the Congo|2020-05-22	Africa|hCoV-19/South Africa/KRISP-K002490/2020|EPI ISL 535394|B.1.1.10|South Africa|2020-08-07	0.0002817571	Africa
Africa|hCoV-19/DRC/10061/2020|EPI ISL 527521|B.1.1.275|Democratic Republic of the Congo|2020-05-22	Africa|hCoV-19/South Africa/KRISP-K002490/2020|EPI ISL 535394|B.1.1.10|South Africa|2020-08-07	0.0001736939	Africa
Africa|hCoV-19/DRC/10070/2020|EPI ISL 527544|B.1.178|Democratic Republic of the Congo|2020-05-22	Africa|hCoV-19/South Africa/KRISP-K002490/2020|EPI ISL 535394|B.1.1.10|South Africa|2020-08-07	0.0004427887	Africa
Africa|hCoV-19/DRC/10120/2020|EPI ISL 513624|B.1.1.275|Democratic Republic of the Congo|2020-05-22	Africa|hCoV-19/South Africa/KRISP-K002490/2020|EPI ISL 535394|B.1.1.10|South Africa|2020-08-07	0.0002445602	Africa
Africa|hCoV-19/DRC/10127/2020|EPI ISL 513625|B.1.1.275|Democratic Republic of the Congo|2020-05-22	Africa|hCoV-19/South Africa/KRISP-K002490/2020|EPI ISL 535394|B.1.1.10|South Africa|2020-08-07	0.0002413898	Africa
Africa|hCoV-19/DRC/10242/2020|EPI ISL 513626|B.1.84|Democratic Republic of the Congo|2020-05-22	Africa|hCoV-19/South Africa/KRISP-K002490/2020|EPI ISL 535394|B.1.1.10|South Africa|2020-08-07	0.0003387714	Africa
Africa|hCoV-19/DRC/10251/2020|EPI ISL 513627|B.1.128|Democratic Republic of the Congo|2020-05-22	Africa|hCoV-19/South Africa/KRISP-K002490/2020|EPI ISL 535394|B.1.1.10|South Africa|2020-08-07	0.0004748172	Africa
Africa|hCoV-19/DRC/10324/2020|EPI ISL 527545|B.1.214|Democratic Republic of the Congo|2020-05-22	Africa|hCoV-19/South Africa/KRISP-K002490/2020|EPI ISL 535394|B.1.1.10|South Africa|2020-08-07	0.0004092215	Africa
Africa|hCoV-19/DRC/10346/2020|EPI ISL 527546|B.1.214|Democratic Republic of the Congo|2020-05-22	Africa|hCoV-19/South Africa/KRISP-K002490/2020|EPI ISL 535394|B.1.1.10|South Africa|2020-08-07	0.0003789973	Africa
Africa|hCoV-19/DRC/10364/2020|EPI ISL 527498|B.1|Democratic Republic of the Congo|2020-05-22	Africa|hCoV-19/South Africa/KRISP-K002490/2020|EPI ISL 535394|B.1.1.10|South Africa|2020-08-07	0.0003087570	Africa
Africa|hCoV-19/DRC/10371/2020|EPI ISL 527489|B.1.178|Democratic Republic of the Congo|2020-05-22	Africa|hCoV-19/South Africa/KRISP-K002490/2020|EPI ISL 535394|B.1.1.10|South Africa|2020-08-07	0.0004435484	Africa
Africa|hCoV-19/DRC/10373/2020|EPI ISL 527495|B.1.159|Democratic Republic of the Congo|2020-05-22	Africa|hCoV-19/South Africa/KRISP-K002490/2020|EPI ISL 535394|B.1.1.10|South Africa|2020-08-07	0.0004099706	Africa
Africa|hCoV-19/DRC/10374/2020|EPI ISL 527539|B.1.84|Democratic Republic of the Congo|2020-05-22	Africa|hCoV-19/South Africa/KRISP-K002490/2020|EPI ISL 535394|B.1.1.10|South Africa|2020-08-07	0.0005957235	Africa
Africa|hCoV-19/DRC/10375/2020|EPI ISL 527499|B.1.84|Democratic Republic of the Congo|2020-05-22	Africa|hCoV-19/South Africa/KRISP-K002490/2020|EPI ISL 535394|B.1.1.10|South Africa|2020-08-07	0.0004791173	Africa
Africa|hCoV-19/DRC/10399/2020|EPI ISL 527491|B.1.214|Democratic Republic of the Congo|2020-05-22	Africa|hCoV-19/South Africa/KRISP-K002490/2020|EPI ISL 535394|B.1.1.10|South Africa|2020-08-07	0.0003070899	Africa
Africa|hCoV-19/DRC/10502/2020|EPI ISL 527547|B.1.5|Democratic Republic of the Congo|2020-05-20	Africa|hCoV-19/South Africa/KRISP-K002490/2020|EPI ISL 535394|B.1.1.10|South Africa|2020-08-07	0.0002385068	Africa
Africa|hCoV-19/DRC/10506/2020|EPI ISL 527524|B.1.5|Democratic Republic of the Congo|2020-05-18	Africa|hCoV-19/South Africa/KRISP-K002490/2020|EPI ISL 535394|B.1.1.10|South Africa|2020-08-07	0.0002442904	Africa
Africa|hCoV-19/DRC/10507/2020|EPI ISL 527492|B.1.5|Democratic Republic of the Congo|2020-05-18	Africa|hCoV-19/South Africa/KRISP-K002490/2020|EPI ISL 535394|B.1.1.10|South Africa|2020-08-07	0.0002731084	Africa
Africa|hCoV-19/DRC/10508/2020|EPI ISL 527494|B.1.5|Democratic Republic of the Congo|2020-05-20	Africa|hCoV-19/South Africa/KRISP-K002490/2020|EPI ISL 535394|B.1.1.10|South Africa|2020-08-07	0.0002716436	Africa
Africa|hCoV-19/DRC/10532/2020|EPI ISL 527532|B.1.5|Democratic Republic of the Congo|2020-05-20	Africa|hCoV-19/South Africa/KRISP-K002490/2020|EPI ISL 535394|B.1.1.10|South Africa|2020-08-07	0.0002445121	Africa
Africa|hCoV-19/DRC/10533/2020|EPI ISL 527548|B.1.5|Democratic Republic of the Congo|2020-05-20	Africa|hCoV-19/South Africa/KRISP-K002490/2020|EPI ISL 535394|B.1.1.10|South Africa|2020-08-07	0.0002726682	Africa
Africa|hCoV-19/DRC/10621/2020|EPI ISL 527526|B.1.214|Democratic Republic of the Congo|2020-05-23	Africa|hCoV-19/South Africa/KRISP-K002490/2020|EPI ISL 535394|B.1.1.10|South Africa|2020-08-07	0.0003834450	Africa
Africa|hCoV-19/DRC/10640/2020|EPI ISL 527541|B.1|Democratic Republic of the Congo|2020-05-22	Africa|hCoV-19/South Africa/KRISP-K002490/2020|EPI ISL 535394|B.1.1.10|South Africa|2020-08-07	0.0005644101	Africa
Africa|hCoV-19/DRC/10644/2020|EPI ISL 527549|B.1|Democratic Republic of the Congo|2020-05-22	Africa|hCoV-19/South Africa/KRISP-K002490/2020|EPI ISL 535394|B.1.1.10|South Africa|2020-08-07	0.0005453865	Africa
Africa|hCoV-19/DRC/10728/2020|EPI ISL 513628|B.1.5|Democratic Republic of the Congo|2020-05-23	Africa|hCoV-19/South Africa/KRISP-K002490/2020|EPI ISL 535394|B.1.1.10|South Africa|2020-08-07	0.0002801334	Africa
Africa|hCoV-19/DRC/10731/2020|EPI ISL 513629|B.1.1.1|Democratic Republic of the Congo|2020-05-23	Africa|hCoV-19/South Africa/KRISP-K002490/2020|EPI ISL 535394|B.1.1.10|South Africa|2020-08-07	0.0003174350	Africa
Africa|hCoV-19/DRC/10733/2020|EPI ISL 513630|B.1|Democratic Republic of the Congo|2020-05-23	Africa|hCoV-19/South Africa/KRISP-K002490/2020|EPI ISL 535394|B.1.1.10|South Africa|2020-08-07	0.0004054199	Africa
Africa|hCoV-19/DRC/108/2020|EPI ISL 417948|B.1.128|Democratic Republic of the Congo|2020-03-19	Africa|hCoV-19/South Africa/KRISP-K002490/2020|EPI ISL 535394|B.1.1.10|South Africa|2020-08-07	0.0003702035	Africa
Africa|hCoV-19/DRC/10885/2020|EPI ISL 513631|B.1.84|Democratic Republic of the Congo|2020-05-23	Africa|hCoV-19/South Africa/KRISP-K002490/2020|EPI ISL 535394|B.1.1.10|South Africa|2020-08-07	0.0004083401	Africa
Africa|hCoV-19/DRC/10902/2020|EPI ISL 527490|B.1.178|Democratic Republic of the Congo|2020-05-23	Africa|hCoV-19/South Africa/KRISP-K002490/2020|EPI ISL 535394|B.1.1.10|South Africa|2020-08-07	0.0003750225	Africa
Africa|hCoV-19/DRC/10913/2020|EPI ISL 527507|B.1.84|Democratic Republic of the Congo|2020-05-24	Africa|hCoV-19/South Africa/KRISP-K002490/2020|EPI ISL 535394|B.1.1.10|South Africa|2020-08-07	0.0004820682	Africa
Africa|hCoV-19/DRC/11005/2020|EPI ISL 527550|B.1.159|Democratic Republic of the Congo|2020-05-24	Africa|hCoV-19/South Africa/KRISP-K002490/2020|EPI ISL 535394|B.1.1.10|South Africa|2020-08-07	0.0005114238	Africa
Africa|hCoV-19/DRC/11008/2020|EPI ISL 527503|B.1.159|Democratic Republic of the Congo|2020-05-24	Africa|hCoV-19/South Africa/KRISP-K002490/2020|EPI ISL 535394|B.1.1.10|South Africa|2020-08-07	0.0004127535	Africa
Africa|hCoV-19/DRC/11022/2020|EPI ISL 527551|B.1.214|Democratic Republic of the Congo|2020-05-24	Africa|hCoV-19/South Africa/KRISP-K002490/2020|EPI ISL 535394|B.1.1.10|South Africa|2020-08-07	0.0004774931	Africa
Africa|hCoV-19/DRC/11024/2020|EPI ISL 527552|B.1.149|Democratic Republic of the Congo|2020-05-24	Africa|hCoV-19/South Africa/KRISP-K002490/2020|EPI ISL 535394|B.1.1.10|South Africa|2020-08-07	0.0005162653	Africa
Africa|hCoV-19/DRC/11026/2020|EPI ISL 527553|B.1.149|Democratic Republic of the Congo|2020-05-24	Africa|hCoV-19/South Africa/KRISP-K002490/2020|EPI ISL 535394|B.1.1.10|South Africa|2020-08-07	0.0003749968	Africa
Africa|hCoV-19/DRC/11031/2020|EPI ISL 527554|B.1.214|Democratic Republic of the Congo|2020-05-24	Africa|hCoV-19/South Africa/KRISP-K002490/2020|EPI ISL 535394|B.1.1.10|South Africa|2020-08-07	0.0004093988	Africa
Africa|hCoV-19/DRC/11041/2020|EPI ISL 527555|B.1|Democratic Republic of the Congo|2020-05-24	Africa|hCoV-19/South Africa/KRISP-K002490/2020|EPI ISL 535394|B.1.1.10|South Africa|2020-08-07	0.0003751594	Africa
Africa|hCoV-19/DRC/11057/2020|EPI ISL 527528|B.1.5|Democratic Republic of the Congo|2020-05-24	Africa|hCoV-19/South Africa/KRISP-K002490/2020|EPI ISL 535394|B.1.1.10|South Africa|2020-08-07	0.0003139915	Africa
Africa|hCoV-19/DRC/11078/2020|EPI ISL 527514|B.1|Democratic Republic of the Congo|2020-05-24	Africa|hCoV-19/South Africa/KRISP-K002490/2020|EPI ISL 535394|B.1.1.10|South Africa|2020-08-07	0.0004144211	Africa
Africa|hCoV-19/DRC/11079/2020|EPI ISL 527500|B.1.214|Democratic Republic of the Congo|2020-05-24	Africa|hCoV-19/South Africa/KRISP-K002490/2020|EPI ISL 535394|B.1.1.10|South Africa|2020-08-07	0.0003428789	Africa
Africa|hCoV-19/DRC/11093/2020|EPI ISL 527527|B.1.5|Democratic Republic of the Congo|2020-05-24	Africa|hCoV-19/South Africa/KRISP-K002490/2020|EPI ISL 535394|B.1.1.10|South Africa|2020-08-07	0.0003498580	Africa
Africa|hCoV-19/DRC/11096/2020|EPI ISL 527522|B.1|Democratic Republic of the Congo|2020-05-24	Africa|hCoV-19/South Africa/KRISP-K002490/2020|EPI ISL 535394|B.1.1.10|South Africa|2020-08-07	0.0003476085	Africa
Africa|hCoV-19/DRC/11114/2020|EPI ISL 527534|B.1.214|Democratic Republic of the Congo|2020-05-25	Africa|hCoV-19/South Africa/KRISP-K002490/2020|EPI ISL 535394|B.1.1.10|South Africa|2020-08-07	0.0004545007	Africa
Africa|hCoV-19/DRC/11123/2020|EPI ISL 527496|B.1.84|Democratic Republic of the Congo|2020-05-24	Africa|hCoV-19/South Africa/KRISP-K002490/2020|EPI ISL 535394|B.1.1.10|South Africa|2020-08-07	0.0003758214	Africa
Africa|hCoV-19/DRC/11134/2020|EPI ISL 527518|B.1.5|Democratic Republic of the Congo|2020-05-24	Africa|hCoV-19/South Africa/KRISP-K002490/2020|EPI ISL 535394|B.1.1.10|South Africa|2020-08-07	0.0002425891	Africa
Africa|hCoV-19/DRC/11143/2020|EPI ISL 527556|B.1|Democratic Republic of the Congo|2020-05-24	Africa|hCoV-19/South Africa/KRISP-K002490/2020|EPI ISL 535394|B.1.1.10|South Africa|2020-08-07	0.0005114863	Africa
Africa|hCoV-19/DRC/11145/2020|EPI ISL 527501|B.1.214|Democratic Republic of the Congo|2020-05-24	Africa|hCoV-19/South Africa/KRISP-K002490/2020|EPI ISL 535394|B.1.1.10|South Africa|2020-08-07	0.0004804093	Africa
Africa|hCoV-19/DRC/11148/2020|EPI ISL 527525|B.1.178|Democratic Republic of the Congo|2020-05-24	Africa|hCoV-19/South Africa/KRISP-K002490/2020|EPI ISL 535394|B.1.1.10|South Africa|2020-08-07	0.0004549095	Africa
Africa|hCoV-19/DRC/11157/2020|EPI ISL 527530|B.1|Democratic Republic of the Congo|2020-05-25	Africa|hCoV-19/South Africa/KRISP-K002490/2020|EPI ISL 535394|B.1.1.10|South Africa|2020-08-07	0.0004173943	Africa
Africa|hCoV-19/DRC/11187/2020|EPI ISL 527523|B.1.1.275|Democratic Republic of the Congo|2020-05-23	Africa|hCoV-19/South Africa/KRISP-K002490/2020|EPI ISL 535394|B.1.1.10|South Africa|2020-08-07	0.0002436275	Africa
Africa|hCoV-19/DRC/11191/2020|EPI ISL 527506|B.1.1.275|Democratic Republic of the Congo|2020-05-23	Africa|hCoV-19/South Africa/KRISP-K002490/2020|EPI ISL 535394|B.1.1.10|South Africa|2020-08-07	0.0001717197	Africa
Africa|hCoV-19/DRC/11252/2020|EPI ISL 527557|B.1.1.275|Democratic Republic of the Congo|2020-05-21	Africa|hCoV-19/South Africa/KRISP-K002490/2020|EPI ISL 535394|B.1.1.10|South Africa|2020-08-07	0.0003407599	Africa
Africa|hCoV-19/DRC/11260/2020|EPI ISL 527558|B.1.1.275|Democratic Republic of the Congo|2020-05-23	Africa|hCoV-19/South Africa/KRISP-K002490/2020|EPI ISL 535394|B.1.1.10|South Africa|2020-08-07	0.0002045229	Africa
Africa|hCoV-19/DRC/1131/2020|EPI ISL 429255|B.1.5|Democratic Republic of the Congo|2020-04-05	Africa|hCoV-19/South Africa/KRISP-K002490/2020|EPI ISL 535394|B.1.1.10|South Africa|2020-08-07	0.0002712109	Africa
Africa|hCoV-19/DRC/11310/2020|EPI ISL 527529|B.1.149|Democratic Republic of the Congo|2020-05-25	Africa|hCoV-19/South Africa/KRISP-K002490/2020|EPI ISL 535394|B.1.1.10|South Africa|2020-08-07	0.0003492728	Africa
Africa|hCoV-19/DRC/11318/2020|EPI ISL 527559|B.1.149|Democratic Republic of the Congo|2020-05-25	Africa|hCoV-19/South Africa/KRISP-K002490/2020|EPI ISL 535394|B.1.1.10|South Africa|2020-08-07	0.0003729717	Africa
Africa|hCoV-19/DRC/11326/2020|EPI ISL 527508|B.1|Democratic Republic of the Congo|2020-05-25	Africa|hCoV-19/South Africa/KRISP-K002490/2020|EPI ISL 535394|B.1.1.10|South Africa|2020-08-07	0.0003787535	Africa
Africa|hCoV-19/DRC/11334/2020|EPI ISL 527504|B.1.178|Democratic Republic of the Congo|2020-05-25	Africa|hCoV-19/South Africa/KRISP-K002490/2020|EPI ISL 535394|B.1.1.10|South Africa|2020-08-07	0.0003782144	Africa
Africa|hCoV-19/DRC/11337/2020|EPI ISL 527510|B.1.84|Democratic Republic of the Congo|2020-05-25	Africa|hCoV-19/South Africa/KRISP-K002490/2020|EPI ISL 535394|B.1.1.10|South Africa|2020-08-07	0.0004137554	Africa
Africa|hCoV-19/DRC/11341/2020|EPI ISL 527509|B.1.1.275|Democratic Republic of the Congo|2020-05-25	Africa|hCoV-19/South Africa/KRISP-K002490/2020|EPI ISL 535394|B.1.1.10|South Africa|2020-08-07	0.0002755662	Africa
Africa|hCoV-19/DRC/11348/2020|EPI ISL 527560|B.1.149|Democratic Republic of the Congo|2020-05-25	Africa|hCoV-19/South Africa/KRISP-K002490/2020|EPI ISL 535394|B.1.1.10|South Africa|2020-08-07	0.0003733008	Africa
Africa|hCoV-19/DRC/11369/2020|EPI ISL 527537|B.1.214|Democratic Republic of the Congo|2020-05-25	Africa|hCoV-19/South Africa/KRISP-K002490/2020|EPI ISL 535394|B.1.1.10|South Africa|2020-08-07	0.0003858830	Africa
Africa|hCoV-19/DRC/11376/2020|EPI ISL 527513|B.1.214|Democratic Republic of the Congo|2020-05-25	Africa|hCoV-19/South Africa/KRISP-K002490/2020|EPI ISL 535394|B.1.1.10|South Africa|2020-08-07	0.0004486663	Africa
Africa|hCoV-19/DRC/11411/2020|EPI ISL 527561|B.1.5|Democratic Republic of the Congo|2020-05-25	Africa|hCoV-19/South Africa/KRISP-K002490/2020|EPI ISL 535394|B.1.1.10|South Africa|2020-08-07	0.0003407796	Africa
Africa|hCoV-19/DRC/11450/2020|EPI ISL 527516|B.1.5|Democratic Republic of the Congo|2020-05-25	Africa|hCoV-19/South Africa/KRISP-K002490/2020|EPI ISL 535394|B.1.1.10|South Africa|2020-08-07	0.0002450253	Africa
Africa|hCoV-19/DRC/11458/2020|EPI ISL 527497|B.1.5|Democratic Republic of the Congo|2020-05-25	Africa|hCoV-19/South Africa/KRISP-K002490/2020|EPI ISL 535394|B.1.1.10|South Africa|2020-08-07	0.0003785963	Africa
Africa|hCoV-19/DRC/11460/2020|EPI ISL 527562|B.1.214|Democratic Republic of the Congo|2020-05-25	Africa|hCoV-19/South Africa/KRISP-K002490/2020|EPI ISL 535394|B.1.1.10|South Africa|2020-08-07	0.0005168804	Africa
Africa|hCoV-19/DRC/11472/2020|EPI ISL 527502|B.1.214|Democratic Republic of the Congo|2020-05-25	Africa|hCoV-19/South Africa/KRISP-K002490/2020|EPI ISL 535394|B.1.1.10|South Africa|2020-08-07	0.0004798936	Africa
Africa|hCoV-19/DRC/11477/2020|EPI ISL 527563|B.1.84|Democratic Republic of the Congo|2020-05-25	Africa|hCoV-19/South Africa/KRISP-K002490/2020|EPI ISL 535394|B.1.1.10|South Africa|2020-08-07	0.0003064001	Africa
Africa|hCoV-19/DRC/11486/2020|EPI ISL 527564|B.1.214|Democratic Republic of the Congo|2020-05-25	Africa|hCoV-19/South Africa/KRISP-K002490/2020|EPI ISL 535394|B.1.1.10|South Africa|2020-08-07	0.0004773699	Africa
Africa|hCoV-19/DRC/11487/2020|EPI ISL 527505|B.1|Democratic Republic of the Congo|2020-05-25	Africa|hCoV-19/South Africa/KRISP-K002490/2020|EPI ISL 535394|B.1.1.10|South Africa|2020-08-07	0.0003789359	Africa
Africa|hCoV-19/DRC/11507/2020|EPI ISL 527512|B.1|Democratic Republic of the Congo|2020-05-25	Africa|hCoV-19/South Africa/KRISP-K002490/2020|EPI ISL 535394|B.1.1.10|South Africa|2020-08-07	0.0004132222	Africa
Africa|hCoV-19/DRC/1151/2020|EPI ISL 447596|B.38|Democratic Republic of the Congo|2020-04-05	Africa|hCoV-19/South Africa/KRISP-K002490/2020|EPI ISL 535394|B.1.1.10|South Africa|2020-08-07	0.0006116633	Africa
Africa|hCoV-19/DRC/11511/2020|EPI ISL 527511|B.1.214|Democratic Republic of the Congo|2020-05-25	Africa|hCoV-19/South Africa/KRISP-K002490/2020|EPI ISL 535394|B.1.1.10|South Africa|2020-08-07	0.0004483262	Africa
Africa|hCoV-19/DRC/11572/2020|EPI ISL 527565|B.1.214|Democratic Republic of the Congo|2020-05-25	Africa|hCoV-19/South Africa/KRISP-K002490/2020|EPI ISL 535394|B.1.1.10|South Africa|2020-08-07	0.0003746062	Africa
Africa|hCoV-19/DRC/11576/2020|EPI ISL 527517|B.1|Democratic Republic of the Congo|2020-05-25	Africa|hCoV-19/South Africa/KRISP-K002490/2020|EPI ISL 535394|B.1.1.10|South Africa|2020-08-07	0.0003468056	Africa
Africa|hCoV-19/DRC/11583/2020|EPI ISL 527542|B.1|Democratic Republic of the Congo|2020-05-25	Africa|hCoV-19/South Africa/KRISP-K002490/2020|EPI ISL 535394|B.1.1.10|South Africa|2020-08-07	0.0003887781	Africa
Africa|hCoV-19/DRC/11616/2020|EPI ISL 527519|B.1|Democratic Republic of the Congo|2020-05-25	Africa|hCoV-19/South Africa/KRISP-K002490/2020|EPI ISL 535394|B.1.1.10|South Africa|2020-08-07	0.0003115711	Africa
Africa|hCoV-19/DRC/11623/2020|EPI ISL 527566|B.1.5|Democratic Republic of the Congo|2020-05-25	Africa|hCoV-19/South Africa/KRISP-K002490/2020|EPI ISL 535394|B.1.1.10|South Africa|2020-08-07	0.0003751576	Africa
Africa|hCoV-19/DRC/11624/2020|EPI ISL 527567|B.1.149|Democratic Republic of the Congo|2020-05-25	Africa|hCoV-19/South Africa/KRISP-K002490/2020|EPI ISL 535394|B.1.1.10|South Africa|2020-08-07	0.0003749765	Africa
Africa|hCoV-19/DRC/11631/2020|EPI ISL 527568|B.1.149|Democratic Republic of the Congo|2020-05-25	Africa|hCoV-19/South Africa/KRISP-K002490/2020|EPI ISL 535394|B.1.1.10|South Africa|2020-08-07	0.0003753604	Africa
Africa|hCoV-19/DRC/11632/2020|EPI ISL 527493|B.1|Democratic Republic of the Congo|2020-05-25	Africa|hCoV-19/South Africa/KRISP-K002490/2020|EPI ISL 535394|B.1.1.10|South Africa|2020-08-07	0.0004098364	Africa
Africa|hCoV-19/DRC/11635/2020|EPI ISL 527540|B.1.214|Democratic Republic of the Congo|2020-05-25	Africa|hCoV-19/South Africa/KRISP-K002490/2020|EPI ISL 535394|B.1.1.10|South Africa|2020-08-07	0.0003868655	Africa
Africa|hCoV-19/DRC/11640/2020|EPI ISL 527535|B.1.178|Democratic Republic of the Congo|2020-05-25	Africa|hCoV-19/South Africa/KRISP-K002490/2020|EPI ISL 535394|B.1.1.10|South Africa|2020-08-07	0.0004882466	Africa
Africa|hCoV-19/DRC/11643/2020|EPI ISL 527520|B.1.5|Democratic Republic of the Congo|2020-05-25	Africa|hCoV-19/South Africa/KRISP-K002490/2020|EPI ISL 535394|B.1.1.10|South Africa|2020-08-07	0.0003817458	Africa
Africa|hCoV-19/DRC/11648/2020|EPI ISL 527569|B.1.6|Democratic Republic of the Congo|2020-05-25	Africa|hCoV-19/South Africa/KRISP-K002490/2020|EPI ISL 535394|B.1.1.10|South Africa|2020-08-07	0.0004075180	Africa
Africa|hCoV-19/DRC/11652/2020|EPI ISL 527570|B.1.149|Democratic Republic of the Congo|2020-05-25	Africa|hCoV-19/South Africa/KRISP-K002490/2020|EPI ISL 535394|B.1.1.10|South Africa|2020-08-07	0.0003748730	Africa
Africa|hCoV-19/DRC/11653/2020|EPI ISL 527533|B.1.84|Democratic Republic of the Congo|2020-05-25	Africa|hCoV-19/South Africa/KRISP-K002490/2020|EPI ISL 535394|B.1.1.10|South Africa|2020-08-07	0.0003142622	Africa
Africa|hCoV-19/DRC/11676/2020|EPI ISL 527531|B.1|Democratic Republic of the Congo|2020-05-26	Africa|hCoV-19/South Africa/KRISP-K002490/2020|EPI ISL 535394|B.1.1.10|South Africa|2020-08-07	0.0005261728	Africa
Africa|hCoV-19/DRC/11677/2020|EPI ISL 527515|B.1.214|Democratic Republic of the Congo|2020-05-26	Africa|hCoV-19/South Africa/KRISP-K002490/2020|EPI ISL 535394|B.1.1.10|South Africa|2020-08-07	0.0003463661	Africa
Africa|hCoV-19/DRC/11732/2020|EPI ISL 527536|B.1.214|Democratic Republic of the Congo|2020-05-26	Africa|hCoV-19/South Africa/KRISP-K002490/2020|EPI ISL 535394|B.1.1.10|South Africa|2020-08-07	0.0002443332	Africa
Africa|hCoV-19/DRC/11733/2020|EPI ISL 527571|B.1.149|Democratic Republic of the Congo|2020-05-26	Africa|hCoV-19/South Africa/KRISP-K002490/2020|EPI ISL 535394|B.1.1.10|South Africa|2020-08-07	0.0003729503	Africa
Africa|hCoV-19/DRC/11806/2020|EPI ISL 527572|B.1.214|Democratic Republic of the Congo|2020-05-26	Africa|hCoV-19/South Africa/KRISP-K002490/2020|EPI ISL 535394|B.1.1.10|South Africa|2020-08-07	0.0004771421	Africa
Africa|hCoV-19/DRC/1234/2020|EPI ISL 429258|B.1.5|Democratic Republic of the Congo|2020-04-06	Africa|hCoV-19/South Africa/KRISP-K002490/2020|EPI ISL 535394|B.1.1.10|South Africa|2020-08-07	0.0002499238	Africa
Africa|hCoV-19/DRC/1249/2020|EPI ISL 429259|B.1.5|Democratic Republic of the Congo|2020-04-06	Africa|hCoV-19/South Africa/KRISP-K002490/2020|EPI ISL 535394|B.1.1.10|South Africa|2020-08-07	0.0002383281	Africa
Africa|hCoV-19/DRC/1319/2020|EPI ISL 431011|B.1.128|Democratic Republic of the Congo|2020-04-07	Africa|hCoV-19/South Africa/KRISP-K002490/2020|EPI ISL 535394|B.1.1.10|South Africa|2020-08-07	0.0003741514	Africa
Africa|hCoV-19/DRC/1324/2020|EPI ISL 435033|B.1.128|Democratic Republic of the Congo|2020-04-07	Africa|hCoV-19/South Africa/KRISP-K002490/2020|EPI ISL 535394|B.1.1.10|South Africa|2020-08-07	0.0003716238	Africa
Africa|hCoV-19/DRC/1326/2020|EPI ISL 435116|B.1|Democratic Republic of the Congo|2020-04-07	Africa|hCoV-19/South Africa/KRISP-K002490/2020|EPI ISL 535394|B.1.1.10|South Africa|2020-08-07	0.0003114815	Africa
Africa|hCoV-19/DRC/1375/2020|EPI ISL 435117|B.1.1.1|Democratic Republic of the Congo|2020-04-07	Africa|hCoV-19/South Africa/KRISP-K002490/2020|EPI ISL 535394|B.1.1.10|South Africa|2020-08-07	0.0003104824	Africa
Africa|hCoV-19/DRC/1376/2020|EPI ISL 431012|B.1.1.1|Democratic Republic of the Congo|2020-04-07	Africa|hCoV-19/South Africa/KRISP-K002490/2020|EPI ISL 535394|B.1.1.10|South Africa|2020-08-07	0.0002736222	Africa
Africa|hCoV-19/DRC/1377/2020|EPI ISL 434678|B.1.1.1|Democratic Republic of the Congo|2020-04-07	Africa|hCoV-19/South Africa/KRISP-K002490/2020|EPI ISL 535394|B.1.1.10|South Africa|2020-08-07	0.0002374149	Africa
Africa|hCoV-19/DRC/1378/2020|EPI ISL 435118|B.1.1.1|Democratic Republic of the Congo|2020-04-07	Africa|hCoV-19/South Africa/KRISP-K002490/2020|EPI ISL 535394|B.1.1.10|South Africa|2020-08-07	0.0002386808	Africa
Africa|hCoV-19/DRC/1382/2020|EPI ISL 435113|B.1.1.1|Democratic Republic of the Congo|2020-04-07	Africa|hCoV-19/South Africa/KRISP-K002490/2020|EPI ISL 535394|B.1.1.10|South Africa|2020-08-07	0.0002780145	Africa
Africa|hCoV-19/DRC/1397/2020|EPI ISL 434679|B.1.1.1|Democratic Republic of the Congo|2020-04-07	Africa|hCoV-19/South Africa/KRISP-K002490/2020|EPI ISL 535394|B.1.1.10|South Africa|2020-08-07	0.0002730526	Africa
Africa|hCoV-19/DRC/1398/2020|EPI ISL 435114|B.1.1.1|Democratic Republic of the Congo|2020-04-07	Africa|hCoV-19/South Africa/KRISP-K002490/2020|EPI ISL 535394|B.1.1.10|South Africa|2020-08-07	0.0002359587	Africa
Africa|hCoV-19/DRC/1422/2020|EPI ISL 434680|B.1.149|Democratic Republic of the Congo|2020-04-08	Africa|hCoV-19/South Africa/KRISP-K002490/2020|EPI ISL 535394|B.1.1.10|South Africa|2020-08-07	0.0003791527	Africa
Africa|hCoV-19/DRC/1423/2020|EPI ISL 434710|B.1.149|Democratic Republic of the Congo|2020-04-08	Africa|hCoV-19/South Africa/KRISP-K002490/2020|EPI ISL 535394|B.1.1.10|South Africa|2020-08-07	0.0003370768	Africa
Africa|hCoV-19/DRC/1486/2020|EPI ISL 434711|B.1|Democratic Republic of the Congo|2020-04-08	Africa|hCoV-19/South Africa/KRISP-K002490/2020|EPI ISL 535394|B.1.1.10|South Africa|2020-08-07	0.0003143345	Africa
Africa|hCoV-19/DRC/1516/2020|EPI ISL 435032|B.1.5|Democratic Republic of the Congo|2020-04-09	Africa|hCoV-19/South Africa/KRISP-K002490/2020|EPI ISL 535394|B.1.1.10|South Africa|2020-08-07	0.0002688777	Africa
Africa|hCoV-19/DRC/1565/2020|EPI ISL 434681|B.1|Democratic Republic of the Congo|2020-04-09	Africa|hCoV-19/South Africa/KRISP-K002490/2020|EPI ISL 535394|B.1.1.10|South Africa|2020-08-07	0.0003086576	Africa
Africa|hCoV-19/DRC/158/2020|EPI ISL 417950|B.40|Democratic Republic of the Congo|2020-03-20	Africa|hCoV-19/South Africa/KRISP-K002490/2020|EPI ISL 535394|B.1.1.10|South Africa|2020-08-07	0.0006052047	Africa
Africa|hCoV-19/DRC/1715/2020|EPI ISL 435156|B.1.84|Democratic Republic of the Congo|2020-04-10	Africa|hCoV-19/South Africa/KRISP-K002490/2020|EPI ISL 535394|B.1.1.10|South Africa|2020-08-07	0.0003396848	Africa
Africa|hCoV-19/DRC/1767/2020|EPI ISL 435157|B.1.5|Democratic Republic of the Congo|2020-04-10	Africa|hCoV-19/South Africa/KRISP-K002490/2020|EPI ISL 535394|B.1.1.10|South Africa|2020-08-07	0.0002452806	Africa
Africa|hCoV-19/DRC/1779/2020|EPI ISL 435158|C.14|Democratic Republic of the Congo|2020-04-10	Africa|hCoV-19/South Africa/KRISP-K002490/2020|EPI ISL 535394|B.1.1.10|South Africa|2020-08-07	0.0003480801	Africa
Africa|hCoV-19/DRC/191/2020|EPI ISL 417955|B.1.128|Democratic Republic of the Congo|2020-03-21	Africa|hCoV-19/South Africa/KRISP-K002490/2020|EPI ISL 535394|B.1.1.10|South Africa|2020-08-07	0.0003702905	Africa
Africa|hCoV-19/DRC/1952/2020|EPI ISL 435159|B.1.5|Democratic Republic of the Congo|2020-04-11	Africa|hCoV-19/South Africa/KRISP-K002490/2020|EPI ISL 535394|B.1.1.10|South Africa|2020-08-07	0.0002424715	Africa
Africa|hCoV-19/DRC/1982/2020|EPI ISL 435160|B.1|Democratic Republic of the Congo|2020-04-12	Africa|hCoV-19/South Africa/KRISP-K002490/2020|EPI ISL 535394|B.1.1.10|South Africa|2020-08-07	0.0003105712	Africa
Africa|hCoV-19/DRC/2047/2020|EPI ISL 435161|B.1.1.1|Democratic Republic of the Congo|2020-04-12	Africa|hCoV-19/South Africa/KRISP-K002490/2020|EPI ISL 535394|B.1.1.10|South Africa|2020-08-07	0.0002398467	Africa
Africa|hCoV-19/DRC/2063/2020|EPI ISL 435162|B.1|Democratic Republic of the Congo|2020-04-12	Africa|hCoV-19/South Africa/KRISP-K002490/2020|EPI ISL 535394|B.1.1.10|South Africa|2020-08-07	0.0002762359	Africa
Africa|hCoV-19/DRC/2120/2020|EPI ISL 435163|B.1.149|Democratic Republic of the Congo|2020-04-12	Africa|hCoV-19/South Africa/KRISP-K002490/2020|EPI ISL 535394|B.1.1.10|South Africa|2020-08-07	0.0003394795	Africa
Africa|hCoV-19/DRC/2121/2020|EPI ISL 435164|B.1.149|Democratic Republic of the Congo|2020-04-12	Africa|hCoV-19/South Africa/KRISP-K002490/2020|EPI ISL 535394|B.1.1.10|South Africa|2020-08-07	0.0003446024	Africa
Africa|hCoV-19/DRC/2122/2020|EPI ISL 435165|B.1.149|Democratic Republic of the Congo|2020-04-13	Africa|hCoV-19/South Africa/KRISP-K002490/2020|EPI ISL 535394|B.1.1.10|South Africa|2020-08-07	0.0003857654	Africa
Africa|hCoV-19/DRC/2125/2020|EPI ISL 435166|B.1.149|Democratic Republic of the Congo|2020-04-13	Africa|hCoV-19/South Africa/KRISP-K002490/2020|EPI ISL 535394|B.1.1.10|South Africa|2020-08-07	0.0003111832	Africa
Africa|hCoV-19/DRC/2128/2020|EPI ISL 435167|B.1|Democratic Republic of the Congo|2020-04-13	Africa|hCoV-19/South Africa/KRISP-K002490/2020|EPI ISL 535394|B.1.1.10|South Africa|2020-08-07	0.0002468110	Africa
Africa|hCoV-19/DRC/2133/2020|EPI ISL 435168|B.1.128|Democratic Republic of the Congo|2020-04-13	Africa|hCoV-19/South Africa/KRISP-K002490/2020|EPI ISL 535394|B.1.1.10|South Africa|2020-08-07	0.0003497699	Africa
Africa|hCoV-19/DRC/214/2020|EPI ISL 420030|B.1.6|Democratic Republic of the Congo|2020-03-21	Africa|hCoV-19/South Africa/KRISP-K002490/2020|EPI ISL 535394|B.1.1.10|South Africa|2020-08-07	0.0002698452	Africa
Africa|hCoV-19/DRC/215/2020|EPI ISL 420031|B.1.1.1|Democratic Republic of the Congo|2020-03-21	Africa|hCoV-19/South Africa/KRISP-K002490/2020|EPI ISL 535394|B.1.1.10|South Africa|2020-08-07	0.0002742168	Africa
Africa|hCoV-19/DRC/2169/2020|EPI ISL 436194|B.1.5|Democratic Republic of the Congo|2020-04-13	Africa|hCoV-19/South Africa/KRISP-K002490/2020|EPI ISL 535394|B.1.1.10|South Africa|2020-08-07	0.0002797582	Africa
Africa|hCoV-19/DRC/2299/2020|EPI ISL 436412|B.1.5|Democratic Republic of the Congo|2020-04-14	Africa|hCoV-19/South Africa/KRISP-K002490/2020|EPI ISL 535394|B.1.1.10|South Africa|2020-08-07	0.0003390502	Africa
Africa|hCoV-19/DRC/236/2020|EPI ISL 420032|B.1.128|Democratic Republic of the Congo|2020-03-22	Africa|hCoV-19/South Africa/KRISP-K002490/2020|EPI ISL 535394|B.1.1.10|South Africa|2020-08-07	0.0003707435	Africa
Africa|hCoV-19/DRC/2363/2020|EPI ISL 437194|B.1.84|Democratic Republic of the Congo|2020-04-14	Africa|hCoV-19/South Africa/KRISP-K002490/2020|EPI ISL 535394|B.1.1.10|South Africa|2020-08-07	0.0003051122	Africa
Africa|hCoV-19/DRC/2384/2020|EPI ISL 437196|B.1.149|Democratic Republic of the Congo|2020-04-14	Africa|hCoV-19/South Africa/KRISP-K002490/2020|EPI ISL 535394|B.1.1.10|South Africa|2020-08-07	0.0003452805	Africa
Africa|hCoV-19/DRC/241/2020|EPI ISL 420033|B.1.1.75|Democratic Republic of the Congo|2020-03-22	Africa|hCoV-19/South Africa/KRISP-K002490/2020|EPI ISL 535394|B.1.1.10|South Africa|2020-08-07	0.0002021957	Africa
Africa|hCoV-19/DRC/243/2020|EPI ISL 420034|B.1|Democratic Republic of the Congo|2020-03-22	Africa|hCoV-19/South Africa/KRISP-K002490/2020|EPI ISL 535394|B.1.1.10|South Africa|2020-08-07	0.0003101145	Africa
Africa|hCoV-19/DRC/248/2020|EPI ISL 420035|B.1.5|Democratic Republic of the Congo|2020-03-22	Africa|hCoV-19/South Africa/KRISP-K002490/2020|EPI ISL 535394|B.1.1.10|South Africa|2020-08-07	0.0002359030	Africa
Africa|hCoV-19/DRC/2496/2020|EPI ISL 437337|B.1.149|Democratic Republic of the Congo|2020-04-15	Africa|hCoV-19/South Africa/KRISP-K002490/2020|EPI ISL 535394|B.1.1.10|South Africa|2020-08-07	0.0003697454	Africa
Africa|hCoV-19/DRC/2529/2020|EPI ISL 437338|B.1.178|Democratic Republic of the Congo|2020-04-15	Africa|hCoV-19/South Africa/KRISP-K002490/2020|EPI ISL 535394|B.1.1.10|South Africa|2020-08-07	0.0003361254	Africa
Africa|hCoV-19/DRC/253/2020|EPI ISL 420838|B.1.5|Democratic Republic of the Congo|2020-03-22	Africa|hCoV-19/South Africa/KRISP-K002490/2020|EPI ISL 535394|B.1.1.10|South Africa|2020-08-07	0.0002367646	Africa
Africa|hCoV-19/DRC/2536/2020|EPI ISL 437339|B.1|Democratic Republic of the Congo|2020-04-15	Africa|hCoV-19/South Africa/KRISP-K002490/2020|EPI ISL 535394|B.1.1.10|South Africa|2020-08-07	0.0003361254	Africa
Africa|hCoV-19/DRC/254/2020|EPI ISL 420839|B.1|Democratic Republic of the Congo|2020-03-22	Africa|hCoV-19/South Africa/KRISP-K002490/2020|EPI ISL 535394|B.1.1.10|South Africa|2020-08-07	0.0002726989	Africa
Africa|hCoV-19/DRC/2563/2020|EPI ISL 437340|B.1.9|Democratic Republic of the Congo|2020-04-15	Africa|hCoV-19/South Africa/KRISP-K002490/2020|EPI ISL 535394|B.1.1.10|South Africa|2020-08-07	0.0005378657	Africa
Africa|hCoV-19/DRC/2580/2020|EPI ISL 437341|B.1.5|Democratic Republic of the Congo|2020-04-15	Africa|hCoV-19/South Africa/KRISP-K002490/2020|EPI ISL 535394|B.1.1.10|South Africa|2020-08-07	0.0002704015	Africa
Africa|hCoV-19/DRC/2644/2020|EPI ISL 437342|B.1.84|Democratic Republic of the Congo|2020-04-15	Africa|hCoV-19/South Africa/KRISP-K002490/2020|EPI ISL 535394|B.1.1.10|South Africa|2020-08-07	0.0003410747	Africa
Africa|hCoV-19/DRC/2670/2020|EPI ISL 437343|B.1.9|Democratic Republic of the Congo|2020-04-15	Africa|hCoV-19/South Africa/KRISP-K002490/2020|EPI ISL 535394|B.1.1.10|South Africa|2020-08-07	0.0005715317	Africa
Africa|hCoV-19/DRC/2727/2020|EPI ISL 437344|B.1|Democratic Republic of the Congo|2020-04-16	Africa|hCoV-19/South Africa/KRISP-K002490/2020|EPI ISL 535394|B.1.1.10|South Africa|2020-08-07	0.0002737317	Africa
Africa|hCoV-19/DRC/2728/2020|EPI ISL 437345|B.1.84|Democratic Republic of the Congo|2020-04-16	Africa|hCoV-19/South Africa/KRISP-K002490/2020|EPI ISL 535394|B.1.1.10|South Africa|2020-08-07	0.0003443104	Africa
Africa|hCoV-19/DRC/2813/2020|EPI ISL 437346|C.14|Democratic Republic of the Congo|2020-04-16	Africa|hCoV-19/South Africa/KRISP-K002490/2020|EPI ISL 535394|B.1.1.10|South Africa|2020-08-07	0.0003699319	Africa
Africa|hCoV-19/DRC/2819/2020|EPI ISL 437347|B.1|Democratic Republic of the Congo|2020-04-16	Africa|hCoV-19/South Africa/KRISP-K002490/2020|EPI ISL 535394|B.1.1.10|South Africa|2020-08-07	0.0003777781	Africa
Africa|hCoV-19/DRC/2827/2020|EPI ISL 437348|B.1|Democratic Republic of the Congo|2020-04-16	Africa|hCoV-19/South Africa/KRISP-K002490/2020|EPI ISL 535394|B.1.1.10|South Africa|2020-08-07	0.0002688660	Africa
Africa|hCoV-19/DRC/2855/2020|EPI ISL 437350|B.1|Democratic Republic of the Congo|2020-04-16	Africa|hCoV-19/South Africa/KRISP-K002490/2020|EPI ISL 535394|B.1.1.10|South Africa|2020-08-07	0.0003025067	Africa
Africa|hCoV-19/DRC/2864/2020|EPI ISL 437351|B.1|Democratic Republic of the Congo|2020-04-16	Africa|hCoV-19/South Africa/KRISP-K002490/2020|EPI ISL 535394|B.1.1.10|South Africa|2020-08-07	0.0003031455	Africa
Africa|hCoV-19/DRC/2904/2020|EPI ISL 437352|B.1|Democratic Republic of the Congo|2020-04-17	Africa|hCoV-19/South Africa/KRISP-K002490/2020|EPI ISL 535394|B.1.1.10|South Africa|2020-08-07	0.0003025067	Africa
Africa|hCoV-19/DRC/2938/2020|EPI ISL 437353|B.1.275|Democratic Republic of the Congo|2020-04-17	Africa|hCoV-19/South Africa/KRISP-K002490/2020|EPI ISL 535394|B.1.1.10|South Africa|2020-08-07	0.0004867383	Africa
Africa|hCoV-19/DRC/2939/2020|EPI ISL 437354|B.1|Democratic Republic of the Congo|2020-04-17	Africa|hCoV-19/South Africa/KRISP-K002490/2020|EPI ISL 535394|B.1.1.10|South Africa|2020-08-07	0.0004041967	Africa
Africa|hCoV-19/DRC/2942/2020|EPI ISL 437355|B.1|Democratic Republic of the Congo|2020-04-17	Africa|hCoV-19/South Africa/KRISP-K002490/2020|EPI ISL 535394|B.1.1.10|South Africa|2020-08-07	0.0004147733	Africa
Africa|hCoV-19/DRC/299/2020|EPI ISL 420840|B.4|Democratic Republic of the Congo|2020-03-20	Africa|hCoV-19/South Africa/KRISP-K002490/2020|EPI ISL 535394|B.1.1.10|South Africa|2020-08-07	0.0007183688	Africa
Africa|hCoV-19/DRC/300/2020|EPI ISL 420841|A|Democratic Republic of the Congo|2020-03-22	Africa|hCoV-19/South Africa/KRISP-K002490/2020|EPI ISL 535394|B.1.1.10|South Africa|2020-08-07	0.0005422751	Africa
Africa|hCoV-19/DRC/3041/2020|EPI ISL 437356|B.1|Democratic Republic of the Congo|2020-04-18	Africa|hCoV-19/South Africa/KRISP-K002490/2020|EPI ISL 535394|B.1.1.10|South Africa|2020-08-07	0.0003712764	Africa
Africa|hCoV-19/DRC/307/2020|EPI ISL 420842|B.1.9|Democratic Republic of the Congo|2020-03	Africa|hCoV-19/South Africa/KRISP-K002490/2020|EPI ISL 535394|B.1.1.10|South Africa|2020-08-07	0.0003809607	Africa
Africa|hCoV-19/DRC/3070/2020|EPI ISL 437357|B.1.214|Democratic Republic of the Congo|2020-04-18	Africa|hCoV-19/South Africa/KRISP-K002490/2020|EPI ISL 535394|B.1.1.10|South Africa|2020-08-07	0.0004055859	Africa
Africa|hCoV-19/DRC/3089/2020|EPI ISL 437358|B.1.84|Democratic Republic of the Congo|2020-04-19	Africa|hCoV-19/South Africa/KRISP-K002490/2020|EPI ISL 535394|B.1.1.10|South Africa|2020-08-07	0.0003365450	Africa
Africa|hCoV-19/DRC/3440/2020|EPI ISL 447597|B.1.84|Democratic Republic of the Congo|2020-04-22	Africa|hCoV-19/South Africa/KRISP-K002490/2020|EPI ISL 535394|B.1.1.10|South Africa|2020-08-07	0.0003403356	Africa
Africa|hCoV-19/DRC/3451/2020|EPI ISL 447598|B.1.178|Democratic Republic of the Congo|2020-04-22	Africa|hCoV-19/South Africa/KRISP-K002490/2020|EPI ISL 535394|B.1.1.10|South Africa|2020-08-07	0.0003746777	Africa
Africa|hCoV-19/DRC/3453/2020|EPI ISL 447599|B.1.84|Democratic Republic of the Congo|2020-04-22	Africa|hCoV-19/South Africa/KRISP-K002490/2020|EPI ISL 535394|B.1.1.10|South Africa|2020-08-07	0.0003405442	Africa
Africa|hCoV-19/DRC/3481/2020|EPI ISL 447600|B.1|Democratic Republic of the Congo|2020-04-22	Africa|hCoV-19/South Africa/KRISP-K002490/2020|EPI ISL 535394|B.1.1.10|South Africa|2020-08-07	0.0002795236	Africa
Africa|hCoV-19/DRC/3482/2020|EPI ISL 447601|B.1|Democratic Republic of the Congo|2020-04-22	Africa|hCoV-19/South Africa/KRISP-K002490/2020|EPI ISL 535394|B.1.1.10|South Africa|2020-08-07	0.0003090540	Africa
Africa|hCoV-19/DRC/3483/2020|EPI ISL 447602|B.1|Democratic Republic of the Congo|2020-04-22	Africa|hCoV-19/South Africa/KRISP-K002490/2020|EPI ISL 535394|B.1.1.10|South Africa|2020-08-07	0.0002790849	Africa
Africa|hCoV-19/DRC/3490/2020|EPI ISL 447603|B.1|Democratic Republic of the Congo|2020-04-22	Africa|hCoV-19/South Africa/KRISP-K002490/2020|EPI ISL 535394|B.1.1.10|South Africa|2020-08-07	0.0003069192	Africa
Africa|hCoV-19/DRC/3504/2020|EPI ISL 447604|B.1.149|Democratic Republic of the Congo|2020-04-23	Africa|hCoV-19/South Africa/KRISP-K002490/2020|EPI ISL 535394|B.1.1.10|South Africa|2020-08-07	0.0003492142	Africa
Africa|hCoV-19/DRC/352/2020|EPI ISL 420850|B.1.5|Democratic Republic of the Congo|2020-03	Africa|hCoV-19/South Africa/KRISP-K002490/2020|EPI ISL 535394|B.1.1.10|South Africa|2020-08-07	0.0003065971	Africa
Africa|hCoV-19/DRC/353/2020|EPI ISL 420843|B.1.5|Democratic Republic of the Congo|2020-03	Africa|hCoV-19/South Africa/KRISP-K002490/2020|EPI ISL 535394|B.1.1.10|South Africa|2020-08-07	0.0002384661	Africa
Africa|hCoV-19/DRC/355/2020|EPI ISL 420844|B.1|Democratic Republic of the Congo|2020-03	Africa|hCoV-19/South Africa/KRISP-K002490/2020|EPI ISL 535394|B.1.1.10|South Africa|2020-08-07	0.0002698180	Africa
Africa|hCoV-19/DRC/3552/2020|EPI ISL 447605|B.1.84|Democratic Republic of the Congo|2020-04-23	Africa|hCoV-19/South Africa/KRISP-K002490/2020|EPI ISL 535394|B.1.1.10|South Africa|2020-08-07	0.0003446240	Africa
Africa|hCoV-19/DRC/3595/2020|EPI ISL 447606|B.1.5|Democratic Republic of the Congo|2020-04-23	Africa|hCoV-19/South Africa/KRISP-K002490/2020|EPI ISL 535394|B.1.1.10|South Africa|2020-08-07	0.0003057090	Africa
Africa|hCoV-19/DRC/3632/2020|EPI ISL 447607|B.1.5|Democratic Republic of the Congo|2020-04-23	Africa|hCoV-19/South Africa/KRISP-K002490/2020|EPI ISL 535394|B.1.1.10|South Africa|2020-08-07	0.0003066746	Africa
Africa|hCoV-19/DRC/3633/2020|EPI ISL 447230|B.1.5|Democratic Republic of the Congo|2020-04-23	Africa|hCoV-19/South Africa/KRISP-K002490/2020|EPI ISL 535394|B.1.1.10|South Africa|2020-08-07	0.0003095961	Africa
Africa|hCoV-19/DRC/3653/2020|EPI ISL 447231|B.1.128|Democratic Republic of the Congo|2020-04-23	Africa|hCoV-19/South Africa/KRISP-K002490/2020|EPI ISL 535394|B.1.1.10|South Africa|2020-08-07	0.0004392140	Africa
Africa|hCoV-19/DRC/3659/2020|EPI ISL 447232|B.1.128|Democratic Republic of the Congo|2020-04-23	Africa|hCoV-19/South Africa/KRISP-K002490/2020|EPI ISL 535394|B.1.1.10|South Africa|2020-08-07	0.0004396150	Africa
Africa|hCoV-19/DRC/3661/2020|EPI ISL 447233|B.1.128|Democratic Republic of the Congo|2020-04-23	Africa|hCoV-19/South Africa/KRISP-K002490/2020|EPI ISL 535394|B.1.1.10|South Africa|2020-08-07	0.0004433626	Africa
Africa|hCoV-19/DRC/3662/2020|EPI ISL 447234|B.1.128|Democratic Republic of the Congo|2020-04-23	Africa|hCoV-19/South Africa/KRISP-K002490/2020|EPI ISL 535394|B.1.1.10|South Africa|2020-08-07	0.0004430302	Africa
Africa|hCoV-19/DRC/3664/2020|EPI ISL 447235|B.1.128|Democratic Republic of the Congo|2020-04-23	Africa|hCoV-19/South Africa/KRISP-K002490/2020|EPI ISL 535394|B.1.1.10|South Africa|2020-08-07	0.0004431058	Africa
Africa|hCoV-19/DRC/3683/2020|EPI ISL 447236|B.1.5|Democratic Republic of the Congo|2020-04-24	Africa|hCoV-19/South Africa/KRISP-K002490/2020|EPI ISL 535394|B.1.1.10|South Africa|2020-08-07	0.0003407750	Africa
Africa|hCoV-19/DRC/3688/2020|EPI ISL 447237|B.1.128|Democratic Republic of the Congo|2020-04-24	Africa|hCoV-19/South Africa/KRISP-K002490/2020|EPI ISL 535394|B.1.1.10|South Africa|2020-08-07	0.0004416459	Africa
Africa|hCoV-19/DRC/376/2020|EPI ISL 420851|B.1.6|Democratic Republic of the Congo|2020-03-25	Africa|hCoV-19/South Africa/KRISP-K002490/2020|EPI ISL 535394|B.1.1.10|South Africa|2020-08-07	0.0003395188	Africa
Africa|hCoV-19/DRC/3764/2020|EPI ISL 447238|B.1.84|Democratic Republic of the Congo|2020-04-24	Africa|hCoV-19/South Africa/KRISP-K002490/2020|EPI ISL 535394|B.1.1.10|South Africa|2020-08-07	0.0003743348	Africa
Africa|hCoV-19/DRC/3768/2020|EPI ISL 447239|B.1.84|Democratic Republic of the Congo|2020-04-24	Africa|hCoV-19/South Africa/KRISP-K002490/2020|EPI ISL 535394|B.1.1.10|South Africa|2020-08-07	0.0003405592	Africa
Africa|hCoV-19/DRC/3778/2020|EPI ISL 447240|B.1.128|Democratic Republic of the Congo|2020-04-24	Africa|hCoV-19/South Africa/KRISP-K002490/2020|EPI ISL 535394|B.1.1.10|South Africa|2020-08-07	0.0004407924	Africa
Africa|hCoV-19/DRC/3787/2020|EPI ISL 447241|B.1|Democratic Republic of the Congo|2020-04-24	Africa|hCoV-19/South Africa/KRISP-K002490/2020|EPI ISL 535394|B.1.1.10|South Africa|2020-08-07	0.0003120896	Africa
Africa|hCoV-19/DRC/3791/2020|EPI ISL 447242|B.1|Democratic Republic of the Congo|2020-04-24	Africa|hCoV-19/South Africa/KRISP-K002490/2020|EPI ISL 535394|B.1.1.10|South Africa|2020-08-07	0.0003514032	Africa
Africa|hCoV-19/DRC/3803/2020|EPI ISL 447243|B.1|Democratic Republic of the Congo|2020-04-24	Africa|hCoV-19/South Africa/KRISP-K002490/2020|EPI ISL 535394|B.1.1.10|South Africa|2020-08-07	0.0002789585	Africa
Africa|hCoV-19/DRC/3806/2020|EPI ISL 447244|B.1|Democratic Republic of the Congo|2020-04-24	Africa|hCoV-19/South Africa/KRISP-K002490/2020|EPI ISL 535394|B.1.1.10|South Africa|2020-08-07	0.0002789390	Africa
Africa|hCoV-19/DRC/3827/2020|EPI ISL 447245|B.1|Democratic Republic of the Congo|2020-04-24	Africa|hCoV-19/South Africa/KRISP-K002490/2020|EPI ISL 535394|B.1.1.10|South Africa|2020-08-07	0.0004089187	Africa
Africa|hCoV-19/DRC/3829/2020|EPI ISL 447246|B.1|Democratic Republic of the Congo|2020-04-24	Africa|hCoV-19/South Africa/KRISP-K002490/2020|EPI ISL 535394|B.1.1.10|South Africa|2020-08-07	0.0003753462	Africa
Africa|hCoV-19/DRC/3834/2020|EPI ISL 447247|A|Democratic Republic of the Congo|2020-04-25	Africa|hCoV-19/South Africa/KRISP-K002490/2020|EPI ISL 535394|B.1.1.10|South Africa|2020-08-07	0.0006173687	Africa
Africa|hCoV-19/DRC/3837/2020|EPI ISL 447248|B.1.128|Democratic Republic of the Congo|2020-04-25	Africa|hCoV-19/South Africa/KRISP-K002490/2020|EPI ISL 535394|B.1.1.10|South Africa|2020-08-07	0.0004428189	Africa
Africa|hCoV-19/DRC/3841/2020|EPI ISL 447249|B.1.128|Democratic Republic of the Congo|2020-04-25	Africa|hCoV-19/South Africa/KRISP-K002490/2020|EPI ISL 535394|B.1.1.10|South Africa|2020-08-07	0.0004757947	Africa
Africa|hCoV-19/DRC/3842/2020|EPI ISL 471396|B.1.128|Democratic Republic of the Congo|2020-04-25	Africa|hCoV-19/South Africa/KRISP-K002490/2020|EPI ISL 535394|B.1.1.10|South Africa|2020-08-07	0.0004706452	Africa
Africa|hCoV-19/DRC/3846/2020|EPI ISL 471397|B.1.84|Democratic Republic of the Congo|2020-04-25	Africa|hCoV-19/South Africa/KRISP-K002490/2020|EPI ISL 535394|B.1.1.10|South Africa|2020-08-07	0.0004033587	Africa
Africa|hCoV-19/DRC/3937/2020|EPI ISL 471398|B.1|Democratic Republic of the Congo|2020-04-25	Africa|hCoV-19/South Africa/KRISP-K002490/2020|EPI ISL 535394|B.1.1.10|South Africa|2020-08-07	0.0003697380	Africa
Africa|hCoV-19/DRC/3941/2020|EPI ISL 471399|B.1.128|Democratic Republic of the Congo|2020-04-25	Africa|hCoV-19/South Africa/KRISP-K002490/2020|EPI ISL 535394|B.1.1.10|South Africa|2020-08-07	0.0004420015	Africa
Africa|hCoV-19/DRC/3947/2020|EPI ISL 471400|B.1.214|Democratic Republic of the Congo|2020-04-25	Africa|hCoV-19/South Africa/KRISP-K002490/2020|EPI ISL 535394|B.1.1.10|South Africa|2020-08-07	0.0004706152	Africa
Africa|hCoV-19/DRC/3949/2020|EPI ISL 471401|B.1.84|Democratic Republic of the Congo|2020-04-26	Africa|hCoV-19/South Africa/KRISP-K002490/2020|EPI ISL 535394|B.1.1.10|South Africa|2020-08-07	0.0003049055	Africa
Africa|hCoV-19/DRC/396/2020|EPI ISL 420852|B.1.6|Democratic Republic of the Congo|2020-03-26	Africa|hCoV-19/South Africa/KRISP-K002490/2020|EPI ISL 535394|B.1.1.10|South Africa|2020-08-07	0.0003052602	Africa
Africa|hCoV-19/DRC/397/2020|EPI ISL 420845|B.1.6|Democratic Republic of the Congo|2020-03-26	Africa|hCoV-19/South Africa/KRISP-K002490/2020|EPI ISL 535394|B.1.1.10|South Africa|2020-08-07	0.0003029486	Africa
Africa|hCoV-19/DRC/400/2020|EPI ISL 420846|B.1.5|Democratic Republic of the Congo|2020-03	Africa|hCoV-19/South Africa/KRISP-K002490/2020|EPI ISL 535394|B.1.1.10|South Africa|2020-08-07	0.0002700457	Africa
Africa|hCoV-19/DRC/4012/2020|EPI ISL 471402|B.1|Democratic Republic of the Congo|2020-04-26	Africa|hCoV-19/South Africa/KRISP-K002490/2020|EPI ISL 535394|B.1.1.10|South Africa|2020-08-07	0.0004369998	Africa
Africa|hCoV-19/DRC/402/2020|EPI ISL 420853|B.1|Democratic Republic of the Congo|2020-03-26	Africa|hCoV-19/South Africa/KRISP-K002490/2020|EPI ISL 535394|B.1.1.10|South Africa|2020-08-07	0.0002820458	Africa
Africa|hCoV-19/DRC/4020/2020|EPI ISL 471403|B.1.5|Democratic Republic of the Congo|2020-04-26	Africa|hCoV-19/South Africa/KRISP-K002490/2020|EPI ISL 535394|B.1.1.10|South Africa|2020-08-07	0.0003697536	Africa
Africa|hCoV-19/DRC/4026/2020|EPI ISL 471404|B.1.84|Democratic Republic of the Congo|2020-04-27	Africa|hCoV-19/South Africa/KRISP-K002490/2020|EPI ISL 535394|B.1.1.10|South Africa|2020-08-07	0.0003376391	Africa
Africa|hCoV-19/DRC/4060/2020|EPI ISL 471405|B.1|Democratic Republic of the Congo|2020-04-27	Africa|hCoV-19/South Africa/KRISP-K002490/2020|EPI ISL 535394|B.1.1.10|South Africa|2020-08-07	0.0003704638	Africa
Africa|hCoV-19/DRC/4075/2020|EPI ISL 471406|B.1.214|Democratic Republic of the Congo|2020-04-27	Africa|hCoV-19/South Africa/KRISP-K002490/2020|EPI ISL 535394|B.1.1.10|South Africa|2020-08-07	0.0004408117	Africa
Africa|hCoV-19/DRC/4084/2020|EPI ISL 471407|B.1.214|Democratic Republic of the Congo|2020-04-27	Africa|hCoV-19/South Africa/KRISP-K002490/2020|EPI ISL 535394|B.1.1.10|South Africa|2020-08-07	0.0004710902	Africa
Africa|hCoV-19/DRC/4132/2020|EPI ISL 471408|B.1|Democratic Republic of the Congo|2020-04-27	Africa|hCoV-19/South Africa/KRISP-K002490/2020|EPI ISL 535394|B.1.1.10|South Africa|2020-08-07	0.0004033492	Africa
Africa|hCoV-19/DRC/4141/2020|EPI ISL 471409|B.1.128|Democratic Republic of the Congo|2020-04-27	Africa|hCoV-19/South Africa/KRISP-K002490/2020|EPI ISL 535394|B.1.1.10|South Africa|2020-08-07	0.0004369998	Africa
Africa|hCoV-19/DRC/4145/2020|EPI ISL 471410|B.1|Democratic Republic of the Congo|2020-04-27	Africa|hCoV-19/South Africa/KRISP-K002490/2020|EPI ISL 535394|B.1.1.10|South Africa|2020-08-07	0.0003361187	Africa
Africa|hCoV-19/DRC/4194/2020|EPI ISL 471414|B.1.5|Democratic Republic of the Congo|2020-04-28	Africa|hCoV-19/South Africa/KRISP-K002490/2020|EPI ISL 535394|B.1.1.10|South Africa|2020-08-07	0.0003697293	Africa
Africa|hCoV-19/DRC/4250/2020|EPI ISL 471415|B.1.1.1|Democratic Republic of the Congo|2020-04-28	Africa|hCoV-19/South Africa/KRISP-K002490/2020|EPI ISL 535394|B.1.1.10|South Africa|2020-08-07	0.0003360961	Africa
Africa|hCoV-19/DRC/4279/2020|EPI ISL 514114|B.1|Democratic Republic of the Congo|2020-04-28	Africa|hCoV-19/South Africa/KRISP-K002490/2020|EPI ISL 535394|B.1.1.10|South Africa|2020-08-07	0.0003748602	Africa
Africa|hCoV-19/DRC/4282/2020|EPI ISL 514103|B.1.128|Democratic Republic of the Congo|2020-04-08	Africa|hCoV-19/South Africa/KRISP-K002490/2020|EPI ISL 535394|B.1.1.10|South Africa|2020-08-07	0.0004089984	Africa
Africa|hCoV-19/DRC/4284/2020|EPI ISL 514115|B.1.128|Democratic Republic of the Congo|2020-04-28	Africa|hCoV-19/South Africa/KRISP-K002490/2020|EPI ISL 535394|B.1.1.10|South Africa|2020-08-07	0.0004089566	Africa
Africa|hCoV-19/DRC/431/2020|EPI ISL 420847|B.1.147|Democratic Republic of the Congo|2020-03-26	Africa|hCoV-19/South Africa/KRISP-K002490/2020|EPI ISL 535394|B.1.1.10|South Africa|2020-08-07	0.0003029457	Africa
Africa|hCoV-19/DRC/4418/2020|EPI ISL 496506|B.1.128|Democratic Republic of the Congo|2020-04-29	Africa|hCoV-19/South Africa/KRISP-K002490/2020|EPI ISL 535394|B.1.1.10|South Africa|2020-08-07	0.0004430756	Africa
Africa|hCoV-19/DRC/4422/2020|EPI ISL 496507|B.1.128|Democratic Republic of the Congo|2020-04-29	Africa|hCoV-19/South Africa/KRISP-K002490/2020|EPI ISL 535394|B.1.1.10|South Africa|2020-08-07	0.0004136214	Africa
Africa|hCoV-19/DRC/4427/2020|EPI ISL 496508|B.1.128|Democratic Republic of the Congo|2020-04-29	Africa|hCoV-19/South Africa/KRISP-K002490/2020|EPI ISL 535394|B.1.1.10|South Africa|2020-08-07	0.0003825288	Africa
Africa|hCoV-19/DRC/4429/2020|EPI ISL 513589|B.1.128|Democratic Republic of the Congo|2020-04-29	Africa|hCoV-19/South Africa/KRISP-K002490/2020|EPI ISL 535394|B.1.1.10|South Africa|2020-08-07	0.0003825554	Africa
Africa|hCoV-19/DRC/4430/2020|EPI ISL 496509|B.1.128|Democratic Republic of the Congo|2020-04-29	Africa|hCoV-19/South Africa/KRISP-K002490/2020|EPI ISL 535394|B.1.1.10|South Africa|2020-08-07	0.0004093467	Africa
Africa|hCoV-19/DRC/4437/2020|EPI ISL 513590|B.1.128|Democratic Republic of the Congo|2020-05-02	Africa|hCoV-19/South Africa/KRISP-K002490/2020|EPI ISL 535394|B.1.1.10|South Africa|2020-08-07	0.0004174144	Africa
Africa|hCoV-19/DRC/4442/2020|EPI ISL 496510|B.1.128|Democratic Republic of the Congo|2020-04-29	Africa|hCoV-19/South Africa/KRISP-K002490/2020|EPI ISL 535394|B.1.1.10|South Africa|2020-08-07	0.0003794809	Africa
Africa|hCoV-19/DRC/4444/2020|EPI ISL 514104|B.1.128|Democratic Republic of the Congo|2020-04-29	Africa|hCoV-19/South Africa/KRISP-K002490/2020|EPI ISL 535394|B.1.1.10|South Africa|2020-08-07	0.0004076784	Africa
Africa|hCoV-19/DRC/445/2020|EPI ISL 420848|B.1|Democratic Republic of the Congo|2020-03	Africa|hCoV-19/South Africa/KRISP-K002490/2020|EPI ISL 535394|B.1.1.10|South Africa|2020-08-07	0.0002797444	Africa
Africa|hCoV-19/DRC/4501/2020|EPI ISL 513591|B.1.5|Democratic Republic of the Congo|2020-05-30	Africa|hCoV-19/South Africa/KRISP-K002490/2020|EPI ISL 535394|B.1.1.10|South Africa|2020-08-07	0.0002782652	Africa
Africa|hCoV-19/DRC/4516/2020|EPI ISL 487192|B.1.1.275|Democratic Republic of the Congo|2020-04-28	Africa|hCoV-19/South Africa/KRISP-K002490/2020|EPI ISL 535394|B.1.1.10|South Africa|2020-08-07	0.0001699167	Africa
Africa|hCoV-19/DRC/4524/2020|EPI ISL 513597|A|Democratic Republic of the Congo|2020-04-30	Africa|hCoV-19/South Africa/KRISP-K002490/2020|EPI ISL 535394|B.1.1.10|South Africa|2020-08-07	0.0006108476	Africa
Africa|hCoV-19/DRC/4541/2020|EPI ISL 513598|B.1|Democratic Republic of the Congo|2020-04-30	Africa|hCoV-19/South Africa/KRISP-K002490/2020|EPI ISL 535394|B.1.1.10|South Africa|2020-08-07	0.0004034195	Africa
Africa|hCoV-19/DRC/4551/2020|EPI ISL 513599|B.1.178|Democratic Republic of the Congo|2020-04-30	Africa|hCoV-19/South Africa/KRISP-K002490/2020|EPI ISL 535394|B.1.1.10|South Africa|2020-08-07	0.0004458511	Africa
Africa|hCoV-19/DRC/4561/2020|EPI ISL 513600|B.1|Democratic Republic of the Congo|2020-04-30	Africa|hCoV-19/South Africa/KRISP-K002490/2020|EPI ISL 535394|B.1.1.10|South Africa|2020-08-07	0.0003697292	Africa
Africa|hCoV-19/DRC/4562/2020|EPI ISL 513601|B.1.214|Democratic Republic of the Congo|2020-04-30	Africa|hCoV-19/South Africa/KRISP-K002490/2020|EPI ISL 535394|B.1.1.10|South Africa|2020-08-07	0.0003697380	Africa
Africa|hCoV-19/DRC/4568/2020|EPI ISL 513602|B.1|Democratic Republic of the Congo|2020-04-30	Africa|hCoV-19/South Africa/KRISP-K002490/2020|EPI ISL 535394|B.1.1.10|South Africa|2020-08-07	0.0003736342	Africa
Africa|hCoV-19/DRC/4578/2020|EPI ISL 513603|B.1|Democratic Republic of the Congo|2020-04-30	Africa|hCoV-19/South Africa/KRISP-K002490/2020|EPI ISL 535394|B.1.1.10|South Africa|2020-08-07	0.0004102144	Africa
Africa|hCoV-19/DRC/4613/2020|EPI ISL 513604|B.1.214|Democratic Republic of the Congo|2020-04-30	Africa|hCoV-19/South Africa/KRISP-K002490/2020|EPI ISL 535394|B.1.1.10|South Africa|2020-08-07	0.0004069694	Africa
Africa|hCoV-19/DRC/4614/2020|EPI ISL 513605|B.1|Democratic Republic of the Congo|2020-04-30	Africa|hCoV-19/South Africa/KRISP-K002490/2020|EPI ISL 535394|B.1.1.10|South Africa|2020-08-07	0.0005042609	Africa
Africa|hCoV-19/DRC/4631/2020|EPI ISL 513606|B.1.5|Democratic Republic of the Congo|2020-04-30	Africa|hCoV-19/South Africa/KRISP-K002490/2020|EPI ISL 535394|B.1.1.10|South Africa|2020-08-07	0.0005042949	Africa
Africa|hCoV-19/DRC/4633/2020|EPI ISL 513607|B.1.128|Democratic Republic of the Congo|2020-04-30	Africa|hCoV-19/South Africa/KRISP-K002490/2020|EPI ISL 535394|B.1.1.10|South Africa|2020-08-07	0.0004706452	Africa
Africa|hCoV-19/DRC/4642/2020|EPI ISL 513608|B.1.128|Democratic Republic of the Congo|2020-04-30	Africa|hCoV-19/South Africa/KRISP-K002490/2020|EPI ISL 535394|B.1.1.10|South Africa|2020-08-07	0.0004706247	Africa
Africa|hCoV-19/DRC/4647/2020|EPI ISL 513609|B.1.128|Democratic Republic of the Congo|2020-04-30	Africa|hCoV-19/South Africa/KRISP-K002490/2020|EPI ISL 535394|B.1.1.10|South Africa|2020-08-07	0.0004369998	Africa
Africa|hCoV-19/DRC/4653/2020|EPI ISL 513610|B.1.128|Democratic Republic of the Congo|2020-04-30	Africa|hCoV-19/South Africa/KRISP-K002490/2020|EPI ISL 535394|B.1.1.10|South Africa|2020-08-07	0.0004706722	Africa
Africa|hCoV-19/DRC/4681/2020|EPI ISL 514116|B.1.128|Democratic Republic of the Congo|2020-04-30	Africa|hCoV-19/South Africa/KRISP-K002490/2020|EPI ISL 535394|B.1.1.10|South Africa|2020-08-07	0.0004140065	Africa
Africa|hCoV-19/DRC/4683/2020|EPI ISL 514105|B.1.5|Democratic Republic of the Congo|2020-04-30	Africa|hCoV-19/South Africa/KRISP-K002490/2020|EPI ISL 535394|B.1.1.10|South Africa|2020-08-07	0.0004472975	Africa
Africa|hCoV-19/DRC/4685/2020|EPI ISL 514106|B.1.128|Democratic Republic of the Congo|2020-04-30	Africa|hCoV-19/South Africa/KRISP-K002490/2020|EPI ISL 535394|B.1.1.10|South Africa|2020-08-07	0.0004767245	Africa
Africa|hCoV-19/DRC/4690/2020|EPI ISL 514117|B.1.128|Democratic Republic of the Congo|2020-04-30	Africa|hCoV-19/South Africa/KRISP-K002490/2020|EPI ISL 535394|B.1.1.10|South Africa|2020-08-07	0.0004433173	Africa
Africa|hCoV-19/DRC/4693/2020|EPI ISL 514118|B.1.128|Democratic Republic of the Congo|2020-04-30	Africa|hCoV-19/South Africa/KRISP-K002490/2020|EPI ISL 535394|B.1.1.10|South Africa|2020-08-07	0.0004424122	Africa
Africa|hCoV-19/DRC/4694/2020|EPI ISL 514107|B.1.128|Democratic Republic of the Congo|2020-04-30	Africa|hCoV-19/South Africa/KRISP-K002490/2020|EPI ISL 535394|B.1.1.10|South Africa|2020-08-07	0.0004476363	Africa
Africa|hCoV-19/DRC/4720/2020|EPI ISL 514108|B.1.84|Democratic Republic of the Congo|2020-05-01	Africa|hCoV-19/South Africa/KRISP-K002490/2020|EPI ISL 535394|B.1.1.10|South Africa|2020-08-07	0.0003728744	Africa
Africa|hCoV-19/DRC/4785/2020|EPI ISL 514119|B.1.84|Democratic Republic of the Congo|2020-05-01	Africa|hCoV-19/South Africa/KRISP-K002490/2020|EPI ISL 535394|B.1.1.10|South Africa|2020-08-07	0.0005105487	Africa
Africa|hCoV-19/DRC/5019/2020|EPI ISL 496511|B.1|Democratic Republic of the Congo|2020-05-02	Africa|hCoV-19/South Africa/KRISP-K002490/2020|EPI ISL 535394|B.1.1.10|South Africa|2020-08-07	0.0003906693	Africa
Africa|hCoV-19/DRC/5094/2020|EPI ISL 496491|B.1.84|Democratic Republic of the Congo|2020-05-02	Africa|hCoV-19/South Africa/KRISP-K002490/2020|EPI ISL 535394|B.1.1.10|South Africa|2020-08-07	0.0003788853	Africa
Africa|hCoV-19/DRC/5186/2020|EPI ISL 496512|B.1|Democratic Republic of the Congo|2020-05-03	Africa|hCoV-19/South Africa/KRISP-K002490/2020|EPI ISL 535394|B.1.1.10|South Africa|2020-08-07	0.0003791616	Africa
Africa|hCoV-19/DRC/5187/2020|EPI ISL 513619|B.1|Democratic Republic of the Congo|2020-05-03	Africa|hCoV-19/South Africa/KRISP-K002490/2020|EPI ISL 535394|B.1.1.10|South Africa|2020-08-07	0.0003744134	Africa
Africa|hCoV-19/DRC/5205/2020|EPI ISL 487365|B.1.1.275|Democratic Republic of the Congo|2020-05-01	Africa|hCoV-19/South Africa/KRISP-K002490/2020|EPI ISL 535394|B.1.1.10|South Africa|2020-08-07	0.0002072442	Africa
Africa|hCoV-19/DRC/521/2020|EPI ISL 420854|B.1.5|Democratic Republic of the Congo|2020-03-25	Africa|hCoV-19/South Africa/KRISP-K002490/2020|EPI ISL 535394|B.1.1.10|South Africa|2020-08-07	0.0002366445	Africa
Africa|hCoV-19/DRC/5210/2020|EPI ISL 487369|B.1.1.275|Democratic Republic of the Congo|2020-05-01	Africa|hCoV-19/South Africa/KRISP-K002490/2020|EPI ISL 535394|B.1.1.10|South Africa|2020-08-07	0.0002065288	Africa
Africa|hCoV-19/DRC/523/2020|EPI ISL 420849|B.1.1.1|Democratic Republic of the Congo|2020-03-28	Africa|hCoV-19/South Africa/KRISP-K002490/2020|EPI ISL 535394|B.1.1.10|South Africa|2020-08-07	0.0002359269	Africa
Africa|hCoV-19/DRC/5240/2020|EPI ISL 496492|B.1|Democratic Republic of the Congo|2020-05-03	Africa|hCoV-19/South Africa/KRISP-K002490/2020|EPI ISL 535394|B.1.1.10|South Africa|2020-08-07	0.0003069391	Africa
Africa|hCoV-19/DRC/5377/2020|EPI ISL 496513|B.1|Democratic Republic of the Congo|2020-05-04	Africa|hCoV-19/South Africa/KRISP-K002490/2020|EPI ISL 535394|B.1.1.10|South Africa|2020-08-07	0.0003751503	Africa
Africa|hCoV-19/DRC/5538/2020|EPI ISL 514120|B.1|Democratic Republic of the Congo|2020-05-05	Africa|hCoV-19/South Africa/KRISP-K002490/2020|EPI ISL 535394|B.1.1.10|South Africa|2020-08-07	0.0003499400	Africa
Africa|hCoV-19/DRC/5651/2020|EPI ISL 496493|B.1.1.1|Democratic Republic of the Congo|2020-05-06	Africa|hCoV-19/South Africa/KRISP-K002490/2020|EPI ISL 535394|B.1.1.10|South Africa|2020-08-07	0.0002434554	Africa
Africa|hCoV-19/DRC/5705/2020|EPI ISL 496494|B.1.84|Democratic Republic of the Congo|2020-05-06	Africa|hCoV-19/South Africa/KRISP-K002490/2020|EPI ISL 535394|B.1.1.10|South Africa|2020-08-07	0.0003186901	Africa
Africa|hCoV-19/DRC/5735/2020|EPI ISL 496495|B.1.214|Democratic Republic of the Congo|2020-05-06	Africa|hCoV-19/South Africa/KRISP-K002490/2020|EPI ISL 535394|B.1.1.10|South Africa|2020-08-07	0.0003501532	Africa
Africa|hCoV-19/DRC/5815/2020|EPI ISL 495629|B.1.214|Democratic Republic of the Congo|2020-05-06	Africa|hCoV-19/South Africa/KRISP-K002490/2020|EPI ISL 535394|B.1.1.10|South Africa|2020-08-07	0.0003853926	Africa
Africa|hCoV-19/DRC/5907/2020|EPI ISL 496496|B.1.84|Democratic Republic of the Congo|2020-05-07	Africa|hCoV-19/South Africa/KRISP-K002490/2020|EPI ISL 535394|B.1.1.10|South Africa|2020-08-07	0.0004249128	Africa
Africa|hCoV-19/DRC/5913/2020|EPI ISL 496497|B.1|Democratic Republic of the Congo|2020-05-07	Africa|hCoV-19/South Africa/KRISP-K002490/2020|EPI ISL 535394|B.1.1.10|South Africa|2020-08-07	0.0004133934	Africa
Africa|hCoV-19/DRC/5927/2020|EPI ISL 496498|B.1.9|Democratic Republic of the Congo|2020-05-07	Africa|hCoV-19/South Africa/KRISP-K002490/2020|EPI ISL 535394|B.1.1.10|South Africa|2020-08-07	0.0005859974	Africa
Africa|hCoV-19/DRC/5957/2020|EPI ISL 496499|B.1.5|Democratic Republic of the Congo|2020-05-07	Africa|hCoV-19/South Africa/KRISP-K002490/2020|EPI ISL 535394|B.1.1.10|South Africa|2020-08-07	0.0002722257	Africa
Africa|hCoV-19/DRC/5964/2020|EPI ISL 496500|B.1.178|Democratic Republic of the Congo|2020-05-07	Africa|hCoV-19/South Africa/KRISP-K002490/2020|EPI ISL 535394|B.1.1.10|South Africa|2020-08-07	0.0002503385	Africa
Africa|hCoV-19/DRC/5996/2020|EPI ISL 496514|B.1.84|Democratic Republic of the Congo|2020-05-08	Africa|hCoV-19/South Africa/KRISP-K002490/2020|EPI ISL 535394|B.1.1.10|South Africa|2020-08-07	0.0003446084	Africa
Africa|hCoV-19/DRC/6026/2020|EPI ISL 513622|B.1.1.1|Democratic Republic of the Congo|2020-05-08	Africa|hCoV-19/South Africa/KRISP-K002490/2020|EPI ISL 535394|B.1.1.10|South Africa|2020-08-07	0.0003453844	Africa
Africa|hCoV-19/DRC/6143/2020|EPI ISL 496515|B.1|Democratic Republic of the Congo|2020-05-08	Africa|hCoV-19/South Africa/KRISP-K002490/2020|EPI ISL 535394|B.1.1.10|South Africa|2020-08-07	0.0003131675	Africa
Africa|hCoV-19/DRC/6151/2020|EPI ISL 513620|B.1.214|Democratic Republic of the Congo|2020-05-08	Africa|hCoV-19/South Africa/KRISP-K002490/2020|EPI ISL 535394|B.1.1.10|South Africa|2020-08-07	0.0004106589	Africa
Africa|hCoV-19/DRC/6163/2020|EPI ISL 513623|B.1.214|Democratic Republic of the Congo|2020-05-08	Africa|hCoV-19/South Africa/KRISP-K002490/2020|EPI ISL 535394|B.1.1.10|South Africa|2020-08-07	0.0004155217	Africa
Africa|hCoV-19/DRC/6203/2020|EPI ISL 514109|B.1|Democratic Republic of the Congo|2020-05-09	Africa|hCoV-19/South Africa/KRISP-K002490/2020|EPI ISL 535394|B.1.1.10|South Africa|2020-08-07	0.0005120976	Africa
Africa|hCoV-19/DRC/6209/2020|EPI ISL 514110|B.1.84|Democratic Republic of the Congo|2020-05-09	Africa|hCoV-19/South Africa/KRISP-K002490/2020|EPI ISL 535394|B.1.1.10|South Africa|2020-08-07	0.0003408029	Africa
Africa|hCoV-19/DRC/6227/2020|EPI ISL 514121|B.1.84|Democratic Republic of the Congo|2020-05-09	Africa|hCoV-19/South Africa/KRISP-K002490/2020|EPI ISL 535394|B.1.1.10|South Africa|2020-08-07	0.0003412564	Africa
Africa|hCoV-19/DRC/6313/2020|EPI ISL 496516|B.1.84|Democratic Republic of the Congo|2020-05-09	Africa|hCoV-19/South Africa/KRISP-K002490/2020|EPI ISL 535394|B.1.1.10|South Africa|2020-08-07	0.0004270794	Africa
Africa|hCoV-19/DRC/6338/2020|EPI ISL 495630|B.1|Democratic Republic of the Congo|2020-05-09	Africa|hCoV-19/South Africa/KRISP-K002490/2020|EPI ISL 535394|B.1.1.10|South Africa|2020-08-07	0.0003517948	Africa
Africa|hCoV-19/DRC/6341/2020|EPI ISL 495631|B.1|Democratic Republic of the Congo|2020-05-09	Africa|hCoV-19/South Africa/KRISP-K002490/2020|EPI ISL 535394|B.1.1.10|South Africa|2020-08-07	0.0004607395	Africa
Africa|hCoV-19/DRC/6342/2020|EPI ISL 495632|B.1|Democratic Republic of the Congo|2020-05-09	Africa|hCoV-19/South Africa/KRISP-K002490/2020|EPI ISL 535394|B.1.1.10|South Africa|2020-08-07	0.0004175799	Africa
Africa|hCoV-19/DRC/6361/2020|EPI ISL 495633|B.1|Democratic Republic of the Congo|2020-05-09	Africa|hCoV-19/South Africa/KRISP-K002490/2020|EPI ISL 535394|B.1.1.10|South Africa|2020-08-07	0.0003197689	Africa
Africa|hCoV-19/DRC/6380/2020|EPI ISL 513611|B.1.1.275|Democratic Republic of the Congo|2020-05-04	Africa|hCoV-19/South Africa/KRISP-K002490/2020|EPI ISL 535394|B.1.1.10|South Africa|2020-08-07	0.0002075666	Africa
Africa|hCoV-19/DRC/6384/2020|EPI ISL 513612|B.1.1.275|Democratic Republic of the Congo|2020-05-07	Africa|hCoV-19/South Africa/KRISP-K002490/2020|EPI ISL 535394|B.1.1.10|South Africa|2020-08-07	0.0001727637	Africa
Africa|hCoV-19/DRC/6386/2020|EPI ISL 513613|B.1.1.275|Democratic Republic of the Congo|2020-05-07	Africa|hCoV-19/South Africa/KRISP-K002490/2020|EPI ISL 535394|B.1.1.10|South Africa|2020-08-07	0.0001695883	Africa
Africa|hCoV-19/DRC/6389/2020|EPI ISL 513614|B.1.84|Democratic Republic of the Congo|2020-05-07	Africa|hCoV-19/South Africa/KRISP-K002490/2020|EPI ISL 535394|B.1.1.10|South Africa|2020-08-07	0.0004475084	Africa
Africa|hCoV-19/DRC/6390/2020|EPI ISL 513615|B.1.1.275|Democratic Republic of the Congo|2020-05-04	Africa|hCoV-19/South Africa/KRISP-K002490/2020|EPI ISL 535394|B.1.1.10|South Africa|2020-08-07	0.0002717303	Africa
Africa|hCoV-19/DRC/6392/2020|EPI ISL 513616|B.1|Democratic Republic of the Congo|2020-05-04	Africa|hCoV-19/South Africa/KRISP-K002490/2020|EPI ISL 535394|B.1.1.10|South Africa|2020-08-07	0.0002375059	Africa
Africa|hCoV-19/DRC/6395/2020|EPI ISL 513617|B.1.1.275|Democratic Republic of the Congo|2020-05-07	Africa|hCoV-19/South Africa/KRISP-K002490/2020|EPI ISL 535394|B.1.1.10|South Africa|2020-08-07	0.0003024996	Africa
Africa|hCoV-19/DRC/6398/2020|EPI ISL 513618|B.1.1.275|Democratic Republic of the Congo|2020-05-07	Africa|hCoV-19/South Africa/KRISP-K002490/2020|EPI ISL 535394|B.1.1.10|South Africa|2020-08-07	0.0002016366	Africa
Africa|hCoV-19/DRC/6724/2020|EPI ISL 495634|B.1|Democratic Republic of the Congo|2020-05-11	Africa|hCoV-19/South Africa/KRISP-K002490/2020|EPI ISL 535394|B.1.1.10|South Africa|2020-08-07	0.0003407983	Africa
Africa|hCoV-19/DRC/6743/2020|EPI ISL 495635|B.1.149|Democratic Republic of the Congo|2020-05-11	Africa|hCoV-19/South Africa/KRISP-K002490/2020|EPI ISL 535394|B.1.1.10|South Africa|2020-08-07	0.0003181337	Africa
Africa|hCoV-19/DRC/6783/2020|EPI ISL 496501|B.1.149|Democratic Republic of the Congo|2020-05-11	Africa|hCoV-19/South Africa/KRISP-K002490/2020|EPI ISL 535394|B.1.1.10|South Africa|2020-08-07	0.0003513622	Africa
Africa|hCoV-19/DRC/6784/2020|EPI ISL 495636|B.1|Democratic Republic of the Congo|2020-05-11	Africa|hCoV-19/South Africa/KRISP-K002490/2020|EPI ISL 535394|B.1.1.10|South Africa|2020-08-07	0.0003061810	Africa
Africa|hCoV-19/DRC/6786/2020|EPI ISL 495637|B.1.178|Democratic Republic of the Congo|2020-05-11	Africa|hCoV-19/South Africa/KRISP-K002490/2020|EPI ISL 535394|B.1.1.10|South Africa|2020-08-07	0.0004092716	Africa
Africa|hCoV-19/DRC/6791/2020|EPI ISL 495638|B.1.178|Democratic Republic of the Congo|2020-05-11	Africa|hCoV-19/South Africa/KRISP-K002490/2020|EPI ISL 535394|B.1.1.10|South Africa|2020-08-07	0.0003765703	Africa
Africa|hCoV-19/DRC/6792/2020|EPI ISL 495639|B.1|Democratic Republic of the Congo|2020-05-11	Africa|hCoV-19/South Africa/KRISP-K002490/2020|EPI ISL 535394|B.1.1.10|South Africa|2020-08-07	0.0003207799	Africa
Africa|hCoV-19/DRC/6801/2020|EPI ISL 514111|B.1|Democratic Republic of the Congo|2020-05-11	Africa|hCoV-19/South Africa/KRISP-K002490/2020|EPI ISL 535394|B.1.1.10|South Africa|2020-08-07	0.0005503324	Africa
Africa|hCoV-19/DRC/6853/2020|EPI ISL 496502|B.1.214|Democratic Republic of the Congo|2020-05-11	Africa|hCoV-19/South Africa/KRISP-K002490/2020|EPI ISL 535394|B.1.1.10|South Africa|2020-08-07	0.0003115289	Africa
Africa|hCoV-19/DRC/6854/2020|EPI ISL 496503|B.1|Democratic Republic of the Congo|2020-05-11	Africa|hCoV-19/South Africa/KRISP-K002490/2020|EPI ISL 535394|B.1.1.10|South Africa|2020-08-07	0.0004934899	Africa
Africa|hCoV-19/DRC/6875/2020|EPI ISL 496504|B.1|Democratic Republic of the Congo|2020-05-11	Africa|hCoV-19/South Africa/KRISP-K002490/2020|EPI ISL 535394|B.1.1.10|South Africa|2020-08-07	0.0003408145	Africa
Africa|hCoV-19/DRC/7042/2020|EPI ISL 513592|B.1.214|Democratic Republic of the Congo|2020-05-12	Africa|hCoV-19/South Africa/KRISP-K002490/2020|EPI ISL 535394|B.1.1.10|South Africa|2020-08-07	0.0003738807	Africa
Africa|hCoV-19/DRC/7061/2020|EPI ISL 513593|B.1|Democratic Republic of the Congo|2020-05-12	Africa|hCoV-19/South Africa/KRISP-K002490/2020|EPI ISL 535394|B.1.1.10|South Africa|2020-08-07	0.0003170246	Africa
Africa|hCoV-19/DRC/7140/2020|EPI ISL 513594|B.1.214|Democratic Republic of the Congo|2020-05-12	Africa|hCoV-19/South Africa/KRISP-K002490/2020|EPI ISL 535394|B.1.1.10|South Africa|2020-08-07	0.0004837452	Africa
Africa|hCoV-19/DRC/7200/2020|EPI ISL 514112|B.1|Democratic Republic of the Congo|2020-05-13	Africa|hCoV-19/South Africa/KRISP-K002490/2020|EPI ISL 535394|B.1.1.10|South Africa|2020-08-07	0.0004747346	Africa
Africa|hCoV-19/DRC/7211/2020|EPI ISL 514122|B.1.149|Democratic Republic of the Congo|2020-05-13	Africa|hCoV-19/South Africa/KRISP-K002490/2020|EPI ISL 535394|B.1.1.10|South Africa|2020-08-07	0.0004424618	Africa
Africa|hCoV-19/DRC/7248/2020|EPI ISL 514123|B.1|Democratic Republic of the Congo|2020-05-13	Africa|hCoV-19/South Africa/KRISP-K002490/2020|EPI ISL 535394|B.1.1.10|South Africa|2020-08-07	0.0003131392	Africa
Africa|hCoV-19/DRC/7255/2020|EPI ISL 514124|B.1.149|Democratic Republic of the Congo|2020-05-13	Africa|hCoV-19/South Africa/KRISP-K002490/2020|EPI ISL 535394|B.1.1.10|South Africa|2020-08-07	0.0004805224	Africa
Africa|hCoV-19/DRC/73/2020|EPI ISL 417941|B.1.178|Democratic Republic of the Congo|2020-03-18	Africa|hCoV-19/South Africa/KRISP-K002490/2020|EPI ISL 535394|B.1.1.10|South Africa|2020-08-07	0.0002717857	Africa
Africa|hCoV-19/DRC/7386/2020|EPI ISL 513595|B.1.5|Democratic Republic of the Congo|2020-05-14	Africa|hCoV-19/South Africa/KRISP-K002490/2020|EPI ISL 535394|B.1.1.10|South Africa|2020-08-07	0.0002449570	Africa
Africa|hCoV-19/DRC/7430/2020|EPI ISL 496517|B.1.1.1|Democratic Republic of the Congo|2020-05-14	Africa|hCoV-19/South Africa/KRISP-K002490/2020|EPI ISL 535394|B.1.1.10|South Africa|2020-08-07	0.0004302117	Africa
Africa|hCoV-19/DRC/7434/2020|EPI ISL 513621|B.1.1.1|Democratic Republic of the Congo|2020-05-14	Africa|hCoV-19/South Africa/KRISP-K002490/2020|EPI ISL 535394|B.1.1.10|South Africa|2020-08-07	0.0004529583	Africa
Africa|hCoV-19/DRC/7471/2020|EPI ISL 513596|B.1.214|Democratic Republic of the Congo|2020-05-14	Africa|hCoV-19/South Africa/KRISP-K002490/2020|EPI ISL 535394|B.1.1.10|South Africa|2020-08-07	0.0003764802	Africa
Africa|hCoV-19/DRC/7488/2020|EPI ISL 514113|B.1.1|Democratic Republic of the Congo|2020-05-14	Africa|hCoV-19/South Africa/KRISP-K002490/2020|EPI ISL 535394|B.1.1.10|South Africa|2020-08-07	0.0001362547	Africa
Africa|hCoV-19/DRC/7713/2020|EPI ISL 495640|B.1|Democratic Republic of the Congo|2020-05-14	Africa|hCoV-19/South Africa/KRISP-K002490/2020|EPI ISL 535394|B.1.1.10|South Africa|2020-08-07	0.0005239670	Africa
Africa|hCoV-19/DRC/7864/2020|EPI ISL 496505|B.1.214|Democratic Republic of the Congo|2020-05-15	Africa|hCoV-19/South Africa/KRISP-K002490/2020|EPI ISL 535394|B.1.1.10|South Africa|2020-08-07	0.0004164887	Africa
Africa|hCoV-19/DRC/7920/2020|EPI ISL 495641|B.1|Democratic Republic of the Congo|2020-05-15	Africa|hCoV-19/South Africa/KRISP-K002490/2020|EPI ISL 535394|B.1.1.10|South Africa|2020-08-07	0.0004776003	Africa
Africa|hCoV-19/DRC/80/2020|EPI ISL 417942|B.1.178|Democratic Republic of the Congo|2020-03-18	Africa|hCoV-19/South Africa/KRISP-K002490/2020|EPI ISL 535394|B.1.1.10|South Africa|2020-08-07	0.0002700521	Africa
Africa|hCoV-19/DRC/8018/2020|EPI ISL 514125|B.1.5|Democratic Republic of the Congo|2020-05-15	Africa|hCoV-19/South Africa/KRISP-K002490/2020|EPI ISL 535394|B.1.1.10|South Africa|2020-08-07	0.0004236230	Africa
Africa|hCoV-19/DRC/81/2020|EPI ISL 417944|B.1.9|Democratic Republic of the Congo|2020-03-18	Africa|hCoV-19/South Africa/KRISP-K002490/2020|EPI ISL 535394|B.1.1.10|South Africa|2020-08-07	0.0003725168	Africa
Africa|hCoV-19/DRC/82/2020|EPI ISL 417946|B.1.5|Democratic Republic of the Congo|2020-03-18	Africa|hCoV-19/South Africa/KRISP-K002490/2020|EPI ISL 535394|B.1.1.10|South Africa|2020-08-07	0.0002352531	Africa
Africa|hCoV-19/DRC/94/2020|EPI ISL 417947|B.1|Democratic Republic of the Congo|2020-03-19	Africa|hCoV-19/South Africa/KRISP-K002490/2020|EPI ISL 535394|B.1.1.10|South Africa|2020-08-07	0.0002689862	Africa
Africa|hCoV-19/DRC/998/2020|EPI ISL 429254|B.1|Democratic Republic of the Congo|2020-04-03	Africa|hCoV-19/South Africa/KRISP-K002490/2020|EPI ISL 535394|B.1.1.10|South Africa|2020-08-07	0.0003189530	Africa
Africa|hCoV-19/DRC/KN-0038/2020|EPI ISL 417434|B.1.128|Democratic Republic of the Congo|2020-03-14	Africa|hCoV-19/South Africa/KRISP-K002490/2020|EPI ISL 535394|B.1.1.10|South Africa|2020-08-07	0.0003881664	Africa
Africa|hCoV-19/DRC/KN-0054/2020|EPI ISL 417437|B.1.178|Democratic Republic of the Congo|2020-03-17	Africa|hCoV-19/South Africa/KRISP-K002490/2020|EPI ISL 535394|B.1.1.10|South Africa|2020-08-07	0.0003028467	Africa
Africa|hCoV-19/DRC/KN-0058/2020|EPI ISL 417438|B.1|Democratic Republic of the Congo|2020-03-17	Africa|hCoV-19/South Africa/KRISP-K002490/2020|EPI ISL 535394|B.1.1.10|South Africa|2020-08-07	0.0002713212	Africa
Africa|hCoV-19/DRC/KN-0060/2020|EPI ISL 417440|B.1|Democratic Republic of the Congo|2020-03-17	Africa|hCoV-19/South Africa/KRISP-K002490/2020|EPI ISL 535394|B.1.1.10|South Africa|2020-08-07	0.0003030873	Africa
Africa|hCoV-19/DRC/KN-0070/2020|EPI ISL 417441|B.1.178|Democratic Republic of the Congo|2020-03-17	Africa|hCoV-19/South Africa/KRISP-K002490/2020|EPI ISL 535394|B.1.1.10|South Africa|2020-08-07	0.0002753869	Africa
Africa|hCoV-19/DRC/KN-0072/2020|EPI ISL 417442|B.1.178|Democratic Republic of the Congo|2020-03-18	Africa|hCoV-19/South Africa/KRISP-K002490/2020|EPI ISL 535394|B.1.1.10|South Africa|2020-08-07	0.0002702526	Africa
Africa|hCoV-19/DRC/KN-13/2020|EPI ISL 414647|B.1|Democratic Republic of the Congo|2020-03-09	Africa|hCoV-19/South Africa/KRISP-K002490/2020|EPI ISL 535394|B.1.1.10|South Africa|2020-08-07	0.0002428668	Africa
Africa|hCoV-19/Egypt/Army-MCL001/2020|EPI ISL 510526|B.1|Egypt|2020-06-01	Africa|hCoV-19/South Africa/KRISP-K002490/2020|EPI ISL 535394|B.1.1.10|South Africa|2020-08-07	0.0004033761	Africa
Africa|hCoV-19/Egypt/C-CU001a-S1/2020|EPI ISL 529031|B.1.255|Egypt|2020-05-19	Africa|hCoV-19/South Africa/KRISP-K002490/2020|EPI ISL 535394|B.1.1.10|South Africa|2020-08-07	0.0004370895	Africa
Africa|hCoV-19/Egypt/C-CU002b-S3/2020|EPI ISL 529032|B.1.1.1|Egypt|2020-06-19	Africa|hCoV-19/South Africa/KRISP-K002490/2020|EPI ISL 535394|B.1.1.10|South Africa|2020-08-07	0.0004706024	Africa
Africa|hCoV-19/Egypt/C-VSVRI-SERVAC/2020|EPI ISL 528386|B.1.255|Egypt|2020-08-22	Africa|hCoV-19/South Africa/KRISP-K002490/2020|EPI ISL 535394|B.1.1.10|South Africa|2020-08-07	0.0002689048	Africa
Africa|hCoV-19/Egypt/CUNCI-7I028/2020|EPI ISL 524426|B.1.255|Egypt|2020-07-19	Africa|hCoV-19/South Africa/KRISP-K002490/2020|EPI ISL 535394|B.1.1.10|South Africa|2020-08-07	0.0002689048	Africa
Africa|hCoV-19/Egypt/CUNCI-HGC002/2020|EPI ISL 468045|B.1|Egypt|2020-05-02	Africa|hCoV-19/South Africa/KRISP-K002490/2020|EPI ISL 535394|B.1.1.10|South Africa|2020-08-07	0.0002691464	Africa
Africa|hCoV-19/Egypt/CUNCI-HGC004/2020|EPI ISL 468048|B.1|Egypt|2020-05-02	Africa|hCoV-19/South Africa/KRISP-K002490/2020|EPI ISL 535394|B.1.1.10|South Africa|2020-08-07	0.0002690740	Africa
Africa|hCoV-19/Egypt/CUNCI-HGC005/2020|EPI ISL 468052|B.1|Egypt|2020-05-02	Africa|hCoV-19/South Africa/KRISP-K002490/2020|EPI ISL 535394|B.1.1.10|South Africa|2020-08-07	0.0003363741	Africa
Africa|hCoV-19/Egypt/CUNCI-HGC006/2020|EPI ISL 468050|B.1|Egypt|2020-05-02	Africa|hCoV-19/South Africa/KRISP-K002490/2020|EPI ISL 535394|B.1.1.10|South Africa|2020-08-07	0.0003363108	Africa
Africa|hCoV-19/Egypt/CUNCI-HGC007-2/2020|EPI ISL 468054|B.1|Egypt|2020-05-02	Africa|hCoV-19/South Africa/KRISP-K002490/2020|EPI ISL 535394|B.1.1.10|South Africa|2020-08-07	0.0003698835	Africa
Africa|hCoV-19/Egypt/CUNCI-HGC007/2020|EPI ISL 468046|B.1|Egypt|2020-05-02	Africa|hCoV-19/South Africa/KRISP-K002490/2020|EPI ISL 535394|B.1.1.10|South Africa|2020-08-07	0.0003363674	Africa
Africa|hCoV-19/Egypt/CUNCI-HGC008/2020|EPI ISL 468044|B.1|Egypt|2020-05-02	Africa|hCoV-19/South Africa/KRISP-K002490/2020|EPI ISL 535394|B.1.1.10|South Africa|2020-08-07	0.0003363787	Africa
Africa|hCoV-19/Egypt/CUNCI-HGC009/2020|EPI ISL 468053|B.1|Egypt|2020-05-02	Africa|hCoV-19/South Africa/KRISP-K002490/2020|EPI ISL 535394|B.1.1.10|South Africa|2020-08-07	0.0002691826	Africa
Africa|hCoV-19/Egypt/CUNCI-HGC010/2020|EPI ISL 468055|B.1.247|Egypt|2020-05-02	Africa|hCoV-19/South Africa/KRISP-K002490/2020|EPI ISL 535394|B.1.1.10|South Africa|2020-08-07	0.0005046001	Africa
Africa|hCoV-19/Egypt/CUNCI-HGC011/2020|EPI ISL 468059|B.1|Egypt|2020-05-02	Africa|hCoV-19/South Africa/KRISP-K002490/2020|EPI ISL 535394|B.1.1.10|South Africa|2020-08-07	0.0003363979	Africa
Africa|hCoV-19/Egypt/CUNCI-HGC012/2020|EPI ISL 468051|B.1.255|Egypt|2020-05-02	Africa|hCoV-19/South Africa/KRISP-K002490/2020|EPI ISL 535394|B.1.1.10|South Africa|2020-08-07	0.0004709682	Africa
Africa|hCoV-19/Egypt/CUNCI-HGC013/2020|EPI ISL 468047|B.1.201|Egypt|2020-05-02	Africa|hCoV-19/South Africa/KRISP-K002490/2020|EPI ISL 535394|B.1.1.10|South Africa|2020-08-07	0.0004036748	Africa
Africa|hCoV-19/Egypt/CUNCI-HGC014/2020|EPI ISL 468060|B.1.5|Egypt|2020-05-02	Africa|hCoV-19/South Africa/KRISP-K002490/2020|EPI ISL 535394|B.1.1.10|South Africa|2020-08-07	0.0002018313	Africa
Africa|hCoV-19/Egypt/CUNCI-HGC015/2020|EPI ISL 468056|B.1|Egypt|2020-05-02	Africa|hCoV-19/South Africa/KRISP-K002490/2020|EPI ISL 535394|B.1.1.10|South Africa|2020-08-07	0.0002018245	Africa
Africa|hCoV-19/Egypt/CUNCI-HGC016/2020|EPI ISL 468058|B.1|Egypt|2020-05-02	Africa|hCoV-19/South Africa/KRISP-K002490/2020|EPI ISL 535394|B.1.1.10|South Africa|2020-08-07	0.0003370361	Africa
Africa|hCoV-19/Egypt/CUNCI-HGC021/2020|EPI ISL 468061|B.1|Egypt|2020-05-02	Africa|hCoV-19/South Africa/KRISP-K002490/2020|EPI ISL 535394|B.1.1.10|South Africa|2020-08-07	0.0003368692	Africa
Africa|hCoV-19/Egypt/CUNCI-HGC023/2020|EPI ISL 468057|B.1.5|Egypt|2020-05-02	Africa|hCoV-19/South Africa/KRISP-K002490/2020|EPI ISL 535394|B.1.1.10|South Africa|2020-08-07	0.0002354960	Africa
Africa|hCoV-19/Egypt/CUNCI-HGC028/2020|EPI ISL 468062|B.1|Egypt|2020-05-02	Africa|hCoV-19/South Africa/KRISP-K002490/2020|EPI ISL 535394|B.1.1.10|South Africa|2020-08-07	0.0004043819	Africa
Africa|hCoV-19/Egypt/CUNCI-HGC3I011/2020|EPI ISL 479697|B.1|Egypt|2020-06-02	Africa|hCoV-19/South Africa/KRISP-K002490/2020|EPI ISL 535394|B.1.1.10|South Africa|2020-08-07	0.0003361491	Africa
Africa|hCoV-19/Egypt/CUNCI-HGC3I012/2020|EPI ISL 479693|B.1.255|Egypt|2020-06-02	Africa|hCoV-19/South Africa/KRISP-K002490/2020|EPI ISL 535394|B.1.1.10|South Africa|2020-08-07	0.0004706200	Africa
Africa|hCoV-19/Egypt/CUNCI-HGC3I013/2020|EPI ISL 479694|B.1.201|Egypt|2020-06-02	Africa|hCoV-19/South Africa/KRISP-K002490/2020|EPI ISL 535394|B.1.1.10|South Africa|2020-08-07	0.0004033763	Africa
Africa|hCoV-19/Egypt/CUNCI-HGC3I014/2020|EPI ISL 479696|B.1.5|Egypt|2020-06-02	Africa|hCoV-19/South Africa/KRISP-K002490/2020|EPI ISL 535394|B.1.1.10|South Africa|2020-08-07	0.0002016753	Africa
Africa|hCoV-19/Egypt/CUNCI-HGC3I02/2020|EPI ISL 479686|B.1|Egypt|2020-06-02	Africa|hCoV-19/South Africa/KRISP-K002490/2020|EPI ISL 535394|B.1.1.10|South Africa|2020-08-07	0.0003025444	Africa
Africa|hCoV-19/Egypt/CUNCI-HGC3I023/2020|EPI ISL 479695|B.1.5|Egypt|2020-06-02	Africa|hCoV-19/South Africa/KRISP-K002490/2020|EPI ISL 535394|B.1.1.10|South Africa|2020-08-07	0.0002353218	Africa
Africa|hCoV-19/Egypt/CUNCI-HGC3I025/2020|EPI ISL 479691|B.1|Egypt|2020-06-02	Africa|hCoV-19/South Africa/KRISP-K002490/2020|EPI ISL 535394|B.1.1.10|South Africa|2020-08-07	0.0003698075	Africa
Africa|hCoV-19/Egypt/CUNCI-HGC3I03/2020|EPI ISL 479687|B.1|Egypt|2020-06-02	Africa|hCoV-19/South Africa/KRISP-K002490/2020|EPI ISL 535394|B.1.1.10|South Africa|2020-08-07	0.0003361187	Africa
Africa|hCoV-19/Egypt/CUNCI-HGC3I05/2020|EPI ISL 479690|B.1|Egypt|2020-06-02	Africa|hCoV-19/South Africa/KRISP-K002490/2020|EPI ISL 535394|B.1.1.10|South Africa|2020-08-07	0.0003361254	Africa
Africa|hCoV-19/Egypt/CUNCI-HGC3I06/2020|EPI ISL 479688|B.1|Egypt|2020-06-02	Africa|hCoV-19/South Africa/KRISP-K002490/2020|EPI ISL 535394|B.1.1.10|South Africa|2020-08-07	0.0003361300	Africa
Africa|hCoV-19/Egypt/CUNCI-HGC3I08/2020|EPI ISL 479698|B.1|Egypt|2020-06-02	Africa|hCoV-19/South Africa/KRISP-K002490/2020|EPI ISL 535394|B.1.1.10|South Africa|2020-08-07	0.0003361300	Africa
Africa|hCoV-19/Egypt/CUNCI-HGC3I09/2020|EPI ISL 479692|B.1|Egypt|2020-06-02	Africa|hCoV-19/South Africa/KRISP-K002490/2020|EPI ISL 535394|B.1.1.10|South Africa|2020-08-07	0.0002689835	Africa
Africa|hCoV-19/Egypt/CUNCI-HGC4I003/2020|EPI ISL 479699|B.1.1.247|Egypt|2020-06-02	Africa|hCoV-19/South Africa/KRISP-K002490/2020|EPI ISL 535394|B.1.1.10|South Africa|2020-08-07	0.0003361400	Africa
Africa|hCoV-19/Egypt/CUNCI-HGC4I004/2020|EPI ISL 479700|B.1.1.296|Egypt|2020-06-02	Africa|hCoV-19/South Africa/KRISP-K002490/2020|EPI ISL 535394|B.1.1.10|South Africa|2020-08-07	0.0002352601	Africa
Africa|hCoV-19/Egypt/CUNCI-HGC4I015/2020|EPI ISL 479728|B.1.1.123|Egypt|2020-06-02	Africa|hCoV-19/South Africa/KRISP-K002490/2020|EPI ISL 535394|B.1.1.10|South Africa|2020-08-07	0.0002689246	Africa
Africa|hCoV-19/Egypt/CUNCI-HGC4I022/2020|EPI ISL 479705|B.1.1|Egypt|2020-06-02	Africa|hCoV-19/South Africa/KRISP-K002490/2020|EPI ISL 535394|B.1.1.10|South Africa|2020-08-07	0.0003697616	Africa
Africa|hCoV-19/Egypt/CUNCI-HGC4I023/2020|EPI ISL 479729|B.1.1.247|Egypt|2020-06-02	Africa|hCoV-19/South Africa/KRISP-K002490/2020|EPI ISL 535394|B.1.1.10|South Africa|2020-08-07	0.0002017016	Africa
Africa|hCoV-19/Egypt/CUNCI-HGC4I025/2020|EPI ISL 479706|B.1.255|Egypt|2020-06-02	Africa|hCoV-19/South Africa/KRISP-K002490/2020|EPI ISL 535394|B.1.1.10|South Africa|2020-08-07	0.0004033803	Africa
Africa|hCoV-19/Egypt/CUNCI-HGC4I026/2020|EPI ISL 479702|B.1|Egypt|2020-06-02	Africa|hCoV-19/South Africa/KRISP-K002490/2020|EPI ISL 535394|B.1.1.10|South Africa|2020-08-07	0.0004710680	Africa
Africa|hCoV-19/Egypt/CUNCI-HGC4I029/2020|EPI ISL 479701|B.1.1.1|Egypt|2020-06-02	Africa|hCoV-19/South Africa/KRISP-K002490/2020|EPI ISL 535394|B.1.1.10|South Africa|2020-08-07	0.0004033803	Africa
Africa|hCoV-19/Egypt/CUNCI-HGC4I030/2020|EPI ISL 479703|B.1|Egypt|2020-06-02	Africa|hCoV-19/South Africa/KRISP-K002490/2020|EPI ISL 535394|B.1.1.10|South Africa|2020-08-07	0.0004033682	Africa
Africa|hCoV-19/Egypt/CUNCI-HGC4I031/2020|EPI ISL 479707|B.1.1.1|Egypt|2020-06-02	Africa|hCoV-19/South Africa/KRISP-K002490/2020|EPI ISL 535394|B.1.1.10|South Africa|2020-08-07	0.0004706183	Africa
Africa|hCoV-19/Egypt/CUNCI-HGC4I032/2020|EPI ISL 479709|B.1.1|Egypt|2020-06-02	Africa|hCoV-19/South Africa/KRISP-K002490/2020|EPI ISL 535394|B.1.1.10|South Africa|2020-08-07	0.0002354658	Africa
Africa|hCoV-19/Egypt/CUNCI-HGC4I033/2020|EPI ISL 479704|B.1|Egypt|2020-06-02	Africa|hCoV-19/South Africa/KRISP-K002490/2020|EPI ISL 535394|B.1.1.10|South Africa|2020-08-07	0.0003025648	Africa
Africa|hCoV-19/Egypt/CUNCI-HGC4I034/2020|EPI ISL 479708|B.1.255|Egypt|2020-06-02	Africa|hCoV-19/South Africa/KRISP-K002490/2020|EPI ISL 535394|B.1.1.10|South Africa|2020-08-07	0.0002688777	Africa
Africa|hCoV-19/Egypt/CUNCI-HGC5I001/2020|EPI ISL 479710|B.1.1|Egypt|2020-06-02	Africa|hCoV-19/South Africa/KRISP-K002490/2020|EPI ISL 535394|B.1.1.10|South Africa|2020-08-07	0.0001008529	Africa
Africa|hCoV-19/Egypt/CUNCI-HGC5I003/2020|EPI ISL 479711|B.1|Egypt|2020-06-02	Africa|hCoV-19/South Africa/KRISP-K002490/2020|EPI ISL 535394|B.1.1.10|South Africa|2020-08-07	0.0002689075	Africa
Africa|hCoV-19/Egypt/CUNCI-HGC5I010/2020|EPI ISL 479730|B.1.1|Egypt|2020-06-02	Africa|hCoV-19/South Africa/KRISP-K002490/2020|EPI ISL 535394|B.1.1.10|South Africa|2020-08-07	0.0001680949	Africa
Africa|hCoV-19/Egypt/CUNCI-HGC5I011/2020|EPI ISL 479712|B.1.1|Egypt|2020-06-02	Africa|hCoV-19/South Africa/KRISP-K002490/2020|EPI ISL 535394|B.1.1.10|South Africa|2020-08-07	0.0001008393	Africa
Africa|hCoV-19/Egypt/CUNCI-HGC5I012/2020|EPI ISL 479713|B.1.1|Egypt|2020-06-02	Africa|hCoV-19/South Africa/KRISP-K002490/2020|EPI ISL 535394|B.1.1.10|South Africa|2020-08-07	0.0001344190	Africa
Africa|hCoV-19/Egypt/CUNCI-HGC5I014/2020|EPI ISL 479714|B.1.255|Egypt|2020-06-02	Africa|hCoV-19/South Africa/KRISP-K002490/2020|EPI ISL 535394|B.1.1.10|South Africa|2020-08-07	0.0004033939	Africa
Africa|hCoV-19/Egypt/CUNCI-HGC5I015/2020|EPI ISL 475722|B.1.255|Egypt|2020-05-02	Africa|hCoV-19/South Africa/KRISP-K002490/2020|EPI ISL 535394|B.1.1.10|South Africa|2020-08-07	0.0004708667	Africa
Africa|hCoV-19/Egypt/CUNCI-HGC5I016/2020|EPI ISL 479731|B.1|Egypt|2020-06-02	Africa|hCoV-19/South Africa/KRISP-K002490/2020|EPI ISL 535394|B.1.1.10|South Africa|2020-08-07	0.0003025414	Africa
Africa|hCoV-19/Egypt/CUNCI-HGC5I022/2020|EPI ISL 479715|B.1.1|Egypt|2020-06-02	Africa|hCoV-19/South Africa/KRISP-K002490/2020|EPI ISL 535394|B.1.1.10|South Africa|2020-08-07	0.0001680328	Africa
Africa|hCoV-19/Egypt/CUNCI-HGC5I025/2020|EPI ISL 479716|A|Egypt|2020-06-02	Africa|hCoV-19/South Africa/KRISP-K002490/2020|EPI ISL 535394|B.1.1.10|South Africa|2020-08-07	0.0002357600	Africa
Africa|hCoV-19/Egypt/CUNCI-HGC5I026/2020|EPI ISL 479735|B.1.5|Egypt|2020-06-02	Africa|hCoV-19/South Africa/KRISP-K002490/2020|EPI ISL 535394|B.1.1.10|South Africa|2020-08-07	0.0004035742	Africa
Africa|hCoV-19/Egypt/CUNCI-HGC5I029/2020|EPI ISL 479734|B.1|Egypt|2020-06-02	Africa|hCoV-19/South Africa/KRISP-K002490/2020|EPI ISL 535394|B.1.1.10|South Africa|2020-08-07	0.0003025851	Africa
Africa|hCoV-19/Egypt/CUNCI-HGC5I030/2020|EPI ISL 479721|B.1.5|Egypt|2020-06-02	Africa|hCoV-19/South Africa/KRISP-K002490/2020|EPI ISL 535394|B.1.1.10|South Africa|2020-08-07	0.0002017024	Africa
Africa|hCoV-19/Egypt/CUNCI-HGC5I033/2020|EPI ISL 479717|B.1.5|Egypt|2020-06-02	Africa|hCoV-19/South Africa/KRISP-K002490/2020|EPI ISL 535394|B.1.1.10|South Africa|2020-08-07	0.0001681005	Africa
Africa|hCoV-19/Egypt/CUNCI-HGC5I034/2020|EPI ISL 479720|B.1.5|Egypt|2020-06-02	Africa|hCoV-19/South Africa/KRISP-K002490/2020|EPI ISL 535394|B.1.1.10|South Africa|2020-08-07	0.0002352735	Africa
Africa|hCoV-19/Egypt/CUNCI-HGC6I002/2020|EPI ISL 479719|B.1.1.1|Egypt|2020-06-02	Africa|hCoV-19/South Africa/KRISP-K002490/2020|EPI ISL 535394|B.1.1.10|South Africa|2020-08-07	0.0003697330	Africa
Africa|hCoV-19/Egypt/CUNCI-HGC6I003/2020|EPI ISL 479718|B.1.5|Egypt|2020-06-02	Africa|hCoV-19/South Africa/KRISP-K002490/2020|EPI ISL 535394|B.1.1.10|South Africa|2020-08-07	0.0003025372	Africa
Africa|hCoV-19/Egypt/CUNCI-HGC6I007/2020|EPI ISL 479722|B.1|Egypt|2020-06-02	Africa|hCoV-19/South Africa/KRISP-K002490/2020|EPI ISL 535394|B.1.1.10|South Africa|2020-08-07	0.0002353456	Africa
Africa|hCoV-19/Egypt/CUNCI-HGC6I010/2020|EPI ISL 478672|B.1|Egypt|2020-06-02	Africa|hCoV-19/South Africa/KRISP-K002490/2020|EPI ISL 535394|B.1.1.10|South Africa|2020-08-07	0.0004033492	Africa
Africa|hCoV-19/Egypt/CUNCI-HGC6I011/2020|EPI ISL 479727|A|Egypt|2020-06-02	Africa|hCoV-19/South Africa/KRISP-K002490/2020|EPI ISL 535394|B.1.1.10|South Africa|2020-08-07	0.0007397970	Africa
Africa|hCoV-19/Egypt/CUNCI-HGC6I015/2020|EPI ISL 479725|B.1.1|Egypt|2020-06-02	Africa|hCoV-19/South Africa/KRISP-K002490/2020|EPI ISL 535394|B.1.1.10|South Africa|2020-08-07	0.0002688570	Africa
Africa|hCoV-19/Egypt/CUNCI-HGC6I016/2020|EPI ISL 475723|B.1.247|Egypt|2020-06-02	Africa|hCoV-19/South Africa/KRISP-K002490/2020|EPI ISL 535394|B.1.1.10|South Africa|2020-08-07	0.0005046869	Africa
Africa|hCoV-19/Egypt/CUNCI-HGC6I024/2020|EPI ISL 479732|B.1.1.247|Egypt|2020-06-02	Africa|hCoV-19/South Africa/KRISP-K002490/2020|EPI ISL 535394|B.1.1.10|South Africa|2020-08-07	0.0002355268	Africa
Africa|hCoV-19/Egypt/CUNCI-HGC6I026/2020|EPI ISL 479724|B.1.1.1|Egypt|2020-06-02	Africa|hCoV-19/South Africa/KRISP-K002490/2020|EPI ISL 535394|B.1.1.10|South Africa|2020-08-07	0.0004033532	Africa
Africa|hCoV-19/Egypt/CUNCI-HGC6I029/2020|EPI ISL 477161|B.1.255|Egypt|2020-06-02	Africa|hCoV-19/South Africa/KRISP-K002490/2020|EPI ISL 535394|B.1.1.10|South Africa|2020-08-07	0.0004033668	Africa
Africa|hCoV-19/Egypt/CUNCI-HGC6I031/2020|EPI ISL 475724|B.1.1.1|Egypt|2020-06-02	Africa|hCoV-19/South Africa/KRISP-K002490/2020|EPI ISL 535394|B.1.1.10|South Africa|2020-08-07	0.0003699605	Africa
Africa|hCoV-19/Egypt/CUNCI-HGC6I032/2020|EPI ISL 479733|B.1.1.1|Egypt|2020-06-02	Africa|hCoV-19/South Africa/KRISP-K002490/2020|EPI ISL 535394|B.1.1.10|South Africa|2020-08-07	0.0003697827	Africa
Africa|hCoV-19/Egypt/CUNCI-HGC6I033/2020|EPI ISL 479723|B.1.1.1|Egypt|2020-06-02	Africa|hCoV-19/South Africa/KRISP-K002490/2020|EPI ISL 535394|B.1.1.10|South Africa|2020-08-07	0.0003697666	Africa
Africa|hCoV-19/Egypt/CUNCI-HGC7I01/2020|EPI ISL 529141|B.1|Egypt|2020-07-19	Africa|hCoV-19/South Africa/KRISP-K002490/2020|EPI ISL 535394|B.1.1.10|South Africa|2020-08-07	0.0004370526	Africa
Africa|hCoV-19/Egypt/CUNCI-HGC7I02/2020|EPI ISL 529142|A|Egypt|2020-07-19	Africa|hCoV-19/South Africa/KRISP-K002490/2020|EPI ISL 535394|B.1.1.10|South Africa|2020-08-07	0.0007062030	Africa
Africa|hCoV-19/Egypt/CUNCI-HGC7I07/2020|EPI ISL 529145|B.1|Egypt|2020-07-19	Africa|hCoV-19/South Africa/KRISP-K002490/2020|EPI ISL 535394|B.1.1.10|South Africa|2020-08-07	0.0004034346	Africa
Africa|hCoV-19/Egypt/EGY-020/2020|EPI ISL 526975|B.1|Egypt|2020-08-14	Africa|hCoV-19/South Africa/KRISP-K002490/2020|EPI ISL 535394|B.1.1.10|South Africa|2020-08-07	0.0004033763	Africa
Africa|hCoV-19/Egypt/EGY-041/2020|EPI ISL 526997|B.1|Egypt|2020-08-22	Africa|hCoV-19/South Africa/KRISP-K002490/2020|EPI ISL 535394|B.1.1.10|South Africa|2020-08-07	0.0004033763	Africa
Africa|hCoV-19/Egypt/EGY-S031/2020|EPI ISL 526986|B.1|Egypt|2020-08-17	Africa|hCoV-19/South Africa/KRISP-K002490/2020|EPI ISL 535394|B.1.1.10|South Africa|2020-08-07	0.0004033763	Africa
Africa|hCoV-19/Egypt/HCoV2-Egy-002/2020|EPI ISL 510532|B.1|Egypt|2020-06-02	Africa|hCoV-19/South Africa/KRISP-K002490/2020|EPI ISL 535394|B.1.1.10|South Africa|2020-08-07	0.0004033763	Africa
Africa|hCoV-19/Egypt/MASRI-005/2020|EPI ISL 482759|B.1|Egypt|2020-04-30	Africa|hCoV-19/South Africa/KRISP-K002490/2020|EPI ISL 535394|B.1.1.10|South Africa|2020-08-07	0.0002688724	Africa
Africa|hCoV-19/Egypt/MASRI-007/2020|EPI ISL 482760|B.1|Egypt|2020-04-28	Africa|hCoV-19/South Africa/KRISP-K002490/2020|EPI ISL 535394|B.1.1.10|South Africa|2020-08-07	0.0003363254	Africa
Africa|hCoV-19/Egypt/MASRI-008/2020|EPI ISL 482761|B.1|Egypt|2020-04-30	Africa|hCoV-19/South Africa/KRISP-K002490/2020|EPI ISL 535394|B.1.1.10|South Africa|2020-08-07	0.0002704838	Africa
Africa|hCoV-19/Egypt/MASRI-009/2020|EPI ISL 483035|A|Egypt|2020-04-30	Africa|hCoV-19/South Africa/KRISP-K002490/2020|EPI ISL 535394|B.1.1.10|South Africa|2020-08-07	0.0005715364	Africa
Africa|hCoV-19/Egypt/MASRI-011/2020|EPI ISL 482762|B.1|Egypt|2020-05-05	Africa|hCoV-19/South Africa/KRISP-K002490/2020|EPI ISL 535394|B.1.1.10|South Africa|2020-08-07	0.0003361785	Africa
Africa|hCoV-19/Egypt/MASRI-012/2020|EPI ISL 482763|B.1|Egypt|2020-05-05	Africa|hCoV-19/South Africa/KRISP-K002490/2020|EPI ISL 535394|B.1.1.10|South Africa|2020-08-07	0.0002352586	Africa
Africa|hCoV-19/Egypt/MASRI-014/2020|EPI ISL 482765|B.1|Egypt|2020-04-30	Africa|hCoV-19/South Africa/KRISP-K002490/2020|EPI ISL 535394|B.1.1.10|South Africa|2020-08-07	0.0004707085	Africa
Africa|hCoV-19/Egypt/MASRI-015/2020|EPI ISL 482766|B.1.36|Egypt|2020-05-11	Africa|hCoV-19/South Africa/KRISP-K002490/2020|EPI ISL 535394|B.1.1.10|South Africa|2020-08-07	0.0005379019	Africa
Africa|hCoV-19/Egypt/MASRI-016/2020|EPI ISL 482767|B.1|Egypt|2020-05-11	Africa|hCoV-19/South Africa/KRISP-K002490/2020|EPI ISL 535394|B.1.1.10|South Africa|2020-08-07	0.0004710252	Africa
Africa|hCoV-19/Egypt/MASRI-018/2020|EPI ISL 483036|A|Egypt|2020-05-10	Africa|hCoV-19/South Africa/KRISP-K002490/2020|EPI ISL 535394|B.1.1.10|South Africa|2020-08-07	0.0007111038	Africa
Africa|hCoV-19/Egypt/MASRI-020/2020|EPI ISL 483037|B.1|Egypt|2020-05-13	Africa|hCoV-19/South Africa/KRISP-K002490/2020|EPI ISL 535394|B.1.1.10|South Africa|2020-08-07	0.0005434435	Africa
Africa|hCoV-19/Egypt/MASRI-022/2020|EPI ISL 482768|B.1.255|Egypt|2020-05-13	Africa|hCoV-19/South Africa/KRISP-K002490/2020|EPI ISL 535394|B.1.1.10|South Africa|2020-08-07	0.0004713768	Africa
Africa|hCoV-19/Egypt/MASRI-023/2020|EPI ISL 482769|B.1|Egypt|2020-05-11	Africa|hCoV-19/South Africa/KRISP-K002490/2020|EPI ISL 535394|B.1.1.10|South Africa|2020-08-07	0.0002691789	Africa
Africa|hCoV-19/Egypt/MASRI-024/2020|EPI ISL 482770|B.1|Egypt|2020-05-11	Africa|hCoV-19/South Africa/KRISP-K002490/2020|EPI ISL 535394|B.1.1.10|South Africa|2020-08-07	0.0003361221	Africa
Africa|hCoV-19/Egypt/MASRI-025/2020|EPI ISL 482771|B.1|Egypt|2020-05-10	Africa|hCoV-19/South Africa/KRISP-K002490/2020|EPI ISL 535394|B.1.1.10|South Africa|2020-08-07	0.0004708398	Africa
Africa|hCoV-19/Egypt/MASRI-026/2020|EPI ISL 482772|B.1|Egypt|2020-05-10	Africa|hCoV-19/South Africa/KRISP-K002490/2020|EPI ISL 535394|B.1.1.10|South Africa|2020-08-07	0.0004034386	Africa
Africa|hCoV-19/Egypt/MASRI-027/2020|EPI ISL 482773|B.1.1.123|Egypt|2020-05-08	Africa|hCoV-19/South Africa/KRISP-K002490/2020|EPI ISL 535394|B.1.1.10|South Africa|2020-08-07	0.0002020596	Africa
Africa|hCoV-19/Egypt/MASRI-028/2020|EPI ISL 483038|B.1|Egypt|2020-05-13	Africa|hCoV-19/South Africa/KRISP-K002490/2020|EPI ISL 535394|B.1.1.10|South Africa|2020-08-07	0.0004033723	Africa
Africa|hCoV-19/Egypt/MASRI-029/2020|EPI ISL 482774|B.1|Egypt|2020-05-13	Africa|hCoV-19/South Africa/KRISP-K002490/2020|EPI ISL 535394|B.1.1.10|South Africa|2020-08-07	0.0003361333	Africa
Africa|hCoV-19/Egypt/MASRI-10/2020|EPI ISL 475752|B.1.255|Egypt|2020-05	Africa|hCoV-19/South Africa/KRISP-K002490/2020|EPI ISL 535394|B.1.1.10|South Africa|2020-08-07	0.0004371261	Africa
Africa|hCoV-19/Egypt/MASRI-11/2020|EPI ISL 475753|B.1.36|Egypt|2020-05	Africa|hCoV-19/South Africa/KRISP-K002490/2020|EPI ISL 535394|B.1.1.10|South Africa|2020-08-07	0.0005715266	Africa
Africa|hCoV-19/Egypt/MASRI-14/2020|EPI ISL 475749|B.1|Egypt|2020-05	Africa|hCoV-19/South Africa/KRISP-K002490/2020|EPI ISL 535394|B.1.1.10|South Africa|2020-08-07	0.0003025139	Africa
Africa|hCoV-19/Egypt/MASRI-15/2020|EPI ISL 475750|B.1.1|Egypt|2020-05	Africa|hCoV-19/South Africa/KRISP-K002490/2020|EPI ISL 535394|B.1.1.10|South Africa|2020-08-07	0.0004397801	Africa
Africa|hCoV-19/Egypt/MASRI-2/2020|EPI ISL 475745|B.1|Egypt|2020-05	Africa|hCoV-19/South Africa/KRISP-K002490/2020|EPI ISL 535394|B.1.1.10|South Africa|2020-08-07	0.0003361107	Africa
Africa|hCoV-19/Egypt/MASRI-3/2020|EPI ISL 475746|A|Egypt|2020-05	Africa|hCoV-19/South Africa/KRISP-K002490/2020|EPI ISL 535394|B.1.1.10|South Africa|2020-08-07	0.0006052070	Africa
Africa|hCoV-19/Egypt/MASRI-6/2020|EPI ISL 475747|B.1.255|Egypt|2020-05	Africa|hCoV-19/South Africa/KRISP-K002490/2020|EPI ISL 535394|B.1.1.10|South Africa|2020-08-07	0.0003361108	Africa
Africa|hCoV-19/Egypt/MASRI-9/2020|EPI ISL 475751|B.1.1.1|Egypt|2020-05	Africa|hCoV-19/South Africa/KRISP-K002490/2020|EPI ISL 535394|B.1.1.10|South Africa|2020-08-07	0.0005043747	Africa
Africa|hCoV-19/Egypt/NRC-01/2020|EPI ISL 430820|B.1|Egypt|2020-03-18	Africa|hCoV-19/South Africa/KRISP-K002490/2020|EPI ISL 535394|B.1.1.10|South Africa|2020-08-07	0.0003037225	Africa
Africa|hCoV-19/Egypt/NRC-03/2020|EPI ISL 430819|B.1.246|Egypt|2020-03-18	Africa|hCoV-19/South Africa/KRISP-K002490/2020|EPI ISL 535394|B.1.1.10|South Africa|2020-08-07	0.0003372474	Africa
Africa|hCoV-19/Gabon/ITM-K011/2020|EPI ISL 539573|A|Gabon|2020-03-22	Africa|hCoV-19/South Africa/KRISP-K002490/2020|EPI ISL 535394|B.1.1.10|South Africa|2020-08-07	0.0005378931	Africa
Africa|hCoV-19/Gabon/ITM-K023/2020|EPI ISL 539574|B.1.178|Gabon|2020-03-27	Africa|hCoV-19/South Africa/KRISP-K002490/2020|EPI ISL 535394|B.1.1.10|South Africa|2020-08-07	0.0003024875	Africa
Africa|hCoV-19/Gabon/ITM-K027/2020|EPI ISL 539575|A|Gabon|2020-03-27	Africa|hCoV-19/South Africa/KRISP-K002490/2020|EPI ISL 535394|B.1.1.10|South Africa|2020-08-07	0.0005378805	Africa
Africa|hCoV-19/Gabon/ITM-K028/2020|EPI ISL 539576|B.1.292|Gabon|2020-03-27	Africa|hCoV-19/South Africa/KRISP-K002490/2020|EPI ISL 535394|B.1.1.10|South Africa|2020-08-07	0.0003024936	Africa
Africa|hCoV-19/Gambia/0214/2020|EPI ISL 471158|B.1|Gambia|2020-03-29	Africa|hCoV-19/South Africa/KRISP-K002490/2020|EPI ISL 535394|B.1.1.10|South Africa|2020-08-07	0.0002693229	Africa
Africa|hCoV-19/Gambia/0268/2020|EPI ISL 471159|B.1.1|Gambia|2020-03-21	Africa|hCoV-19/South Africa/KRISP-K002490/2020|EPI ISL 535394|B.1.1.10|South Africa|2020-08-07	0.0001357153	Africa
Africa|hCoV-19/Gambia/0278/2020|EPI ISL 471160|B.1.1|Gambia|2020-03-20	Africa|hCoV-19/South Africa/KRISP-K002490/2020|EPI ISL 535394|B.1.1.10|South Africa|2020-08-07	0.0001359136	Africa
Africa|hCoV-19/Gambia/0528/2020|EPI ISL 471161|B.1.1.293|Gambia|2020-04-30	Africa|hCoV-19/South Africa/KRISP-K002490/2020|EPI ISL 535394|B.1.1.10|South Africa|2020-08-07	0.0001723190	Africa
Africa|hCoV-19/Gambia/0531/2020|EPI ISL 471162|B.1.1.293|Gambia|2020-04-30	Africa|hCoV-19/South Africa/KRISP-K002490/2020|EPI ISL 535394|B.1.1.10|South Africa|2020-08-07	0.0001723309	Africa
Africa|hCoV-19/Gambia/0536/2020|EPI ISL 471163|B.1.1.293|Gambia|2020-04-30	Africa|hCoV-19/South Africa/KRISP-K002490/2020|EPI ISL 535394|B.1.1.10|South Africa|2020-08-07	0.0001680232	Africa
Africa|hCoV-19/Gambia/0547/2020|EPI ISL 471164|B.1.1.293|Gambia|2020-04-30	Africa|hCoV-19/South Africa/KRISP-K002490/2020|EPI ISL 535394|B.1.1.10|South Africa|2020-08-07	0.0001682889	Africa
Africa|hCoV-19/Gambia/0548/2020|EPI ISL 471165|B.1.5|Gambia|2020-04-30	Africa|hCoV-19/South Africa/KRISP-K002490/2020|EPI ISL 535394|B.1.1.10|South Africa|2020-08-07	0.0001391227	Africa
Africa|hCoV-19/Gambia/1090/2020|EPI ISL 471166|B.1.1|Gambia|2020-05-04	Africa|hCoV-19/South Africa/KRISP-K002490/2020|EPI ISL 535394|B.1.1.10|South Africa|2020-08-07	0.0002032709	Africa
Africa|hCoV-19/Gambia/1094/2020|EPI ISL 471167|B.1.1.293|Gambia|2020-05-04	Africa|hCoV-19/South Africa/KRISP-K002490/2020|EPI ISL 535394|B.1.1.10|South Africa|2020-08-07	0.0001680232	Africa
Africa|hCoV-19/Gambia/1251/2020|EPI ISL 471168|B.1.1.293|Gambia|2020-05-07	Africa|hCoV-19/South Africa/KRISP-K002490/2020|EPI ISL 535394|B.1.1.10|South Africa|2020-08-07	0.0001723191	Africa
Africa|hCoV-19/Gambia/1264/2020|EPI ISL 471169|B.1.1|Gambia|2020-05-07	Africa|hCoV-19/South Africa/KRISP-K002490/2020|EPI ISL 535394|B.1.1.10|South Africa|2020-08-07	0.0001355314	Africa
Africa|hCoV-19/Gambia/1271/2020|EPI ISL 471170|B.1.1|Gambia|2020-05-07	Africa|hCoV-19/South Africa/KRISP-K002490/2020|EPI ISL 535394|B.1.1.10|South Africa|2020-08-07	0.0001357061	Africa
Africa|hCoV-19/Gambia/1277/2020|EPI ISL 471171|B.1.1.293|Gambia|2020-05-07	Africa|hCoV-19/South Africa/KRISP-K002490/2020|EPI ISL 535394|B.1.1.10|South Africa|2020-08-07	0.0001680232	Africa
Africa|hCoV-19/Gambia/3668/2020|EPI ISL 560992|B.1.5.12|Gambia|2020-07-30	Africa|hCoV-19/South Africa/KRISP-K002490/2020|EPI ISL 535394|B.1.1.10|South Africa|2020-08-07	0.0004741113	Africa
Africa|hCoV-19/Gambia/3670/2020|EPI ISL 560993|B.1.5.12|Gambia|2020-07-30	Africa|hCoV-19/South Africa/KRISP-K002490/2020|EPI ISL 535394|B.1.1.10|South Africa|2020-08-07	0.0004779956	Africa
Africa|hCoV-19/Gambia/3671/2020|EPI ISL 560994|B.1.1.293|Gambia|2020-07-30	Africa|hCoV-19/South Africa/KRISP-K002490/2020|EPI ISL 535394|B.1.1.10|South Africa|2020-08-07	0.0002370018	Africa
Africa|hCoV-19/Gambia/3673/2020|EPI ISL 560995|B.1.5|Gambia|2020-07-30	Africa|hCoV-19/South Africa/KRISP-K002490/2020|EPI ISL 535394|B.1.1.10|South Africa|2020-08-07	0.0002370466	Africa
Africa|hCoV-19/Gambia/3676/2020|EPI ISL 560996|B.1.5|Gambia|2020-07-30	Africa|hCoV-19/South Africa/KRISP-K002490/2020|EPI ISL 535394|B.1.1.10|South Africa|2020-08-07	0.0002413099	Africa
Africa|hCoV-19/Gambia/3678/2020|EPI ISL 560997|B.1.292|Gambia|2020-07-30	Africa|hCoV-19/South Africa/KRISP-K002490/2020|EPI ISL 535394|B.1.1.10|South Africa|2020-08-07	0.0003361220	Africa
Africa|hCoV-19/Gambia/3679/2020|EPI ISL 560998|B.1.5.12|Gambia|2020-07-30	Africa|hCoV-19/South Africa/KRISP-K002490/2020|EPI ISL 535394|B.1.1.10|South Africa|2020-08-07	0.0004097285	Africa
Africa|hCoV-19/Gambia/3680/2020|EPI ISL 560999|B.1.5|Gambia|2020-07-30	Africa|hCoV-19/South Africa/KRISP-K002490/2020|EPI ISL 535394|B.1.1.10|South Africa|2020-08-07	0.0002414015	Africa
Africa|hCoV-19/Gambia/3683/2020|EPI ISL 561000|B.1.292|Gambia|2020-07-30	Africa|hCoV-19/South Africa/KRISP-K002490/2020|EPI ISL 535394|B.1.1.10|South Africa|2020-08-07	0.0003697417	Africa
Africa|hCoV-19/Gambia/3703/2020|EPI ISL 561001|B.1.5.12|Gambia|2020-07-30	Africa|hCoV-19/South Africa/KRISP-K002490/2020|EPI ISL 535394|B.1.1.10|South Africa|2020-08-07	0.0004033723	Africa
Africa|hCoV-19/Gambia/3717/2020|EPI ISL 561002|B.1.5|Gambia|2020-07-30	Africa|hCoV-19/South Africa/KRISP-K002490/2020|EPI ISL 535394|B.1.1.10|South Africa|2020-08-07	0.0002731309	Africa
Africa|hCoV-19/Gambia/3724/2020|EPI ISL 561003|B.1.5.12|Gambia|2020-07-30	Africa|hCoV-19/South Africa/KRISP-K002490/2020|EPI ISL 535394|B.1.1.10|South Africa|2020-08-07	0.0004033723	Africa
Africa|hCoV-19/Gambia/3725/2020|EPI ISL 561004|B.1.1.293|Gambia|2020-07-30	Africa|hCoV-19/South Africa/KRISP-K002490/2020|EPI ISL 535394|B.1.1.10|South Africa|2020-08-07	0.0003024864	Africa
Africa|hCoV-19/Gambia/3728/2020|EPI ISL 561005|B.1.5|Gambia|2020-07-30	Africa|hCoV-19/South Africa/KRISP-K002490/2020|EPI ISL 535394|B.1.1.10|South Africa|2020-08-07	0.0002111334	Africa
Africa|hCoV-19/Gambia/3729/2020|EPI ISL 561006|B.1.5.12|Gambia|2020-07-30	Africa|hCoV-19/South Africa/KRISP-K002490/2020|EPI ISL 535394|B.1.1.10|South Africa|2020-08-07	0.0003361186	Africa
Africa|hCoV-19/Gambia/3732/2020|EPI ISL 561007|B.1.5|Gambia|2020-07-30	Africa|hCoV-19/South Africa/KRISP-K002490/2020|EPI ISL 535394|B.1.1.10|South Africa|2020-08-07	0.0002733268	Africa
Africa|hCoV-19/Gambia/3735/2020|EPI ISL 561008|B.1.5|Gambia|2020-07-30	Africa|hCoV-19/South Africa/KRISP-K002490/2020|EPI ISL 535394|B.1.1.10|South Africa|2020-08-07	0.0002068185	Africa
Africa|hCoV-19/Gambia/3737/2020|EPI ISL 561009|B.1.1.293|Gambia|2020-07-30	Africa|hCoV-19/South Africa/KRISP-K002490/2020|EPI ISL 535394|B.1.1.10|South Africa|2020-08-07	0.0003026390	Africa
Africa|hCoV-19/Gambia/3741/2020|EPI ISL 561010|B.1.5.12|Gambia|2020-07-30	Africa|hCoV-19/South Africa/KRISP-K002490/2020|EPI ISL 535394|B.1.1.10|South Africa|2020-08-07	0.0003413927	Africa
Africa|hCoV-19/Gambia/3743/2020|EPI ISL 561011|B.1.5.12|Gambia|2020-07-30	Africa|hCoV-19/South Africa/KRISP-K002490/2020|EPI ISL 535394|B.1.1.10|South Africa|2020-08-07	0.0004706374	Africa
Africa|hCoV-19/Gambia/3749/2020|EPI ISL 561012|B.1.5.12|Gambia|2020-07-30	Africa|hCoV-19/South Africa/KRISP-K002490/2020|EPI ISL 535394|B.1.1.10|South Africa|2020-08-07	0.0004033587	Africa
Africa|hCoV-19/Gambia/3761/2020|EPI ISL 561013|B.1.5.12|Gambia|2020-07-30	Africa|hCoV-19/South Africa/KRISP-K002490/2020|EPI ISL 535394|B.1.1.10|South Africa|2020-08-07	0.0004033587	Africa
Africa|hCoV-19/Gambia/3772/2020|EPI ISL 561025|B.1.5|Gambia|2020-07-30	Africa|hCoV-19/South Africa/KRISP-K002490/2020|EPI ISL 535394|B.1.1.10|South Africa|2020-08-07	0.0002439586	Africa
Africa|hCoV-19/Gambia/GC19-015/2020|EPI ISL 428855|B.1.1.8|Gambia|2020-03-17	Africa|hCoV-19/South Africa/KRISP-K002490/2020|EPI ISL 535394|B.1.1.10|South Africa|2020-08-07	0.0001680159	Africa
Africa|hCoV-19/Gambia/GC19-026/2020|EPI ISL 428856|B.6|Gambia|2020-03-21	Africa|hCoV-19/South Africa/KRISP-K002490/2020|EPI ISL 535394|B.1.1.10|South Africa|2020-08-07	0.0005042509	Africa
Africa|hCoV-19/Gambia/GC19-029/2020|EPI ISL 428857|B.1|Gambia|2020-04-20	Africa|hCoV-19/South Africa/KRISP-K002490/2020|EPI ISL 535394|B.1.1.10|South Africa|2020-08-07	0.0003025067	Africa
Africa|hCoV-19/Gambia/GC19-0479/2020|EPI ISL 561015|B.1.1.293|Gambia|2020-04-29	Africa|hCoV-19/South Africa/KRISP-K002490/2020|EPI ISL 535394|B.1.1.10|South Africa|2020-08-07	0.0001756290	Africa
Africa|hCoV-19/Gambia/GC19-0544/2020|EPI ISL 561016|B.1.5|Gambia|2020-05-01	Africa|hCoV-19/South Africa/KRISP-K002490/2020|EPI ISL 535394|B.1.1.10|South Africa|2020-08-07	0.0001398899	Africa
Africa|hCoV-19/Gambia/GC19-1385/2020|EPI ISL 561018|B.1.5|Gambia|2020-05-12	Africa|hCoV-19/South Africa/KRISP-K002490/2020|EPI ISL 535394|B.1.1.10|South Africa|2020-08-07	0.0001414177	Africa
Africa|hCoV-19/Gambia/GC19-1503/2020|EPI ISL 561021|B.1.1|Gambia|2020-05-14	Africa|hCoV-19/South Africa/KRISP-K002490/2020|EPI ISL 535394|B.1.1.10|South Africa|2020-08-07	0.0002352415	Africa
Africa|hCoV-19/Gambia/GC19-1527/2020|EPI ISL 561022|B.1.1.293|Gambia|2020-05-16	Africa|hCoV-19/South Africa/KRISP-K002490/2020|EPI ISL 535394|B.1.1.10|South Africa|2020-08-07	0.0001680401	Africa
Africa|hCoV-19/Gambia/GC19-1533/2020|EPI ISL 561023|B.1.1.264|Gambia|2020-05-16	Africa|hCoV-19/South Africa/KRISP-K002490/2020|EPI ISL 535394|B.1.1.10|South Africa|2020-08-07	0.0001741189	Africa
Africa|hCoV-19/Gambia/GC19-1572/2020|EPI ISL 561014|B.1.1|Gambia|2020-05-20	Africa|hCoV-19/South Africa/KRISP-K002490/2020|EPI ISL 535394|B.1.1.10|South Africa|2020-08-07	0.0001394574	Africa
Africa|hCoV-19/Gambia/GC19-1575/2020|EPI ISL 561026|B.1.1|Gambia|2020-05-20	Africa|hCoV-19/South Africa/KRISP-K002490/2020|EPI ISL 535394|B.1.1.10|South Africa|2020-08-07	0.0002429221	Africa
Africa|hCoV-19/Gambia/GC19-1606/2020|EPI ISL 561027|B.1.1|Gambia|2020-05-20	Africa|hCoV-19/South Africa/KRISP-K002490/2020|EPI ISL 535394|B.1.1.10|South Africa|2020-08-07	0.0001741246	Africa
Africa|hCoV-19/Gambia/GC19-1706/2020|EPI ISL 561028|B.1.5|Gambia|2020-05-22	Africa|hCoV-19/South Africa/KRISP-K002490/2020|EPI ISL 535394|B.1.1.10|South Africa|2020-08-07	0.0001399679	Africa
Africa|hCoV-19/Gambia/GC19-1814/2020|EPI ISL 561032|B.1.5|Gambia|2020-05-28	Africa|hCoV-19/South Africa/KRISP-K002490/2020|EPI ISL 535394|B.1.1.10|South Africa|2020-08-07	0.0001413675	Africa
Africa|hCoV-19/Gambia/GC19-1818/2020|EPI ISL 561034|B.1.1|Gambia|2020-05-28	Africa|hCoV-19/South Africa/KRISP-K002490/2020|EPI ISL 535394|B.1.1.10|South Africa|2020-08-07	0.0002352572	Africa
Africa|hCoV-19/Gambia/GC19-1983/2020|EPI ISL 561038|B.1.1|Gambia|2020-06-07	Africa|hCoV-19/South Africa/KRISP-K002490/2020|EPI ISL 535394|B.1.1.10|South Africa|2020-08-07	0.0002352498	Africa
Africa|hCoV-19/Gambia/GC19-2197/2020|EPI ISL 561040|B.1.292|Gambia|2020-06-26	Africa|hCoV-19/South Africa/KRISP-K002490/2020|EPI ISL 535394|B.1.1.10|South Africa|2020-08-07	0.0003388436	Africa
Africa|hCoV-19/Gambia/GC19-2427/2020|EPI ISL 561105|B.1.1.293|Gambia|2020-07-21	Africa|hCoV-19/South Africa/KRISP-K002490/2020|EPI ISL 535394|B.1.1.10|South Africa|2020-08-07	0.0002689166	Africa
Africa|hCoV-19/Gambia/GC19-2443/2020|EPI ISL 561106|B.1.5|Gambia|2020-07-21	Africa|hCoV-19/South Africa/KRISP-K002490/2020|EPI ISL 535394|B.1.1.10|South Africa|2020-08-07	0.0002121485	Africa
Africa|hCoV-19/Gambia/GC19-2450/2020|EPI ISL 561107|B.1.5.12|Gambia|2020-07-21	Africa|hCoV-19/South Africa/KRISP-K002490/2020|EPI ISL 535394|B.1.1.10|South Africa|2020-08-07	0.0004033777	Africa
Africa|hCoV-19/Gambia/GC19-2459/2020|EPI ISL 561108|B.1.1.293|Gambia|2020-07-21	Africa|hCoV-19/South Africa/KRISP-K002490/2020|EPI ISL 535394|B.1.1.10|South Africa|2020-08-07	0.0002371841	Africa
Africa|hCoV-19/Gambia/GC19-2469/2020|EPI ISL 561109|B.1.5|Gambia|2020-07-21	Africa|hCoV-19/South Africa/KRISP-K002490/2020|EPI ISL 535394|B.1.1.10|South Africa|2020-08-07	0.0002068399	Africa
Africa|hCoV-19/Gambia/GC19-2473/2020|EPI ISL 561110|B.1.5.12|Gambia|2020-07-21	Africa|hCoV-19/South Africa/KRISP-K002490/2020|EPI ISL 535394|B.1.1.10|South Africa|2020-08-07	0.0004370204	Africa
Africa|hCoV-19/Gambia/GC19-2498/2020|EPI ISL 561111|B.1.292|Gambia|2020-07-21	Africa|hCoV-19/South Africa/KRISP-K002490/2020|EPI ISL 535394|B.1.1.10|South Africa|2020-08-07	0.0003697293	Africa
Africa|hCoV-19/Gambia/GC19-2525/2020|EPI ISL 561113|B.1.1.293|Gambia|2020-07-21	Africa|hCoV-19/South Africa/KRISP-K002490/2020|EPI ISL 535394|B.1.1.10|South Africa|2020-08-07	0.0002352475	Africa
Africa|hCoV-19/Gambia/GC19-2526/2020|EPI ISL 561114|B.1.5.12|Gambia|2020-07-21	Africa|hCoV-19/South Africa/KRISP-K002490/2020|EPI ISL 535394|B.1.1.10|South Africa|2020-08-07	0.0004370292	Africa
Africa|hCoV-19/Gambia/GC19-2629/2020|EPI ISL 561123|B.1.5.12|Gambia|2020-07-21	Africa|hCoV-19/South Africa/KRISP-K002490/2020|EPI ISL 535394|B.1.1.10|South Africa|2020-08-07	0.0004066579	Africa
Africa|hCoV-19/Gambia/GC19-2632/2020|EPI ISL 561124|B.1.5.12|Gambia|2020-07-21	Africa|hCoV-19/South Africa/KRISP-K002490/2020|EPI ISL 535394|B.1.1.10|South Africa|2020-08-07	0.0004063549	Africa
Africa|hCoV-19/Gambia/GC19-2638/2020|EPI ISL 561126|B.1.5.12|Gambia|2020-07-21	Africa|hCoV-19/South Africa/KRISP-K002490/2020|EPI ISL 535394|B.1.1.10|South Africa|2020-08-07	0.0003816360	Africa
Africa|hCoV-19/Gambia/GC19-2652/2020|EPI ISL 561128|B.1.5.12|Gambia|2020-07-21	Africa|hCoV-19/South Africa/KRISP-K002490/2020|EPI ISL 535394|B.1.1.10|South Africa|2020-08-07	0.0003026501	Africa
Africa|hCoV-19/Gambia/GC19-2654/2020|EPI ISL 561130|B.1.292|Gambia|2020-07-21	Africa|hCoV-19/South Africa/KRISP-K002490/2020|EPI ISL 535394|B.1.1.10|South Africa|2020-08-07	0.0004033898	Africa
Africa|hCoV-19/Gambia/GC19-2663/2020|EPI ISL 561133|B.1.1.293|Gambia|2020-07-21	Africa|hCoV-19/South Africa/KRISP-K002490/2020|EPI ISL 535394|B.1.1.10|South Africa|2020-08-07	0.0002688597	Africa
Africa|hCoV-19/Gambia/GC19-2707/2020|EPI ISL 561134|B.1.1.293|Gambia|2020-07-21	Africa|hCoV-19/South Africa/KRISP-K002490/2020|EPI ISL 535394|B.1.1.10|South Africa|2020-08-07	0.0003047362	Africa
Africa|hCoV-19/Gambia/GC19-2711/2020|EPI ISL 561135|B.1.5.12|Gambia|2020-07-21	Africa|hCoV-19/South Africa/KRISP-K002490/2020|EPI ISL 535394|B.1.1.10|South Africa|2020-08-07	0.0003697219	Africa
Africa|hCoV-19/Gambia/GC19-2730/2020|EPI ISL 561136|B.1.5.12|Gambia|2020-07-21	Africa|hCoV-19/South Africa/KRISP-K002490/2020|EPI ISL 535394|B.1.1.10|South Africa|2020-08-07	0.0005080174	Africa
Africa|hCoV-19/Gambia/GC19-2731/2020|EPI ISL 561137|B.1.1.293|Gambia|2020-07-21	Africa|hCoV-19/South Africa/KRISP-K002490/2020|EPI ISL 535394|B.1.1.10|South Africa|2020-08-07	0.0002352633	Africa
Africa|hCoV-19/Gambia/GC19-2828/2020|EPI ISL 561150|B.1.361|Gambia|2020-07-24	Africa|hCoV-19/South Africa/KRISP-K002490/2020|EPI ISL 535394|B.1.1.10|South Africa|2020-08-07	0.0003697702	Africa
Africa|hCoV-19/Gambia/GC19-2842/2020|EPI ISL 561151|B.1.1|Gambia|2020-07-24	Africa|hCoV-19/South Africa/KRISP-K002490/2020|EPI ISL 535394|B.1.1.10|South Africa|2020-08-07	0.0003024966	Africa
Africa|hCoV-19/Gambia/GC19-2898/2020|EPI ISL 561153|B.1.5.12|Gambia|2020-07-24	Africa|hCoV-19/South Africa/KRISP-K002490/2020|EPI ISL 535394|B.1.1.10|South Africa|2020-08-07	0.0003697467	Africa
Africa|hCoV-19/Gambia/GC19-2904/2020|EPI ISL 561154|B.1.1|Gambia|2020-07-24	Africa|hCoV-19/South Africa/KRISP-K002490/2020|EPI ISL 535394|B.1.1.10|South Africa|2020-08-07	0.0003024864	Africa
Africa|hCoV-19/Gambia/GC19-2947/2020|EPI ISL 561155|B.1.5.12|Gambia|2020-07-24	Africa|hCoV-19/South Africa/KRISP-K002490/2020|EPI ISL 535394|B.1.1.10|South Africa|2020-08-07	0.0004033587	Africa
Africa|hCoV-19/Gambia/GC19-2973/2020|EPI ISL 561156|B.1.1.293|Gambia|2020-07-24	Africa|hCoV-19/South Africa/KRISP-K002490/2020|EPI ISL 535394|B.1.1.10|South Africa|2020-08-07	0.0002016319	Africa
Africa|hCoV-19/Gambia/GC19-2977/2020|EPI ISL 561157|B.1.1.293|Gambia|2020-07-24	Africa|hCoV-19/South Africa/KRISP-K002490/2020|EPI ISL 535394|B.1.1.10|South Africa|2020-08-07	0.0002016386	Africa
Africa|hCoV-19/Gambia/GC19-2985/2020|EPI ISL 561158|B.1.5.12|Gambia|2020-07-24	Africa|hCoV-19/South Africa/KRISP-K002490/2020|EPI ISL 535394|B.1.1.10|South Africa|2020-08-07	0.0003024875	Africa
Africa|hCoV-19/Gambia/GC19-2991/2020|EPI ISL 561159|B.1.1|Gambia|2020-07-24	Africa|hCoV-19/South Africa/KRISP-K002490/2020|EPI ISL 535394|B.1.1.10|South Africa|2020-08-07	0.0002689075	Africa
Africa|hCoV-19/Gambia/GC19-3064/2020|EPI ISL 561160|B.1.1|Gambia|2020-07-25	Africa|hCoV-19/South Africa/KRISP-K002490/2020|EPI ISL 535394|B.1.1.10|South Africa|2020-08-07	0.0003025068	Africa
Africa|hCoV-19/Gambia/GC19-3065/2020|EPI ISL 561161|B.1.5.12|Gambia|2020-07-25	Africa|hCoV-19/South Africa/KRISP-K002490/2020|EPI ISL 535394|B.1.1.10|South Africa|2020-08-07	0.0004444446	Africa
Africa|hCoV-19/Gambia/GC19-3081/2020|EPI ISL 561162|B.1.1|Gambia|2020-07-25	Africa|hCoV-19/South Africa/KRISP-K002490/2020|EPI ISL 535394|B.1.1.10|South Africa|2020-08-07	0.0003024965	Africa
Africa|hCoV-19/Gambia/GC19-3085/2020|EPI ISL 561163|B.1.1.293|Gambia|2020-07-25	Africa|hCoV-19/South Africa/KRISP-K002490/2020|EPI ISL 535394|B.1.1.10|South Africa|2020-08-07	0.0002370282	Africa
Africa|hCoV-19/Gambia/GC19-3087/2020|EPI ISL 561041|B.1.292|Gambia|2020-07-25	Africa|hCoV-19/South Africa/KRISP-K002490/2020|EPI ISL 535394|B.1.1.10|South Africa|2020-08-07	0.0004033491	Africa
Africa|hCoV-19/Gambia/GC19-3099/2020|EPI ISL 561164|B.1.1.242|Gambia|2020-07-25	Africa|hCoV-19/South Africa/KRISP-K002490/2020|EPI ISL 535394|B.1.1.10|South Africa|2020-08-07	0.0002688634	Africa
Africa|hCoV-19/Gambia/GC19-3110/2020|EPI ISL 561165|B.1.1.293|Gambia|2020-07-25	Africa|hCoV-19/South Africa/KRISP-K002490/2020|EPI ISL 535394|B.1.1.10|South Africa|2020-08-07	0.0002352498	Africa
Africa|hCoV-19/Gambia/GC19-3112/2020|EPI ISL 561166|B.1|Gambia|2020-07-25	Africa|hCoV-19/South Africa/KRISP-K002490/2020|EPI ISL 535394|B.1.1.10|South Africa|2020-08-07	0.0004706106	Africa
Africa|hCoV-19/Gambia/GC19-3113/2020|EPI ISL 561167|B.1.1.293|Gambia|2020-07-25	Africa|hCoV-19/South Africa/KRISP-K002490/2020|EPI ISL 535394|B.1.1.10|South Africa|2020-08-07	0.0002016319	Africa
Africa|hCoV-19/Gambia/GC19-3114/2020|EPI ISL 561168|B.1.1|Gambia|2020-07-25	Africa|hCoV-19/South Africa/KRISP-K002490/2020|EPI ISL 535394|B.1.1.10|South Africa|2020-08-07	0.0003024864	Africa
Africa|hCoV-19/Gambia/GC19-3135/2020|EPI ISL 561169|B.1.5.12|Gambia|2020-07-27	Africa|hCoV-19/South Africa/KRISP-K002490/2020|EPI ISL 535394|B.1.1.10|South Africa|2020-08-07	0.0003047404	Africa
Africa|hCoV-19/Gambia/GC19-3140/2020|EPI ISL 561042|B.1.5.12|Gambia|2020-07-27	Africa|hCoV-19/South Africa/KRISP-K002490/2020|EPI ISL 535394|B.1.1.10|South Africa|2020-08-07	0.0004706673	Africa
Africa|hCoV-19/Gambia/GC19-3145/2020|EPI ISL 561170|B.1.1|Gambia|2020-07-27	Africa|hCoV-19/South Africa/KRISP-K002490/2020|EPI ISL 535394|B.1.1.10|South Africa|2020-08-07	0.0003024966	Africa
Africa|hCoV-19/Gambia/GC19-3146/2020|EPI ISL 561171|B.1.5.12|Gambia|2020-07-27	Africa|hCoV-19/South Africa/KRISP-K002490/2020|EPI ISL 535394|B.1.1.10|South Africa|2020-08-07	0.0003048363	Africa
Africa|hCoV-19/Gambia/GC19-3165/2020|EPI ISL 561043|B.1.1.293|Gambia|2020-07-27	Africa|hCoV-19/South Africa/KRISP-K002490/2020|EPI ISL 535394|B.1.1.10|South Africa|2020-08-07	0.0002016319	Africa
Africa|hCoV-19/Gambia/GC19-3166/2020|EPI ISL 561044|B.1.5.12|Gambia|2020-07-27	Africa|hCoV-19/South Africa/KRISP-K002490/2020|EPI ISL 535394|B.1.1.10|South Africa|2020-08-07	0.0003047300	Africa
Africa|hCoV-19/Gambia/GC19-3189/2020|EPI ISL 561045|B.1.5|Gambia|2020-07-27	Africa|hCoV-19/South Africa/KRISP-K002490/2020|EPI ISL 535394|B.1.1.10|South Africa|2020-08-07	0.0002051401	Africa
Africa|hCoV-19/Gambia/GC19-3192/2020|EPI ISL 561046|B.1.5|Gambia|2020-07-27	Africa|hCoV-19/South Africa/KRISP-K002490/2020|EPI ISL 535394|B.1.1.10|South Africa|2020-08-07	0.0001693104	Africa
Africa|hCoV-19/Gambia/GC19-3193/2020|EPI ISL 561047|B.1.5.12|Gambia|2020-07-27	Africa|hCoV-19/South Africa/KRISP-K002490/2020|EPI ISL 535394|B.1.1.10|South Africa|2020-08-07	0.0003047197	Africa
Africa|hCoV-19/Gambia/GC19-3208/2020|EPI ISL 561048|B.1.5.12|Gambia|2020-07-27	Africa|hCoV-19/South Africa/KRISP-K002490/2020|EPI ISL 535394|B.1.1.10|South Africa|2020-08-07	0.0003725134	Africa
Africa|hCoV-19/Gambia/GC19-3209/2020|EPI ISL 561049|B.1.5.12|Gambia|2020-07-27	Africa|hCoV-19/South Africa/KRISP-K002490/2020|EPI ISL 535394|B.1.1.10|South Africa|2020-08-07	0.0002708932	Africa
Africa|hCoV-19/Gambia/GC19-3210/2020|EPI ISL 561050|B.1.5.12|Gambia|2020-07-27	Africa|hCoV-19/South Africa/KRISP-K002490/2020|EPI ISL 535394|B.1.1.10|South Africa|2020-08-07	0.0002775418	Africa
Africa|hCoV-19/Gambia/GC19-3214/2020|EPI ISL 561051|B.1.1.293|Gambia|2020-07-27	Africa|hCoV-19/South Africa/KRISP-K002490/2020|EPI ISL 535394|B.1.1.10|South Africa|2020-08-07	0.0002031628	Africa
Africa|hCoV-19/Gambia/GC19-3219/2020|EPI ISL 561052|B.1.5.12|Gambia|2020-07-27	Africa|hCoV-19/South Africa/KRISP-K002490/2020|EPI ISL 535394|B.1.1.10|South Africa|2020-08-07	0.0003025281	Africa
Africa|hCoV-19/Gambia/GC19-3246/2020|EPI ISL 561053|B.1.5.12|Gambia|2020-07-27	Africa|hCoV-19/South Africa/KRISP-K002490/2020|EPI ISL 535394|B.1.1.10|South Africa|2020-08-07	0.0003047568	Africa
Africa|hCoV-19/Gambia/GC19-3255/2020|EPI ISL 561054|B.1.177|Gambia|2020-07-27	Africa|hCoV-19/South Africa/KRISP-K002490/2020|EPI ISL 535394|B.1.1.10|South Africa|2020-08-07	0.0001354429	Africa
Africa|hCoV-19/Gambia/GC19-3266/2020|EPI ISL 561055|B.1.5|Gambia|2020-07-27	Africa|hCoV-19/South Africa/KRISP-K002490/2020|EPI ISL 535394|B.1.1.10|South Africa|2020-08-07	0.0001015698	Africa
Africa|hCoV-19/Gambia/GC19-3267/2020|EPI ISL 561056|B.1.5.12|Gambia|2020-07-27	Africa|hCoV-19/South Africa/KRISP-K002490/2020|EPI ISL 535394|B.1.1.10|South Africa|2020-08-07	0.0002370291	Africa
Africa|hCoV-19/Gambia/GC19-3278/2020|EPI ISL 561058|B.1.5.12|Gambia|2020-07-27	Africa|hCoV-19/South Africa/KRISP-K002490/2020|EPI ISL 535394|B.1.1.10|South Africa|2020-08-07	0.0002708592	Africa
Africa|hCoV-19/Gambia/GC19-3301/2020|EPI ISL 561059|B.1.5.12|Gambia|2020-07-27	Africa|hCoV-19/South Africa/KRISP-K002490/2020|EPI ISL 535394|B.1.1.10|South Africa|2020-08-07	0.0002708867	Africa
Africa|hCoV-19/Gambia/GC19-3317/2020|EPI ISL 561060|B.1.5|Gambia|2020-07-27	Africa|hCoV-19/South Africa/KRISP-K002490/2020|EPI ISL 535394|B.1.1.10|South Africa|2020-08-07	0.0001680779	Africa
Africa|hCoV-19/Gambia/GC19-3323/2020|EPI ISL 561061|B.1.5|Gambia|2020-07-27	Africa|hCoV-19/South Africa/KRISP-K002490/2020|EPI ISL 535394|B.1.1.10|South Africa|2020-08-07	0.0001354488	Africa
Africa|hCoV-19/Gambia/GC19-3358/2020|EPI ISL 561062|B.1.1.293|Gambia|2020-07-27	Africa|hCoV-19/South Africa/KRISP-K002490/2020|EPI ISL 535394|B.1.1.10|South Africa|2020-08-07	0.0003024864	Africa
Africa|hCoV-19/Gambia/GC19-3365/2020|EPI ISL 561063|B.1.5.12|Gambia|2020-07-27	Africa|hCoV-19/South Africa/KRISP-K002490/2020|EPI ISL 535394|B.1.1.10|South Africa|2020-08-07	0.0003386221	Africa
Africa|hCoV-19/Gambia/GC19-3373/2020|EPI ISL 561064|B.1.5|Gambia|2020-07-27	Africa|hCoV-19/South Africa/KRISP-K002490/2020|EPI ISL 535394|B.1.1.10|South Africa|2020-08-07	0.0002031705	Africa
Africa|hCoV-19/Gambia/GC19-3374/2020|EPI ISL 561065|B.1.5.12|Gambia|2020-07-27	Africa|hCoV-19/South Africa/KRISP-K002490/2020|EPI ISL 535394|B.1.1.10|South Africa|2020-08-07	0.0003047300	Africa
Africa|hCoV-19/Gambia/GC19-3375/2020|EPI ISL 561066|B.1.5.12|Gambia|2020-07-27	Africa|hCoV-19/South Africa/KRISP-K002490/2020|EPI ISL 535394|B.1.1.10|South Africa|2020-08-07	0.0002708592	Africa
Africa|hCoV-19/Gambia/GC19-3380/2020|EPI ISL 561067|B.1.5.12|Gambia|2020-07-27	Africa|hCoV-19/South Africa/KRISP-K002490/2020|EPI ISL 535394|B.1.1.10|South Africa|2020-08-07	0.0003047507	Africa
Africa|hCoV-19/Gambia/GC19-3381/2020|EPI ISL 561068|B.1.5.12|Gambia|2020-07-27	Africa|hCoV-19/South Africa/KRISP-K002490/2020|EPI ISL 535394|B.1.1.10|South Africa|2020-08-07	0.0004706263	Africa
Africa|hCoV-19/Gambia/GC19-3396/2020|EPI ISL 561069|B.1.5.12|Gambia|2020-07-27	Africa|hCoV-19/South Africa/KRISP-K002490/2020|EPI ISL 535394|B.1.1.10|South Africa|2020-08-07	0.0004370014	Africa
Africa|hCoV-19/Gambia/GC19-3398/2020|EPI ISL 561070|B.1.1.242|Gambia|2020-07-27	Africa|hCoV-19/South Africa/KRISP-K002490/2020|EPI ISL 535394|B.1.1.10|South Africa|2020-08-07	0.0003697132	Africa
Africa|hCoV-19/Gambia/GC19-3399/2020|EPI ISL 561172|B.1.5|Gambia|2020-07-27	Africa|hCoV-19/South Africa/KRISP-K002490/2020|EPI ISL 535394|B.1.1.10|South Africa|2020-08-07	0.0002016813	Africa
Africa|hCoV-19/Gambia/GC19-3400/2020|EPI ISL 561173|B.1.5|Gambia|2020-07-27	Africa|hCoV-19/South Africa/KRISP-K002490/2020|EPI ISL 535394|B.1.1.10|South Africa|2020-08-07	0.0002689048	Africa
Africa|hCoV-19/Gambia/GC19-3407/2020|EPI ISL 561174|B.1.1.242|Gambia|2020-07-27	Africa|hCoV-19/South Africa/KRISP-K002490/2020|EPI ISL 535394|B.1.1.10|South Africa|2020-08-07	0.0002352823	Africa
Africa|hCoV-19/Gambia/GC19-3411/2020|EPI ISL 561175|B.1.5.12|Gambia|2020-07-27	Africa|hCoV-19/South Africa/KRISP-K002490/2020|EPI ISL 535394|B.1.1.10|South Africa|2020-08-07	0.0003756204	Africa
Africa|hCoV-19/Gambia/GC19-3418/2020|EPI ISL 561176|B.1.1.242|Gambia|2020-07-27	Africa|hCoV-19/South Africa/KRISP-K002490/2020|EPI ISL 535394|B.1.1.10|South Africa|2020-08-07	0.0003025007	Africa
Africa|hCoV-19/Gambia/GC19-3429/2020|EPI ISL 561178|B.1.5.12|Gambia|2020-07-27	Africa|hCoV-19/South Africa/KRISP-K002490/2020|EPI ISL 535394|B.1.1.10|South Africa|2020-08-07	0.0003024875	Africa
Africa|hCoV-19/Gambia/GC19-3432/2020|EPI ISL 561179|B.1.5.12|Gambia|2020-07-27	Africa|hCoV-19/South Africa/KRISP-K002490/2020|EPI ISL 535394|B.1.1.10|South Africa|2020-08-07	0.0004741785	Africa
Africa|hCoV-19/Gambia/GC19-3438/2020|EPI ISL 561180|B.1.5.12|Gambia|2020-07-27	Africa|hCoV-19/South Africa/KRISP-K002490/2020|EPI ISL 535394|B.1.1.10|South Africa|2020-08-07	0.0004370263	Africa
Africa|hCoV-19/Gambia/GC19-3445/2020|EPI ISL 561181|B.1.5.12|Gambia|2020-07-27	Africa|hCoV-19/South Africa/KRISP-K002490/2020|EPI ISL 535394|B.1.1.10|South Africa|2020-08-07	0.0005042527	Africa
Africa|hCoV-19/Gambia/GC19-3448/2020|EPI ISL 561183|B.1.5|Gambia|2020-07-27	Africa|hCoV-19/South Africa/KRISP-K002490/2020|EPI ISL 535394|B.1.1.10|South Africa|2020-08-07	0.0002393163	Africa
Africa|hCoV-19/Gambia/GC19-3497/2020|EPI ISL 561184|B.1.5.12|Gambia|2020-07-27	Africa|hCoV-19/South Africa/KRISP-K002490/2020|EPI ISL 535394|B.1.1.10|South Africa|2020-08-07	0.0004369720	Africa
Africa|hCoV-19/Gambia/GC19-3503/2020|EPI ISL 561186|B.1.5.12|Gambia|2020-07-27	Africa|hCoV-19/South Africa/KRISP-K002490/2020|EPI ISL 535394|B.1.1.10|South Africa|2020-08-07	0.0003413962	Africa
Africa|hCoV-19/Gambia/GC19-3504/2020|EPI ISL 561187|B.1.5.12|Gambia|2020-07-27	Africa|hCoV-19/South Africa/KRISP-K002490/2020|EPI ISL 535394|B.1.1.10|South Africa|2020-08-07	0.0004063687	Africa
Africa|hCoV-19/Gambia/GC19-3505/2020|EPI ISL 561188|B.1.5.12|Gambia|2020-07-27	Africa|hCoV-19/South Africa/KRISP-K002490/2020|EPI ISL 535394|B.1.1.10|South Africa|2020-08-07	0.0003697517	Africa
Africa|hCoV-19/Gambia/GC19-3529/2020|EPI ISL 561191|B.1.5.12|Gambia|2020-07-27	Africa|hCoV-19/South Africa/KRISP-K002490/2020|EPI ISL 535394|B.1.1.10|South Africa|2020-08-07	0.0004370117	Africa
Africa|hCoV-19/Gambia/GC19-3530/2020|EPI ISL 561192|B.1.5.12|Gambia|2020-07-27	Africa|hCoV-19/South Africa/KRISP-K002490/2020|EPI ISL 535394|B.1.1.10|South Africa|2020-08-07	0.0003102653	Africa
Africa|hCoV-19/Gambia/GC19-3533/2020|EPI ISL 561193|B.1.1.293|Gambia|2020-07-27	Africa|hCoV-19/South Africa/KRISP-K002490/2020|EPI ISL 535394|B.1.1.10|South Africa|2020-08-07	0.0002352712	Africa
Africa|hCoV-19/Gambia/GC19-3535/2020|EPI ISL 561194|B.1.1.242|Gambia|2020-07-27	Africa|hCoV-19/South Africa/KRISP-K002490/2020|EPI ISL 535394|B.1.1.10|South Africa|2020-08-07	0.0003024906	Africa
Africa|hCoV-19/Gambia/GC19-3550/2020|EPI ISL 561195|B.1.5.12|Gambia|2020-07-27	Africa|hCoV-19/South Africa/KRISP-K002490/2020|EPI ISL 535394|B.1.1.10|South Africa|2020-08-07	0.0004033818	Africa
Africa|hCoV-19/Gambia/GC19-3565/2020|EPI ISL 561196|B.1.5.12|Gambia|2020-07-27	Africa|hCoV-19/South Africa/KRISP-K002490/2020|EPI ISL 535394|B.1.1.10|South Africa|2020-08-07	0.0003361040	Africa
Africa|hCoV-19/Gambia/GC19-3578/2020|EPI ISL 561197|B.1.5.12|Gambia|2020-07-27	Africa|hCoV-19/South Africa/KRISP-K002490/2020|EPI ISL 535394|B.1.1.10|South Africa|2020-08-07	0.0003698959	Africa
Africa|hCoV-19/Gambia/GC19-3629/2020|EPI ISL 561199|B.1.5.12|Gambia|2020-07-27	Africa|hCoV-19/South Africa/KRISP-K002490/2020|EPI ISL 535394|B.1.1.10|South Africa|2020-08-07	0.0004706469	Africa
Africa|hCoV-19/Gambia/GC19-3656/2020|EPI ISL 561201|B.1.5.12|Gambia|2020-07-27	Africa|hCoV-19/South Africa/KRISP-K002490/2020|EPI ISL 535394|B.1.1.10|South Africa|2020-08-07	0.0003697592	Africa
Africa|hCoV-19/Gambia/GC19-3659/2020|EPI ISL 561202|B.1.1|Gambia|2020-07-27	Africa|hCoV-19/South Africa/KRISP-K002490/2020|EPI ISL 535394|B.1.1.10|South Africa|2020-08-07	0.0002689012	Africa
Africa|hCoV-19/Gambia/GC19-3666/2020|EPI ISL 561204|B.1.5.12|Gambia|2020-07-27	Africa|hCoV-19/South Africa/KRISP-K002490/2020|EPI ISL 535394|B.1.1.10|South Africa|2020-08-07	0.0004405700	Africa
Africa|hCoV-19/Gambia/GC19-3769/2020|EPI ISL 561072|B.1.292|Gambia|2020-07-27	Africa|hCoV-19/South Africa/KRISP-K002490/2020|EPI ISL 535394|B.1.1.10|South Africa|2020-08-07	0.0003755255	Africa
Africa|hCoV-19/Gambia/GC19-3773/2020|EPI ISL 561073|B.1.5.12|Gambia|2020-07-27	Africa|hCoV-19/South Africa/KRISP-K002490/2020|EPI ISL 535394|B.1.1.10|South Africa|2020-08-07	0.0004370014	Africa
Africa|hCoV-19/Gambia/GC19-3774/2020|EPI ISL 561074|B.1.5.12|Gambia|2020-07-27	Africa|hCoV-19/South Africa/KRISP-K002490/2020|EPI ISL 535394|B.1.1.10|South Africa|2020-08-07	0.0004033777	Africa
Africa|hCoV-19/Gambia/GC19-3794/2020|EPI ISL 561078|B.1.5.12|Gambia|2020-07-27	Africa|hCoV-19/South Africa/KRISP-K002490/2020|EPI ISL 535394|B.1.1.10|South Africa|2020-08-07	0.0004096839	Africa
Africa|hCoV-19/Gambia/GC19-3796/2020|EPI ISL 561079|B.1.5.12|Gambia|2020-07-27	Africa|hCoV-19/South Africa/KRISP-K002490/2020|EPI ISL 535394|B.1.1.10|South Africa|2020-08-07	0.0004369807	Africa
Africa|hCoV-19/Gambia/GC19-3798/2020|EPI ISL 561080|B.1.1.242|Gambia|2020-07-27	Africa|hCoV-19/South Africa/KRISP-K002490/2020|EPI ISL 535394|B.1.1.10|South Africa|2020-08-07	0.0003393772	Africa
Africa|hCoV-19/Gambia/GC19-3799/2020|EPI ISL 561081|B.1.1.242|Gambia|2020-07-27	Africa|hCoV-19/South Africa/KRISP-K002490/2020|EPI ISL 535394|B.1.1.10|South Africa|2020-08-07	0.0003360815	Africa
Africa|hCoV-19/Gambia/GC19-3802/2020|EPI ISL 561082|B.1.5.12|Gambia|2020-07-27	Africa|hCoV-19/South Africa/KRISP-K002490/2020|EPI ISL 535394|B.1.1.10|South Africa|2020-08-07	0.0004706200	Africa
Africa|hCoV-19/Gambia/GC19-3805/2020|EPI ISL 561083|B.1.5.12|Gambia|2020-07-27	Africa|hCoV-19/South Africa/KRISP-K002490/2020|EPI ISL 535394|B.1.1.10|South Africa|2020-08-07	0.0004369911	Africa
Africa|hCoV-19/Gambia/GC19-3806/2020|EPI ISL 561084|B.1.1.293|Gambia|2020-07-27	Africa|hCoV-19/South Africa/KRISP-K002490/2020|EPI ISL 535394|B.1.1.10|South Africa|2020-08-07	0.0002352522	Africa
Africa|hCoV-19/Gambia/GC19-3807/2020|EPI ISL 561085|B.1.1.293|Gambia|2020-07-27	Africa|hCoV-19/South Africa/KRISP-K002490/2020|EPI ISL 535394|B.1.1.10|South Africa|2020-08-07	0.0002688858	Africa
Africa|hCoV-19/Gambia/GC19-3812/2020|EPI ISL 561086|B.1.1.293|Gambia|2020-07-27	Africa|hCoV-19/South Africa/KRISP-K002490/2020|EPI ISL 535394|B.1.1.10|South Africa|2020-08-07	0.0003031240	Africa
Africa|hCoV-19/Gambia/GC19-3813/2020|EPI ISL 561087|B.1.1.293|Gambia|2020-07-27	Africa|hCoV-19/South Africa/KRISP-K002490/2020|EPI ISL 535394|B.1.1.10|South Africa|2020-08-07	0.0002688768	Africa
Africa|hCoV-19/Gambia/GC19-3814/2020|EPI ISL 561088|B.1|Gambia|2020-07-27	Africa|hCoV-19/South Africa/KRISP-K002490/2020|EPI ISL 535394|B.1.1.10|South Africa|2020-08-07	0.0005379489	Africa
Africa|hCoV-19/Gambia/GC19-3816/2020|EPI ISL 561089|B.1.1.293|Gambia|2020-07-27	Africa|hCoV-19/South Africa/KRISP-K002490/2020|EPI ISL 535394|B.1.1.10|South Africa|2020-08-07	0.0002370122	Africa
Africa|hCoV-19/Gambia/GC19-3818/2020|EPI ISL 561090|B.1.1.293|Gambia|2020-07-27	Africa|hCoV-19/South Africa/KRISP-K002490/2020|EPI ISL 535394|B.1.1.10|South Africa|2020-08-07	0.0003361028	Africa
Africa|hCoV-19/Gambia/GC19-3820/2020|EPI ISL 561091|B.1.1.293|Gambia|2020-07-27	Africa|hCoV-19/South Africa/KRISP-K002490/2020|EPI ISL 535394|B.1.1.10|South Africa|2020-08-07	0.0002688768	Africa
Africa|hCoV-19/Gambia/GC19-3821/2020|EPI ISL 561092|B.1.5.12|Gambia|2020-07-27	Africa|hCoV-19/South Africa/KRISP-K002490/2020|EPI ISL 535394|B.1.1.10|South Africa|2020-08-07	0.0003447225	Africa
Africa|hCoV-19/Gambia/GC19-3822/2020|EPI ISL 561093|B.1.5.12|Gambia|2020-07-27	Africa|hCoV-19/South Africa/KRISP-K002490/2020|EPI ISL 535394|B.1.1.10|South Africa|2020-08-07	0.0004370014	Africa
Africa|hCoV-19/Gambia/GC19-3823/2020|EPI ISL 561094|B.1.5.12|Gambia|2020-07-27	Africa|hCoV-19/South Africa/KRISP-K002490/2020|EPI ISL 535394|B.1.1.10|South Africa|2020-08-07	0.0004402699	Africa
Africa|hCoV-19/Gambia/GC19-3835/2020|EPI ISL 561096|B.1.1.293|Gambia|2020-07-27	Africa|hCoV-19/South Africa/KRISP-K002490/2020|EPI ISL 535394|B.1.1.10|South Africa|2020-08-07	0.0002352601	Africa
Africa|hCoV-19/Gambia/GC19-3836/2020|EPI ISL 561097|B.1.5.12|Gambia|2020-07-27	Africa|hCoV-19/South Africa/KRISP-K002490/2020|EPI ISL 535394|B.1.1.10|South Africa|2020-08-07	0.0004033506	Africa
Africa|hCoV-19/Gambia/GC19-3839/2020|EPI ISL 561098|B.1.5.12|Gambia|2020-07-27	Africa|hCoV-19/South Africa/KRISP-K002490/2020|EPI ISL 535394|B.1.1.10|South Africa|2020-08-07	0.0004370014	Africa
Africa|hCoV-19/Gambia/GC19-3842/2020|EPI ISL 561099|B.1.1.293|Gambia|2020-07-27	Africa|hCoV-19/South Africa/KRISP-K002490/2020|EPI ISL 535394|B.1.1.10|South Africa|2020-08-07	0.0003361095	Africa
Africa|hCoV-19/Gambia/GC19-3846/2020|EPI ISL 561100|B.1.1.293|Gambia|2020-07-27	Africa|hCoV-19/South Africa/KRISP-K002490/2020|EPI ISL 535394|B.1.1.10|South Africa|2020-08-07	0.0003024925	Africa
Africa|hCoV-19/Gambia/GC19-3852/2020|EPI ISL 561101|B.1.5.12|Gambia|2020-07-27	Africa|hCoV-19/South Africa/KRISP-K002490/2020|EPI ISL 535394|B.1.1.10|South Africa|2020-08-07	0.0004438681	Africa
Africa|hCoV-19/Gambia/GC19-3854/2020|EPI ISL 561102|B.1.1.293|Gambia|2020-07-27	Africa|hCoV-19/South Africa/KRISP-K002490/2020|EPI ISL 535394|B.1.1.10|South Africa|2020-08-07	0.0003361095	Africa
Africa|hCoV-19/Gambia/GC192573/2020|EPI ISL 561115|B.1.5.12|Gambia|2020-07-21	Africa|hCoV-19/South Africa/KRISP-K002490/2020|EPI ISL 535394|B.1.1.10|South Africa|2020-08-07	0.0004370204	Africa
Africa|hCoV-19/Gambia/GC192576/2020|EPI ISL 561117|B.1.5.12|Gambia|2020-07-21	Africa|hCoV-19/South Africa/KRISP-K002490/2020|EPI ISL 535394|B.1.1.10|South Africa|2020-08-07	0.0003388827	Africa
Africa|hCoV-19/Gambia/GC192579/2020|EPI ISL 561118|B.1.5.12|Gambia|2020-07-21	Africa|hCoV-19/South Africa/KRISP-K002490/2020|EPI ISL 535394|B.1.1.10|South Africa|2020-08-07	0.0003408692	Africa
Africa|hCoV-19/Gambia/GC192602/2020|EPI ISL 561120|B.1.1.293|Gambia|2020-07-21	Africa|hCoV-19/South Africa/KRISP-K002490/2020|EPI ISL 535394|B.1.1.10|South Africa|2020-08-07	0.0003361028	Africa
Africa|hCoV-19/Gambia/GC192610/2020|EPI ISL 561121|B.1.1.293|Gambia|2020-07-21	Africa|hCoV-19/South Africa/KRISP-K002490/2020|EPI ISL 535394|B.1.1.10|South Africa|2020-08-07	0.0003361028	Africa
Africa|hCoV-19/Gambia/GC192751/2020|EPI ISL 561138|B.1.5.12|Gambia|2020-07-21	Africa|hCoV-19/South Africa/KRISP-K002490/2020|EPI ISL 535394|B.1.1.10|South Africa|2020-08-07	0.0004706563	Africa
Africa|hCoV-19/Gambia/GC192756/2020|EPI ISL 561139|B.1.5.12|Gambia|2020-07-22	Africa|hCoV-19/South Africa/KRISP-K002490/2020|EPI ISL 535394|B.1.1.10|South Africa|2020-08-07	0.0004033777	Africa
Africa|hCoV-19/Gambia/GC192772/2020|EPI ISL 561140|B.1.1|Gambia|2020-07-22	Africa|hCoV-19/South Africa/KRISP-K002490/2020|EPI ISL 535394|B.1.1.10|South Africa|2020-08-07	0.0003024864	Africa
Africa|hCoV-19/Gambia/GC192778/2020|EPI ISL 561141|B.1.1|Gambia|2020-07-22	Africa|hCoV-19/South Africa/KRISP-K002490/2020|EPI ISL 535394|B.1.1.10|South Africa|2020-08-07	0.0003025169	Africa
Africa|hCoV-19/Gambia/GC192781/2020|EPI ISL 561142|B.1.5.12|Gambia|2020-07-22	Africa|hCoV-19/South Africa/KRISP-K002490/2020|EPI ISL 535394|B.1.1.10|South Africa|2020-08-07	0.0004370014	Africa
Africa|hCoV-19/Gambia/GC192782/2020|EPI ISL 561143|B.1.5.12|Gambia|2020-07-22	Africa|hCoV-19/South Africa/KRISP-K002490/2020|EPI ISL 535394|B.1.1.10|South Africa|2020-08-07	0.0004370117	Africa
Africa|hCoV-19/Gambia/GC192786/2020|EPI ISL 561144|B.1.1.293|Gambia|2020-07-22	Africa|hCoV-19/South Africa/KRISP-K002490/2020|EPI ISL 535394|B.1.1.10|South Africa|2020-08-07	0.0002688651	Africa
Africa|hCoV-19/Gambia/GC192789/2020|EPI ISL 561145|B.1|Gambia|2020-07-22	Africa|hCoV-19/South Africa/KRISP-K002490/2020|EPI ISL 535394|B.1.1.10|South Africa|2020-08-07	0.0003697381	Africa
Africa|hCoV-19/Gambia/GC192811/2020|EPI ISL 561147|B.1.5.12|Gambia|2020-07-22	Africa|hCoV-19/South Africa/KRISP-K002490/2020|EPI ISL 535394|B.1.1.10|South Africa|2020-08-07	0.0004099917	Africa
Africa|hCoV-19/Gambia/GC192812/2020|EPI ISL 561148|B.1.1.293|Gambia|2020-07-22	Africa|hCoV-19/South Africa/KRISP-K002490/2020|EPI ISL 535394|B.1.1.10|South Africa|2020-08-07	0.0002016319	Africa
Africa|hCoV-19/Gambia/NPHL-038/2020|EPI ISL 561205|B.1.1|Gambia|2020	Africa|hCoV-19/South Africa/KRISP-K002490/2020|EPI ISL 535394|B.1.1.10|South Africa|2020-08-07	0.0003361108	Africa
Africa|hCoV-19/Gambia/NPHL-061/2020|EPI ISL 561206|B.1.5.12|Gambia|2020	Africa|hCoV-19/South Africa/KRISP-K002490/2020|EPI ISL 535394|B.1.1.10|South Africa|2020-08-07	0.0005042646	Africa
Africa|hCoV-19/Gambia/NPHL-1168/2020|EPI ISL 561212|B.1.5.12|Gambia|2020-06-27	Africa|hCoV-19/South Africa/KRISP-K002490/2020|EPI ISL 535394|B.1.1.10|South Africa|2020-08-07	0.0005042948	Africa
Africa|hCoV-19/Gambia/NPHL-1208/2020|EPI ISL 561213|B.1.5.12|Gambia|2020-06-30	Africa|hCoV-19/South Africa/KRISP-K002490/2020|EPI ISL 535394|B.1.1.10|South Africa|2020-08-07	0.0002724946	Africa
Africa|hCoV-19/Gambia/NPHL-1209/2020|EPI ISL 561214|B.1.5.12|Gambia|2020-06-30	Africa|hCoV-19/South Africa/KRISP-K002490/2020|EPI ISL 535394|B.1.1.10|South Africa|2020-08-07	0.0002403655	Africa
Africa|hCoV-19/Gambia/NPHL-1212/2020|EPI ISL 561215|B.1.5.12|Gambia|2020-06-30	Africa|hCoV-19/South Africa/KRISP-K002490/2020|EPI ISL 535394|B.1.1.10|South Africa|2020-08-07	0.0003697219	Africa
Africa|hCoV-19/Gambia/NPHL-1224/2020|EPI ISL 561217|B.1.1.293|Gambia|2020-06-30	Africa|hCoV-19/South Africa/KRISP-K002490/2020|EPI ISL 535394|B.1.1.10|South Africa|2020-08-07	0.0001756105	Africa
Africa|hCoV-19/Gambia/NPHL-1230/2020|EPI ISL 561218|B.1.5|Gambia|2020-06-30	Africa|hCoV-19/South Africa/KRISP-K002490/2020|EPI ISL 535394|B.1.1.10|South Africa|2020-08-07	0.0002043394	Africa
Africa|hCoV-19/Gambia/NPHL-1248/2020|EPI ISL 561222|B.1.5|Gambia|2020-07-01	Africa|hCoV-19/South Africa/KRISP-K002490/2020|EPI ISL 535394|B.1.1.10|South Africa|2020-08-07	0.0002043257	Africa
Africa|hCoV-19/Gambia/NPHL-1258/2020|EPI ISL 561223|B.1.292|Gambia|2020-07-02	Africa|hCoV-19/South Africa/KRISP-K002490/2020|EPI ISL 535394|B.1.1.10|South Africa|2020-08-07	0.0003361107	Africa
Africa|hCoV-19/Gambia/NPHL-1422/2020|EPI ISL 561228|B.1.5|Gambia|2020-07-04	Africa|hCoV-19/South Africa/KRISP-K002490/2020|EPI ISL 535394|B.1.1.10|South Africa|2020-08-07	0.0001413576	Africa
Africa|hCoV-19/Gambia/NPHL-1424/2020|EPI ISL 561229|B.1.292|Gambia|2020-07-04	Africa|hCoV-19/South Africa/KRISP-K002490/2020|EPI ISL 535394|B.1.1.10|South Africa|2020-08-07	0.0003362117	Africa
Africa|hCoV-19/Gambia/NPHL-1446/2020|EPI ISL 561230|B.1.5|Gambia|2020-07-04	Africa|hCoV-19/South Africa/KRISP-K002490/2020|EPI ISL 535394|B.1.1.10|South Africa|2020-08-07	0.0002043257	Africa
Africa|hCoV-19/Gambia/NPHL-1477/2020|EPI ISL 561231|B.1.5|Gambia|2020	Africa|hCoV-19/South Africa/KRISP-K002490/2020|EPI ISL 535394|B.1.1.10|South Africa|2020-08-07	0.0002110072	Africa
Africa|hCoV-19/Gambia/NPHL-1514/2020|EPI ISL 561232|B.1.1|Gambia|2020	Africa|hCoV-19/South Africa/KRISP-K002490/2020|EPI ISL 535394|B.1.1.10|South Africa|2020-08-07	0.0002352419	Africa
Africa|hCoV-19/Gambia/NPHL-1641/2020|EPI ISL 561235|B.1.292|Gambia|2020-07-31	Africa|hCoV-19/South Africa/KRISP-K002490/2020|EPI ISL 535394|B.1.1.10|South Africa|2020-08-07	0.0003831057	Africa
Africa|hCoV-19/Gambia/NPHL-1645/2020|EPI ISL 561236|B.1.1.293|Gambia|2020-08-04	Africa|hCoV-19/South Africa/KRISP-K002490/2020|EPI ISL 535394|B.1.1.10|South Africa|2020-08-07	0.0002704527	Africa
Africa|hCoV-19/Gambia/NPHL-1711/2020|EPI ISL 561237|B.1.1.293|Gambia|2020-08-04	Africa|hCoV-19/South Africa/KRISP-K002490/2020|EPI ISL 535394|B.1.1.10|South Africa|2020-08-07	0.0002016318	Africa
Africa|hCoV-19/Gambia/NPHL-1746/2020|EPI ISL 561238|B.1.1|Gambia|2020-07-20	Africa|hCoV-19/South Africa/KRISP-K002490/2020|EPI ISL 535394|B.1.1.10|South Africa|2020-08-07	0.0001344339	Africa
Africa|hCoV-19/Gambia/NPHL-1921/2020|EPI ISL 561239|B.1.1|Gambia|2020	Africa|hCoV-19/South Africa/KRISP-K002490/2020|EPI ISL 535394|B.1.1.10|South Africa|2020-08-07	0.0003024864	Africa
Africa|hCoV-19/Gambia/NPHL-1968/2020|EPI ISL 561240|B.1.1|Gambia|2020-07-16	Africa|hCoV-19/South Africa/KRISP-K002490/2020|EPI ISL 535394|B.1.1.10|South Africa|2020-08-07	0.0003024864	Africa
Africa|hCoV-19/Gambia/NPHL-2037/2020|EPI ISL 561241|B.1.1|Gambia|2020-07-15	Africa|hCoV-19/South Africa/KRISP-K002490/2020|EPI ISL 535394|B.1.1.10|South Africa|2020-08-07	0.0002688804	Africa
Africa|hCoV-19/Gambia/NPHL-2268/2020|EPI ISL 561242|B.1.1|Gambia|2020	Africa|hCoV-19/South Africa/KRISP-K002490/2020|EPI ISL 535394|B.1.1.10|South Africa|2020-08-07	0.0001010533	Africa
Africa|hCoV-19/Gambia/NPHL-2344/2020|EPI ISL 561243|B.1.292|Gambia|2020	Africa|hCoV-19/South Africa/KRISP-K002490/2020|EPI ISL 535394|B.1.1.10|South Africa|2020-08-07	0.0004033843	Africa
Africa|hCoV-19/Gambia/NPHL-2374/2020|EPI ISL 561244|B.1.5.12|Gambia|2020	Africa|hCoV-19/South Africa/KRISP-K002490/2020|EPI ISL 535394|B.1.1.10|South Africa|2020-08-07	0.0003697343	Africa
Africa|hCoV-19/Gambia/NPHL-242/2020|EPI ISL 561245|B.1.5|Gambia|2020	Africa|hCoV-19/South Africa/KRISP-K002490/2020|EPI ISL 535394|B.1.1.10|South Africa|2020-08-07	0.0002016685	Africa
Africa|hCoV-19/Gambia/NPHL-243/2020|EPI ISL 561246|B.1.5|Gambia|2020	Africa|hCoV-19/South Africa/KRISP-K002490/2020|EPI ISL 535394|B.1.1.10|South Africa|2020-08-07	0.0001716978	Africa
Africa|hCoV-19/Gambia/NPHL-244/2020|EPI ISL 561247|B.1.1.293|Gambia|2020	Africa|hCoV-19/South Africa/KRISP-K002490/2020|EPI ISL 535394|B.1.1.10|South Africa|2020-08-07	0.0002372966	Africa
Africa|hCoV-19/Gambia/NPHL-2443/2020|EPI ISL 561248|B.1.5.12|Gambia|2020	Africa|hCoV-19/South Africa/KRISP-K002490/2020|EPI ISL 535394|B.1.1.10|South Africa|2020-08-07	0.0003697219	Africa
Africa|hCoV-19/Gambia/NPHL-2444/2020|EPI ISL 561249|B.1.292|Gambia|2020-07-21	Africa|hCoV-19/South Africa/KRISP-K002490/2020|EPI ISL 535394|B.1.1.10|South Africa|2020-08-07	0.0003697293	Africa
Africa|hCoV-19/Gambia/NPHL-2446/2020|EPI ISL 561250|B.1.1|Gambia|2020	Africa|hCoV-19/South Africa/KRISP-K002490/2020|EPI ISL 535394|B.1.1.10|South Africa|2020-08-07	0.0003102321	Africa
Africa|hCoV-19/Gambia/NPHL-245/2020|EPI ISL 561251|B.1.1|Gambia|2020	Africa|hCoV-19/South Africa/KRISP-K002490/2020|EPI ISL 535394|B.1.1.10|South Africa|2020-08-07	0.0001354213	Africa
Africa|hCoV-19/Gambia/NPHL-2457/2020|EPI ISL 561252|B.1.1|Gambia|2020-07-21	Africa|hCoV-19/South Africa/KRISP-K002490/2020|EPI ISL 535394|B.1.1.10|South Africa|2020-08-07	0.0003102214	Africa
Africa|hCoV-19/Gambia/NPHL-2458/2020|EPI ISL 561253|B.1.292|Gambia|2020-07-21	Africa|hCoV-19/South Africa/KRISP-K002490/2020|EPI ISL 535394|B.1.1.10|South Africa|2020-08-07	0.0003793151	Africa
Africa|hCoV-19/Gambia/NPHL-2463/2020|EPI ISL 561254|B.1.1|Gambia|2020	Africa|hCoV-19/South Africa/KRISP-K002490/2020|EPI ISL 535394|B.1.1.10|South Africa|2020-08-07	0.0003133422	Africa
Africa|hCoV-19/Gambia/NPHL-2465/2020|EPI ISL 561255|B.1.1|Gambia|2020-07-21	Africa|hCoV-19/South Africa/KRISP-K002490/2020|EPI ISL 535394|B.1.1.10|South Africa|2020-08-07	0.0003102428	Africa
Africa|hCoV-19/Gambia/NPHL-2469/2020|EPI ISL 561256|B.1.5.12|Gambia|2020-07-21	Africa|hCoV-19/South Africa/KRISP-K002490/2020|EPI ISL 535394|B.1.1.10|South Africa|2020-08-07	0.0004482027	Africa
Africa|hCoV-19/Gambia/NPHL-247/2020|EPI ISL 561257|B.1.1.293|Gambia|2020	Africa|hCoV-19/South Africa/KRISP-K002490/2020|EPI ISL 535394|B.1.1.10|South Africa|2020-08-07	0.0002352554	Africa
Africa|hCoV-19/Gambia/NPHL-2470/2020|EPI ISL 561258|B.1.1|Gambia|2020-07-21	Africa|hCoV-19/South Africa/KRISP-K002490/2020|EPI ISL 535394|B.1.1.10|South Africa|2020-08-07	0.0003102321	Africa
Africa|hCoV-19/Gambia/NPHL-2472/2020|EPI ISL 561259|B.1.5.12|Gambia|2020-07-21	Africa|hCoV-19/South Africa/KRISP-K002490/2020|EPI ISL 535394|B.1.1.10|South Africa|2020-08-07	0.0002412933	Africa
Africa|hCoV-19/Gambia/NPHL-2473/2020|EPI ISL 561260|B.1.5.12|Gambia|2020-07-21	Africa|hCoV-19/South Africa/KRISP-K002490/2020|EPI ISL 535394|B.1.1.10|South Africa|2020-08-07	0.0005043018	Africa
Africa|hCoV-19/Gambia/NPHL-2478/2020|EPI ISL 561261|B.1.5.12|Gambia|2020-07-21	Africa|hCoV-19/South Africa/KRISP-K002490/2020|EPI ISL 535394|B.1.1.10|South Africa|2020-08-07	0.0002785575	Africa
Africa|hCoV-19/Gambia/NPHL-2497/2020|EPI ISL 561262|B.1.1.242|Gambia|2020-07-21	Africa|hCoV-19/South Africa/KRISP-K002490/2020|EPI ISL 535394|B.1.1.10|South Africa|2020-08-07	0.0002785119	Africa
Africa|hCoV-19/Gambia/NPHL-2504/2020|EPI ISL 561264|B.1.5.12|Gambia|2020-07-23	Africa|hCoV-19/South Africa/KRISP-K002490/2020|EPI ISL 535394|B.1.1.10|South Africa|2020-08-07	0.0005129769	Africa
Africa|hCoV-19/Gambia/NPHL-2514/2020|EPI ISL 561265|B.1.5.12|Gambia|2020-07-21	Africa|hCoV-19/South Africa/KRISP-K002490/2020|EPI ISL 535394|B.1.1.10|South Africa|2020-08-07	0.0004482072	Africa
Africa|hCoV-19/Gambia/NPHL-2521/2020|EPI ISL 561266|B.1.5.12|Gambia|2020-07-23	Africa|hCoV-19/South Africa/KRISP-K002490/2020|EPI ISL 535394|B.1.1.10|South Africa|2020-08-07	0.0004481889	Africa
Africa|hCoV-19/Gambia/NPHL-2522/2020|EPI ISL 561267|B.1.1.293|Gambia|2020-07-22	Africa|hCoV-19/South Africa/KRISP-K002490/2020|EPI ISL 535394|B.1.1.10|South Africa|2020-08-07	0.0002759872	Africa
Africa|hCoV-19/Gambia/NPHL-2524/2020|EPI ISL 561268|B.1.1|Gambia|2020-07-24	Africa|hCoV-19/South Africa/KRISP-K002490/2020|EPI ISL 535394|B.1.1.10|South Africa|2020-08-07	0.0002688805	Africa
Africa|hCoV-19/Gambia/NPHL-2529/2020|EPI ISL 561269|B.1.1.293|Gambia|2020-07-21	Africa|hCoV-19/South Africa/KRISP-K002490/2020|EPI ISL 535394|B.1.1.10|South Africa|2020-08-07	0.0002412625	Africa
Africa|hCoV-19/Gambia/NPHL-253/2020|EPI ISL 561270|B.1.1.293|Gambia|2020	Africa|hCoV-19/South Africa/KRISP-K002490/2020|EPI ISL 535394|B.1.1.10|South Africa|2020-08-07	0.0002688597	Africa
Africa|hCoV-19/Gambia/NPHL-2537/2020|EPI ISL 561271|B.1.1|Gambia|2020	Africa|hCoV-19/South Africa/KRISP-K002490/2020|EPI ISL 535394|B.1.1.10|South Africa|2020-08-07	0.0003413647	Africa
Africa|hCoV-19/Gambia/NPHL-2538/2020|EPI ISL 561272|B.1.5.12|Gambia|2020-07-21	Africa|hCoV-19/South Africa/KRISP-K002490/2020|EPI ISL 535394|B.1.1.10|South Africa|2020-08-07	0.0004136942	Africa
Africa|hCoV-19/Gambia/NPHL-2550/2020|EPI ISL 561274|B.1.292|Gambia|2020-07-21	Africa|hCoV-19/South Africa/KRISP-K002490/2020|EPI ISL 535394|B.1.1.10|South Africa|2020-08-07	0.0003447297	Africa
Africa|hCoV-19/Gambia/NPHL-2554/2020|EPI ISL 561275|B.1.5.12|Gambia|2020	Africa|hCoV-19/South Africa/KRISP-K002490/2020|EPI ISL 535394|B.1.1.10|South Africa|2020-08-07	0.0003447463	Africa
Africa|hCoV-19/Gambia/NPHL-2555/2020|EPI ISL 561276|B.1.1|Gambia|2020-07-21	Africa|hCoV-19/South Africa/KRISP-K002490/2020|EPI ISL 535394|B.1.1.10|South Africa|2020-08-07	0.0002786010	Africa
Africa|hCoV-19/Gambia/NPHL-256/2020|EPI ISL 561277|B.1.1.293|Gambia|2020	Africa|hCoV-19/South Africa/KRISP-K002490/2020|EPI ISL 535394|B.1.1.10|South Africa|2020-08-07	0.0001680344	Africa
Africa|hCoV-19/Gambia/NPHL-2560/2020|EPI ISL 561278|B.1.1|Gambia|2020	Africa|hCoV-19/South Africa/KRISP-K002490/2020|EPI ISL 535394|B.1.1.10|South Africa|2020-08-07	0.0003102214	Africa
Africa|hCoV-19/Gambia/NPHL-2567/2020|EPI ISL 561279|B.1|Gambia|2020	Africa|hCoV-19/South Africa/KRISP-K002490/2020|EPI ISL 535394|B.1.1.10|South Africa|2020-08-07	0.0005716071	Africa
Africa|hCoV-19/Gambia/NPHL-2573/2020|EPI ISL 561280|B.1.1.293|Gambia|2020	Africa|hCoV-19/South Africa/KRISP-K002490/2020|EPI ISL 535394|B.1.1.10|South Africa|2020-08-07	0.0002412958	Africa
Africa|hCoV-19/Gambia/NPHL-2586/2020|EPI ISL 561281|B.1.5.12|Gambia|2020-07-23	Africa|hCoV-19/South Africa/KRISP-K002490/2020|EPI ISL 535394|B.1.1.10|South Africa|2020-08-07	0.0003481666	Africa
Africa|hCoV-19/Gambia/NPHL-2588/2020|EPI ISL 561282|B.1.1|Gambia|2020	Africa|hCoV-19/South Africa/KRISP-K002490/2020|EPI ISL 535394|B.1.1.10|South Africa|2020-08-07	0.0003361029	Africa
Africa|hCoV-19/Gambia/NPHL-2615/2020|EPI ISL 561283|B.1.1.293|Gambia|2020-08-18	Africa|hCoV-19/South Africa/KRISP-K002490/2020|EPI ISL 535394|B.1.1.10|South Africa|2020-08-07	0.0002688597	Africa
Africa|hCoV-19/Gambia/NPHL-2626/2020|EPI ISL 561284|B.1.1.293|Gambia|2020	Africa|hCoV-19/South Africa/KRISP-K002490/2020|EPI ISL 535394|B.1.1.10|South Africa|2020-08-07	0.0002688985	Africa
Africa|hCoV-19/Gambia/NPHL-2640/2020|EPI ISL 561285|B.1.5.12|Gambia|2020-06-17	Africa|hCoV-19/South Africa/KRISP-K002490/2020|EPI ISL 535394|B.1.1.10|South Africa|2020-08-07	0.0003361187	Africa
Africa|hCoV-19/Gambia/NPHL-266/2020|EPI ISL 561286|B.1.5.12|Gambia|2020	Africa|hCoV-19/South Africa/KRISP-K002490/2020|EPI ISL 535394|B.1.1.10|South Africa|2020-08-07	0.0004137170	Africa
Africa|hCoV-19/Gambia/NPHL-2706/2020|EPI ISL 561287|B.1.292|Gambia|2020	Africa|hCoV-19/South Africa/KRISP-K002490/2020|EPI ISL 535394|B.1.1.10|South Africa|2020-08-07	0.0004033492	Africa
Africa|hCoV-19/Gambia/NPHL-2712/2020|EPI ISL 561288|B.1.5.12|Gambia|2020-08-03	Africa|hCoV-19/South Africa/KRISP-K002490/2020|EPI ISL 535394|B.1.1.10|South Africa|2020-08-07	0.0004370204	Africa
Africa|hCoV-19/Gambia/NPHL-2727/2020|EPI ISL 561289|B.1.5.12|Gambia|2020-08-04	Africa|hCoV-19/South Africa/KRISP-K002490/2020|EPI ISL 535394|B.1.1.10|South Africa|2020-08-07	0.0004370014	Africa
Africa|hCoV-19/Gambia/NPHL-2729/2020|EPI ISL 561290|B.1.1|Gambia|2020-07-23	Africa|hCoV-19/South Africa/KRISP-K002490/2020|EPI ISL 535394|B.1.1.10|South Africa|2020-08-07	0.0003024864	Africa
Africa|hCoV-19/Gambia/NPHL-2736/2020|EPI ISL 561291|B.1.1.242|Gambia|2020-07-25	Africa|hCoV-19/South Africa/KRISP-K002490/2020|EPI ISL 535394|B.1.1.10|South Africa|2020-08-07	0.0003360961	Africa
Africa|hCoV-19/Gambia/NPHL-2759/2020|EPI ISL 561292|B.1.5.12|Gambia|2020-08-07	Africa|hCoV-19/South Africa/KRISP-K002490/2020|EPI ISL 535394|B.1.1.10|South Africa|2020-08-07	0.0004034129	Africa
Africa|hCoV-19/Gambia/NPHL-2762/2020|EPI ISL 561293|B.1.5.12|Gambia|2020-07-25	Africa|hCoV-19/South Africa/KRISP-K002490/2020|EPI ISL 535394|B.1.1.10|South Africa|2020-08-07	0.0004706358	Africa
Africa|hCoV-19/Gambia/NPHL-2767/2020|EPI ISL 561294|B.1.1.293|Gambia|2020-07-25	Africa|hCoV-19/South Africa/KRISP-K002490/2020|EPI ISL 535394|B.1.1.10|South Africa|2020-08-07	0.0003024804	Africa
Africa|hCoV-19/Gambia/NPHL-2768/2020|EPI ISL 561295|B.1.1.293|Gambia|2020-07-27	Africa|hCoV-19/South Africa/KRISP-K002490/2020|EPI ISL 535394|B.1.1.10|South Africa|2020-08-07	0.0002352475	Africa
Africa|hCoV-19/Gambia/NPHL-277/2020|EPI ISL 561296|B.1.5.12|Gambia|2020	Africa|hCoV-19/South Africa/KRISP-K002490/2020|EPI ISL 535394|B.1.1.10|South Africa|2020-08-07	0.0004370117	Africa
Africa|hCoV-19/Gambia/NPHL-2785/2020|EPI ISL 561297|B.1.1.242|Gambia|2020-07-27	Africa|hCoV-19/South Africa/KRISP-K002490/2020|EPI ISL 535394|B.1.1.10|South Africa|2020-08-07	0.0002688634	Africa
Africa|hCoV-19/Gambia/NPHL-2790/2020|EPI ISL 561298|B.1.1.293|Gambia|2020	Africa|hCoV-19/South Africa/KRISP-K002490/2020|EPI ISL 535394|B.1.1.10|South Africa|2020-08-07	0.0003024864	Africa
Africa|hCoV-19/Gambia/NPHL-2825/2020|EPI ISL 561299|B.1.5.12|Gambia|2020	Africa|hCoV-19/South Africa/KRISP-K002490/2020|EPI ISL 535394|B.1.1.10|South Africa|2020-08-07	0.0004369617	Africa
Africa|hCoV-19/Gambia/NPHL-287/2020|EPI ISL 561300|B.1.1.293|Gambia|2020	Africa|hCoV-19/South Africa/KRISP-K002490/2020|EPI ISL 535394|B.1.1.10|South Africa|2020-08-07	0.0002688741	Africa
Africa|hCoV-19/Gambia/NPHL-2889/2020|EPI ISL 561301|B.1.5.12|Gambia|2020	Africa|hCoV-19/South Africa/KRISP-K002490/2020|EPI ISL 535394|B.1.1.10|South Africa|2020-08-07	0.0004790567	Africa
Africa|hCoV-19/Gambia/NPHL-2892/2020|EPI ISL 561302|B.1.5.12|Gambia|2020-09-07	Africa|hCoV-19/South Africa/KRISP-K002490/2020|EPI ISL 535394|B.1.1.10|South Africa|2020-08-07	0.0004790567	Africa
Africa|hCoV-19/Gambia/NPHL-290/2020|EPI ISL 561303|B.1.1.293|Gambia|2020	Africa|hCoV-19/South Africa/KRISP-K002490/2020|EPI ISL 535394|B.1.1.10|South Africa|2020-08-07	0.0002352474	Africa
Africa|hCoV-19/Gambia/NPHL-2909/2020|EPI ISL 561304|B.1.1.293|Gambia|2020-07-26	Africa|hCoV-19/South Africa/KRISP-K002490/2020|EPI ISL 535394|B.1.1.10|South Africa|2020-08-07	0.0002688714	Africa
Africa|hCoV-19/Gambia/NPHL-2984/2020|EPI ISL 561307|B.1.1.293|Gambia|2020	Africa|hCoV-19/South Africa/KRISP-K002490/2020|EPI ISL 535394|B.1.1.10|South Africa|2020-08-07	0.0003024996	Africa
Africa|hCoV-19/Gambia/NPHL-299/2020|EPI ISL 561308|B.1.1.293|Gambia|2020	Africa|hCoV-19/South Africa/KRISP-K002490/2020|EPI ISL 535394|B.1.1.10|South Africa|2020-08-07	0.0002688651	Africa
Africa|hCoV-19/Gambia/NPHL-3047/2020|EPI ISL 561309|B.1.5.12|Gambia|2020-07-28	Africa|hCoV-19/South Africa/KRISP-K002490/2020|EPI ISL 535394|B.1.1.10|South Africa|2020-08-07	0.0004751553	Africa
Africa|hCoV-19/Gambia/NPHL-3055/2020|EPI ISL 561310|B.1.5.12|Gambia|2020-07-17	Africa|hCoV-19/South Africa/KRISP-K002490/2020|EPI ISL 535394|B.1.1.10|South Africa|2020-08-07	0.0004706357	Africa
Africa|hCoV-19/Gambia/NPHL-3062/2020|EPI ISL 561311|B.1.5.12|Gambia|2020	Africa|hCoV-19/South Africa/KRISP-K002490/2020|EPI ISL 535394|B.1.1.10|South Africa|2020-08-07	0.0004751553	Africa
Africa|hCoV-19/Gambia/NPHL-3079/2020|EPI ISL 561312|B.1.5.12|Gambia|2020-07-27	Africa|hCoV-19/South Africa/KRISP-K002490/2020|EPI ISL 535394|B.1.1.10|South Africa|2020-08-07	0.0004790567	Africa
Africa|hCoV-19/Gambia/NPHL-3206/2020|EPI ISL 561313|B.1.1.293|Gambia|2020	Africa|hCoV-19/South Africa/KRISP-K002490/2020|EPI ISL 535394|B.1.1.10|South Africa|2020-08-07	0.0003361107	Africa
Africa|hCoV-19/Gambia/NPHL-3254/2020|EPI ISL 561315|B.1.5.12|Gambia|2020-07-28	Africa|hCoV-19/South Africa/KRISP-K002490/2020|EPI ISL 535394|B.1.1.10|South Africa|2020-08-07	0.0004744631	Africa
Africa|hCoV-19/Gambia/NPHL-3281/2020|EPI ISL 561316|B.1.1|Gambia|2020-07-28	Africa|hCoV-19/South Africa/KRISP-K002490/2020|EPI ISL 535394|B.1.1.10|South Africa|2020-08-07	0.0003829668	Africa
Africa|hCoV-19/Gambia/NPHL-483B/2020|EPI ISL 561318|B.1.1|Gambia|2020	Africa|hCoV-19/South Africa/KRISP-K002490/2020|EPI ISL 535394|B.1.1.10|South Africa|2020-08-07	0.0003831243	Africa
Africa|hCoV-19/Gambia/NPHL-704/2020|EPI ISL 561320|B.1.1.293|Gambia|2020	Africa|hCoV-19/South Africa/KRISP-K002490/2020|EPI ISL 535394|B.1.1.10|South Africa|2020-08-07	0.0004827420	Africa
Africa|hCoV-19/Gambia/NPHL-737/2020|EPI ISL 561323|B.1.1.293|Gambia|2020	Africa|hCoV-19/South Africa/KRISP-K002490/2020|EPI ISL 535394|B.1.1.10|South Africa|2020-08-07	0.0002067872	Africa
Africa|hCoV-19/Gambia/NPHL-748/2020|EPI ISL 561324|B.1.1|Gambia|2020	Africa|hCoV-19/South Africa/KRISP-K002490/2020|EPI ISL 535394|B.1.1.10|South Africa|2020-08-07	0.0002688804	Africa
Africa|hCoV-19/Gambia/NPHL-758/2020|EPI ISL 561326|B.1.1.293|Gambia|2020	Africa|hCoV-19/South Africa/KRISP-K002490/2020|EPI ISL 535394|B.1.1.10|South Africa|2020-08-07	0.0002066163	Africa
Africa|hCoV-19/Gambia/NPHL-760/2020|EPI ISL 561327|B.1.5|Gambia|2020	Africa|hCoV-19/South Africa/KRISP-K002490/2020|EPI ISL 535394|B.1.1.10|South Africa|2020-08-07	0.0001354305	Africa
Africa|hCoV-19/Gambia/NPHL-790/2020|EPI ISL 561329|B.1.5|Gambia|2020	Africa|hCoV-19/South Africa/KRISP-K002490/2020|EPI ISL 535394|B.1.1.10|South Africa|2020-08-07	0.0001024017	Africa
Africa|hCoV-19/Gambia/NPHL-923/2020|EPI ISL 561330|B.1.5.12|Gambia|2020	Africa|hCoV-19/South Africa/KRISP-K002490/2020|EPI ISL 535394|B.1.1.10|South Africa|2020-08-07	0.0003697467	Africa
Africa|hCoV-19/Gambia/NPHL-930/2020|EPI ISL 561331|B.1.5|Gambia|2020	Africa|hCoV-19/South Africa/KRISP-K002490/2020|EPI ISL 535394|B.1.1.10|South Africa|2020-08-07	0.0001365398	Africa
Africa|hCoV-19/Gambia/NPHL-941/2020|EPI ISL 561332|B.1.5.12|Gambia|2020	Africa|hCoV-19/South Africa/KRISP-K002490/2020|EPI ISL 535394|B.1.1.10|South Africa|2020-08-07	0.0004033587	Africa
Africa|hCoV-19/Gambia/NPHL-956/2020|EPI ISL 561334|B.1.5.12|Gambia|2020	Africa|hCoV-19/South Africa/KRISP-K002490/2020|EPI ISL 535394|B.1.1.10|South Africa|2020-08-07	0.0004096839	Africa
Africa|hCoV-19/Ghana/1651 S3/2020|EPI ISL 422387|A.11|Ghana|2020-03-25	Africa|hCoV-19/South Africa/KRISP-K002490/2020|EPI ISL 535394|B.1.1.10|South Africa|2020-08-07	0.0005594617	Africa
Africa|hCoV-19/Ghana/1659 S14/2020|EPI ISL 422405|B.1.220|Ghana|2020-03-25	Africa|hCoV-19/South Africa/KRISP-K002490/2020|EPI ISL 535394|B.1.1.10|South Africa|2020-08-07	0.0002801724	Africa
Africa|hCoV-19/Ghana/2230 S4/2020|EPI ISL 422390|B.40|Ghana|2020-03-25	Africa|hCoV-19/South Africa/KRISP-K002490/2020|EPI ISL 535394|B.1.1.10|South Africa|2020-08-07	0.0004762008	Africa
Africa|hCoV-19/Ghana/2333 S5/2020|EPI ISL 422394|B.1.3|Ghana|2020-03-27	Africa|hCoV-19/South Africa/KRISP-K002490/2020|EPI ISL 535394|B.1.1.10|South Africa|2020-08-07	0.0003769588	Africa
Africa|hCoV-19/Ghana/2573 S27/2020|EPI ISL 515082|A|Ghana|2020-03-29	Africa|hCoV-19/South Africa/KRISP-K002490/2020|EPI ISL 535394|B.1.1.10|South Africa|2020-08-07	0.0006766742	Africa
Africa|hCoV-19/Ghana/2666 S32/2020|EPI ISL 515083|A|Ghana|2020-03-27	Africa|hCoV-19/South Africa/KRISP-K002490/2020|EPI ISL 535394|B.1.1.10|South Africa|2020-08-07	0.0001028157	Africa
Africa|hCoV-19/Ghana/2709 S25/2020|EPI ISL 515084|B.1|Ghana|2020-03-28	Africa|hCoV-19/South Africa/KRISP-K002490/2020|EPI ISL 535394|B.1.1.10|South Africa|2020-08-07	0.0004037738	Africa
Africa|hCoV-19/Ghana/2828 S6/2020|EPI ISL 422397|A.11|Ghana|2020-03-29	Africa|hCoV-19/South Africa/KRISP-K002490/2020|EPI ISL 535394|B.1.1.10|South Africa|2020-08-07	0.0006816154	Africa
Africa|hCoV-19/Ghana/2852 S30/2020|EPI ISL 515085|B.6|Ghana|2020-03-28	Africa|hCoV-19/South Africa/KRISP-K002490/2020|EPI ISL 535394|B.1.1.10|South Africa|2020-08-07	0.0001025978	Africa
Africa|hCoV-19/Ghana/2914 S8/2020|EPI ISL 422399|B.1.1|Ghana|2020-03-30	Africa|hCoV-19/South Africa/KRISP-K002490/2020|EPI ISL 535394|B.1.1.10|South Africa|2020-08-07	0.0001386954	Africa
Africa|hCoV-19/Ghana/34927 S20/2020|EPI ISL 515086|A.11|Ghana|2020-05-23	Africa|hCoV-19/South Africa/KRISP-K002490/2020|EPI ISL 535394|B.1.1.10|South Africa|2020-08-07	0.0005771154	Africa
Africa|hCoV-19/Ghana/34928 S21/2020|EPI ISL 515087|A.11|Ghana|2020-05-23	Africa|hCoV-19/South Africa/KRISP-K002490/2020|EPI ISL 535394|B.1.1.10|South Africa|2020-08-07	0.0006812302	Africa
Africa|hCoV-19/Ghana/34980 S22/2020|EPI ISL 515088|B.1.1|Ghana|2020-05-23	Africa|hCoV-19/South Africa/KRISP-K002490/2020|EPI ISL 535394|B.1.1.10|South Africa|2020-08-07	0.0001386008	Africa
Africa|hCoV-19/Ghana/34983 S40/2020|EPI ISL 515089|B.1.1|Ghana|2020-05-23	Africa|hCoV-19/South Africa/KRISP-K002490/2020|EPI ISL 535394|B.1.1.10|South Africa|2020-08-07	0.0002047531	Africa
Africa|hCoV-19/Ghana/35012 S17/2020|EPI ISL 515090|B.1.1|Ghana|2020-05-23	Africa|hCoV-19/South Africa/KRISP-K002490/2020|EPI ISL 535394|B.1.1.10|South Africa|2020-08-07	0.0002016434	Africa
Africa|hCoV-19/Ghana/35019 S18/2020|EPI ISL 515091|B.1.1|Ghana|2020-05-23	Africa|hCoV-19/South Africa/KRISP-K002490/2020|EPI ISL 535394|B.1.1.10|South Africa|2020-08-07	0.0001031444	Africa
Africa|hCoV-19/Ghana/35183 S24/2020|EPI ISL 515092|A|Ghana|2020-05-24	Africa|hCoV-19/South Africa/KRISP-K002490/2020|EPI ISL 535394|B.1.1.10|South Africa|2020-08-07	0.0001043207	Africa
Africa|hCoV-19/Ghana/35280 S41/2020|EPI ISL 515093|A|Ghana|2020-05-24	Africa|hCoV-19/South Africa/KRISP-K002490/2020|EPI ISL 535394|B.1.1.10|South Africa|2020-08-07	0.0005857581	Africa
Africa|hCoV-19/Ghana/35394 S49/2020|EPI ISL 515094|B.1.1.307|Ghana|2020-05-24	Africa|hCoV-19/South Africa/KRISP-K002490/2020|EPI ISL 535394|B.1.1.10|South Africa|2020-08-07	0.0001378239	Africa
Africa|hCoV-19/Ghana/35466 S19/2020|EPI ISL 515095|B.1.1|Ghana|2020-05-24	Africa|hCoV-19/South Africa/KRISP-K002490/2020|EPI ISL 535394|B.1.1.10|South Africa|2020-08-07	0.0001705700	Africa
Africa|hCoV-19/Ghana/35563 S37/2020|EPI ISL 515096|A.11|Ghana|2020-05-24	Africa|hCoV-19/South Africa/KRISP-K002490/2020|EPI ISL 535394|B.1.1.10|South Africa|2020-08-07	0.0007060631	Africa
Africa|hCoV-19/Ghana/36523 S23/2020|EPI ISL 515097|A|Ghana|2020-05-27	Africa|hCoV-19/South Africa/KRISP-K002490/2020|EPI ISL 535394|B.1.1.10|South Africa|2020-08-07	0.0002396883	Africa
Africa|hCoV-19/Ghana/81216 S36/2020|EPI ISL 515098|A|Ghana|2020-05-20	Africa|hCoV-19/South Africa/KRISP-K002490/2020|EPI ISL 535394|B.1.1.10|South Africa|2020-08-07	0.0006762463	Africa
Africa|hCoV-19/Ghana/81219 S34/2020|EPI ISL 515099|B.1.1|Ghana|2020-05-20	Africa|hCoV-19/South Africa/KRISP-K002490/2020|EPI ISL 535394|B.1.1.10|South Africa|2020-08-07	0.0001023947	Africa
Africa|hCoV-19/Ghana/82879 S48/2020|EPI ISL 515100|B.1|Ghana|2020-05-20	Africa|hCoV-19/South Africa/KRISP-K002490/2020|EPI ISL 535394|B.1.1.10|South Africa|2020-08-07	0.0004059234	Africa
Africa|hCoV-19/Ghana/83637 S29/2020|EPI ISL 515101|B.1.1|Ghana|2020-05-22	Africa|hCoV-19/South Africa/KRISP-K002490/2020|EPI ISL 535394|B.1.1.10|South Africa|2020-08-07	0.0001350119	Africa
Africa|hCoV-19/Ghana/84049 S31/2020|EPI ISL 515102|B.1|Ghana|2020-05-25	Africa|hCoV-19/South Africa/KRISP-K002490/2020|EPI ISL 535394|B.1.1.10|South Africa|2020-08-07	0.0004380052	Africa
Africa|hCoV-19/Ghana/84162 S45/2020|EPI ISL 515103|A|Ghana|2020-04-25	Africa|hCoV-19/South Africa/KRISP-K002490/2020|EPI ISL 535394|B.1.1.10|South Africa|2020-08-07	0.0005513035	Africa
Africa|hCoV-19/Ghana/84182 S43/2020|EPI ISL 515104|B.1.1|Ghana|2020-05-25	Africa|hCoV-19/South Africa/KRISP-K002490/2020|EPI ISL 535394|B.1.1.10|South Africa|2020-08-07	0.0002730049	Africa
Africa|hCoV-19/Ghana/84210 S44/2020|EPI ISL 515105|A|Ghana|2020-05-24	Africa|hCoV-19/South Africa/KRISP-K002490/2020|EPI ISL 535394|B.1.1.10|South Africa|2020-08-07	0.0006114079	Africa
Africa|hCoV-19/Ghana/84218 S47/2020|EPI ISL 515106|A|Ghana|2020-05-25	Africa|hCoV-19/South Africa/KRISP-K002490/2020|EPI ISL 535394|B.1.1.10|South Africa|2020-08-07	0.0006897737	Africa
Africa|hCoV-19/Ghana/84260 S28/2020|EPI ISL 515107|A|Ghana|2020-05-25	Africa|hCoV-19/South Africa/KRISP-K002490/2020|EPI ISL 535394|B.1.1.10|South Africa|2020-08-07	0.0005767766	Africa
Africa|hCoV-19/Ghana/84279 S42/2020|EPI ISL 515108|B.1|Ghana|2020-05-25	Africa|hCoV-19/South Africa/KRISP-K002490/2020|EPI ISL 535394|B.1.1.10|South Africa|2020-08-07	0.0004408864	Africa
Africa|hCoV-19/Ghana/84301 S35/2020|EPI ISL 515109|A.11|Ghana|2020-05-24	Africa|hCoV-19/South Africa/KRISP-K002490/2020|EPI ISL 535394|B.1.1.10|South Africa|2020-08-07	0.0005615684	Africa
Africa|hCoV-19/Ghana/84430 S51/2020|EPI ISL 515110|B.1.1.307|Ghana|2020-05-25	Africa|hCoV-19/South Africa/KRISP-K002490/2020|EPI ISL 535394|B.1.1.10|South Africa|2020-08-07	0.0001353206	Africa
Africa|hCoV-19/Ghana/84438 S50/2020|EPI ISL 515111|A|Ghana|2020-05-24	Africa|hCoV-19/South Africa/KRISP-K002490/2020|EPI ISL 535394|B.1.1.10|South Africa|2020-08-07	0.0005746327	Africa
Africa|hCoV-19/Ghana/84484 S16/2020|EPI ISL 515112|B.1.1|Ghana|2020-05-25	Africa|hCoV-19/South Africa/KRISP-K002490/2020|EPI ISL 535394|B.1.1.10|South Africa|2020-08-07	0.0002068156	Africa
Africa|hCoV-19/Ghana/KATH23/2020|EPI ISL 515181|A.11|Ghana|2020-03-22	Africa|hCoV-19/South Africa/KRISP-K002490/2020|EPI ISL 535394|B.1.1.10|South Africa|2020-08-07	0.0005379346	Africa
Africa|hCoV-19/Ghana/TTH10/2020|EPI ISL 515182|A|Ghana|2020-03-27	Africa|hCoV-19/South Africa/KRISP-K002490/2020|EPI ISL 535394|B.1.1.10|South Africa|2020-08-07	0.0005042528	Africa
Africa|hCoV-19/Ghana/TTH11/2020|EPI ISL 515183|A|Ghana|2020-03-27	Africa|hCoV-19/South Africa/KRISP-K002490/2020|EPI ISL 535394|B.1.1.10|South Africa|2020-08-07	0.0005059191	Africa
Africa|hCoV-19/Ghana/TTH6/2020|EPI ISL 515248|A|Ghana|2020-03-27	Africa|hCoV-19/South Africa/KRISP-K002490/2020|EPI ISL 535394|B.1.1.10|South Africa|2020-08-07	0.0005647848	Africa
Africa|hCoV-19/Kenya/C1092/2020|EPI ISL 457849|B.1.5|Kenya|2020-04-18	Africa|hCoV-19/South Africa/KRISP-K002490/2020|EPI ISL 535394|B.1.1.10|South Africa|2020-08-07	0.0002449076	Africa
Africa|hCoV-19/Kenya/C1102/2020|EPI ISL 568708|B.1.5|Kenya|2020-04-19	Africa|hCoV-19/South Africa/KRISP-K002490/2020|EPI ISL 535394|B.1.1.10|South Africa|2020-08-07	0.0003426905	Africa
Africa|hCoV-19/Kenya/C1162/2020|EPI ISL 457850|B.1.5|Kenya|2020-04-19	Africa|hCoV-19/South Africa/KRISP-K002490/2020|EPI ISL 535394|B.1.1.10|South Africa|2020-08-07	0.0002077062	Africa
Africa|hCoV-19/Kenya/C1216/2020|EPI ISL 457854|B.1.5|Kenya|2020-04-19	Africa|hCoV-19/South Africa/KRISP-K002490/2020|EPI ISL 535394|B.1.1.10|South Africa|2020-08-07	0.0002352689	Africa
Africa|hCoV-19/Kenya/C1292/2020|EPI ISL 457856|B|Kenya|2020-04-20	Africa|hCoV-19/South Africa/KRISP-K002490/2020|EPI ISL 535394|B.1.1.10|South Africa|2020-08-07	0.0002399643	Africa
Africa|hCoV-19/Kenya/C1357/2020|EPI ISL 457858|B.1.5|Kenya|2020-04-20	Africa|hCoV-19/South Africa/KRISP-K002490/2020|EPI ISL 535394|B.1.1.10|South Africa|2020-08-07	0.0001756115	Africa
Africa|hCoV-19/Kenya/C1422/2020|EPI ISL 457861|B.1|Kenya|2020-04-20	Africa|hCoV-19/South Africa/KRISP-K002490/2020|EPI ISL 535394|B.1.1.10|South Africa|2020-08-07	0.0002470141	Africa
Africa|hCoV-19/Kenya/C1499/2020|EPI ISL 457863|B.1.5|Kenya|2020-04-20	Africa|hCoV-19/South Africa/KRISP-K002490/2020|EPI ISL 535394|B.1.1.10|South Africa|2020-08-07	0.0002399428	Africa
Africa|hCoV-19/Kenya/C1646/2020|EPI ISL 457865|B.1.5|Kenya|2020-04-21	Africa|hCoV-19/South Africa/KRISP-K002490/2020|EPI ISL 535394|B.1.1.10|South Africa|2020-08-07	0.0001776514	Africa
Africa|hCoV-19/Kenya/C1739/2020|EPI ISL 457866|B|Kenya|2020-04-22	Africa|hCoV-19/South Africa/KRISP-K002490/2020|EPI ISL 535394|B.1.1.10|South Africa|2020-08-07	0.0002110992	Africa
Africa|hCoV-19/Kenya/C1751/2020|EPI ISL 457867|B.1.5|Kenya|2020-04-22	Africa|hCoV-19/South Africa/KRISP-K002490/2020|EPI ISL 535394|B.1.1.10|South Africa|2020-08-07	0.0002016413	Africa
Africa|hCoV-19/Kenya/C21582/2020|EPI ISL 568872|B.1|Kenya|2020-06-22	Africa|hCoV-19/South Africa/KRISP-K002490/2020|EPI ISL 535394|B.1.1.10|South Africa|2020-08-07	0.0004706358	Africa
Africa|hCoV-19/Kenya/C22/2020|EPI ISL 457845|B.1.5|Kenya|2020-03-17	Africa|hCoV-19/South Africa/KRISP-K002490/2020|EPI ISL 535394|B.1.1.10|South Africa|2020-08-07	0.0002109924	Africa
Africa|hCoV-19/Kenya/C2439/2020|EPI ISL 457877|B.1.5|Kenya|2020-04-24	Africa|hCoV-19/South Africa/KRISP-K002490/2020|EPI ISL 535394|B.1.1.10|South Africa|2020-08-07	0.0002716011	Africa
Africa|hCoV-19/Kenya/C2449/2020|EPI ISL 457878|B.1.5|Kenya|2020-04-24	Africa|hCoV-19/South Africa/KRISP-K002490/2020|EPI ISL 535394|B.1.1.10|South Africa|2020-08-07	0.0002780599	Africa
Africa|hCoV-19/Kenya/C2469/2020|EPI ISL 457879|B.1.5|Kenya|2020-04-24	Africa|hCoV-19/South Africa/KRISP-K002490/2020|EPI ISL 535394|B.1.1.10|South Africa|2020-08-07	0.0002046323	Africa
Africa|hCoV-19/Kenya/C253/2020|EPI ISL 457868|B.1|Kenya|2020-04-03	Africa|hCoV-19/South Africa/KRISP-K002490/2020|EPI ISL 535394|B.1.1.10|South Africa|2020-08-07	0.0002352633	Africa
Africa|hCoV-19/Kenya/C256/2020|EPI ISL 568697|B.1.5|Kenya|2020-04-04	Africa|hCoV-19/South Africa/KRISP-K002490/2020|EPI ISL 535394|B.1.1.10|South Africa|2020-08-07	0.0002793478	Africa
Africa|hCoV-19/Kenya/C2582/2020|EPI ISL 457883|B.1.5|Kenya|2020-04-25	Africa|hCoV-19/South Africa/KRISP-K002490/2020|EPI ISL 535394|B.1.1.10|South Africa|2020-08-07	0.0002767807	Africa
Africa|hCoV-19/Kenya/C2685/2020|EPI ISL 457884|B.1.5|Kenya|2020-04-25	Africa|hCoV-19/South Africa/KRISP-K002490/2020|EPI ISL 535394|B.1.1.10|South Africa|2020-08-07	0.0002693574	Africa
Africa|hCoV-19/Kenya/C2777/2020|EPI ISL 457887|B.1|Kenya|2020-04-26	Africa|hCoV-19/South Africa/KRISP-K002490/2020|EPI ISL 535394|B.1.1.10|South Africa|2020-08-07	0.0001776452	Africa
Africa|hCoV-19/Kenya/C2826/2020|EPI ISL 457891|B.1.5|Kenya|2020-04-27	Africa|hCoV-19/South Africa/KRISP-K002490/2020|EPI ISL 535394|B.1.1.10|South Africa|2020-08-07	0.0002036739	Africa
Africa|hCoV-19/Kenya/C2847/2020|EPI ISL 457892|B.1.5|Kenya|2020-04-27	Africa|hCoV-19/South Africa/KRISP-K002490/2020|EPI ISL 535394|B.1.1.10|South Africa|2020-08-07	0.0001756300	Africa
Africa|hCoV-19/Kenya/C293/2020|EPI ISL 457871|A|Kenya|2020-04-04	Africa|hCoV-19/South Africa/KRISP-K002490/2020|EPI ISL 535394|B.1.1.10|South Africa|2020-08-07	0.0005228079	Africa
Africa|hCoV-19/Kenya/C310/2020|EPI ISL 457874|B.4|Kenya|2020-04-04	Africa|hCoV-19/South Africa/KRISP-K002490/2020|EPI ISL 535394|B.1.1.10|South Africa|2020-08-07	0.0006854832	Africa
Africa|hCoV-19/Kenya/C3129/2020|EPI ISL 457897|B.1.5|Kenya|2020-04-28	Africa|hCoV-19/South Africa/KRISP-K002490/2020|EPI ISL 535394|B.1.1.10|South Africa|2020-08-07	0.0002027066	Africa
Africa|hCoV-19/Kenya/C314/2020|EPI ISL 457875|A|Kenya|2020-04-04	Africa|hCoV-19/South Africa/KRISP-K002490/2020|EPI ISL 535394|B.1.1.10|South Africa|2020-08-07	0.0005715229	Africa
Africa|hCoV-19/Kenya/C316/2020|EPI ISL 457876|B.4|Kenya|2020-04-04	Africa|hCoV-19/South Africa/KRISP-K002490/2020|EPI ISL 535394|B.1.1.10|South Africa|2020-08-07	0.0006917964	Africa
Africa|hCoV-19/Kenya/C3194/2020|EPI ISL 457901|B.1.5|Kenya|2020-04-28	Africa|hCoV-19/South Africa/KRISP-K002490/2020|EPI ISL 535394|B.1.1.10|South Africa|2020-08-07	0.0002767738	Africa
Africa|hCoV-19/Kenya/C3205/2020|EPI ISL 457902|B.1.5|Kenya|2020-04-28	Africa|hCoV-19/South Africa/KRISP-K002490/2020|EPI ISL 535394|B.1.1.10|South Africa|2020-08-07	0.0002058396	Africa
Africa|hCoV-19/Kenya/C3208/2020|EPI ISL 457903|B.1.5|Kenya|2020-04-28	Africa|hCoV-19/South Africa/KRISP-K002490/2020|EPI ISL 535394|B.1.1.10|South Africa|2020-08-07	0.0002102163	Africa
Africa|hCoV-19/Kenya/C3381/2020|EPI ISL 568714|B.1.5|Kenya|2020-04-30	Africa|hCoV-19/South Africa/KRISP-K002490/2020|EPI ISL 535394|B.1.1.10|South Africa|2020-08-07	0.0002376244	Africa
Africa|hCoV-19/Kenya/C3427/2020|EPI ISL 457906|B.1.5|Kenya|2020-04-29	Africa|hCoV-19/South Africa/KRISP-K002490/2020|EPI ISL 535394|B.1.1.10|South Africa|2020-08-07	0.0002713239	Africa
Africa|hCoV-19/Kenya/C3457/2020|EPI ISL 568715|B.1|Kenya|2020-04-30	Africa|hCoV-19/South Africa/KRISP-K002490/2020|EPI ISL 535394|B.1.1.10|South Africa|2020-08-07	0.0003116250	Africa
Africa|hCoV-19/Kenya/C3739/2020|EPI ISL 568717|B.1.5|Kenya|2020-05-04	Africa|hCoV-19/South Africa/KRISP-K002490/2020|EPI ISL 535394|B.1.1.10|South Africa|2020-08-07	0.0002036739	Africa
Africa|hCoV-19/Kenya/C389/2020|EPI ISL 568698|B.1.5|Kenya|2020-04-07	Africa|hCoV-19/South Africa/KRISP-K002490/2020|EPI ISL 535394|B.1.1.10|South Africa|2020-08-07	0.0002054801	Africa
Africa|hCoV-19/Kenya/C3980/2020|EPI ISL 568719|B.1|Kenya|2020-05-05	Africa|hCoV-19/South Africa/KRISP-K002490/2020|EPI ISL 535394|B.1.1.10|South Africa|2020-08-07	0.0002392624	Africa
Africa|hCoV-19/Kenya/C4083/2020|EPI ISL 568721|B.1.5|Kenya|2020-05-05	Africa|hCoV-19/South Africa/KRISP-K002490/2020|EPI ISL 535394|B.1.1.10|South Africa|2020-08-07	0.0002806377	Africa
Africa|hCoV-19/Kenya/C4195/2020|EPI ISL 568723|B.1.5|Kenya|2020-06-05	Africa|hCoV-19/South Africa/KRISP-K002490/2020|EPI ISL 535394|B.1.1.10|South Africa|2020-08-07	0.0002036810	Africa
Africa|hCoV-19/Kenya/C4199/2020|EPI ISL 568724|B.1.5|Kenya|2020-05-06	Africa|hCoV-19/South Africa/KRISP-K002490/2020|EPI ISL 535394|B.1.1.10|South Africa|2020-08-07	0.0002743163	Africa
Africa|hCoV-19/Kenya/C4214/2020|EPI ISL 568725|B.1|Kenya|2020-06-05	Africa|hCoV-19/South Africa/KRISP-K002490/2020|EPI ISL 535394|B.1.1.10|South Africa|2020-08-07	0.0002352530	Africa
Africa|hCoV-19/Kenya/C4419/2020|EPI ISL 568727|B.1|Kenya|2020-05-07	Africa|hCoV-19/South Africa/KRISP-K002490/2020|EPI ISL 535394|B.1.1.10|South Africa|2020-08-07	0.0003027724	Africa
Africa|hCoV-19/Kenya/C4420/2020|EPI ISL 568728|B.1.5|Kenya|2020-05-07	Africa|hCoV-19/South Africa/KRISP-K002490/2020|EPI ISL 535394|B.1.1.10|South Africa|2020-08-07	0.0002768407	Africa
Africa|hCoV-19/Kenya/C4585/2020|EPI ISL 568730|B.1.5|Kenya|2020-05-08	Africa|hCoV-19/South Africa/KRISP-K002490/2020|EPI ISL 535394|B.1.1.10|South Africa|2020-08-07	0.0002376347	Africa
Africa|hCoV-19/Kenya/C460/2020|EPI ISL 457910|B.1.5|Kenya|2020-04-08	Africa|hCoV-19/South Africa/KRISP-K002490/2020|EPI ISL 535394|B.1.1.10|South Africa|2020-08-07	0.0002088700	Africa
Africa|hCoV-19/Kenya/C4691/2020|EPI ISL 568733|B.1.5|Kenya|2020-05-09	Africa|hCoV-19/South Africa/KRISP-K002490/2020|EPI ISL 535394|B.1.1.10|South Africa|2020-08-07	0.0002064699	Africa
Africa|hCoV-19/Kenya/C4710/2020|EPI ISL 568735|B.1.5|Kenya|2020-05-08	Africa|hCoV-19/South Africa/KRISP-K002490/2020|EPI ISL 535394|B.1.1.10|South Africa|2020-08-07	0.0003025037	Africa
Africa|hCoV-19/Kenya/C4717/2020|EPI ISL 568737|B.1.5|Kenya|2020-05-08	Africa|hCoV-19/South Africa/KRISP-K002490/2020|EPI ISL 535394|B.1.1.10|South Africa|2020-08-07	0.0002128762	Africa
Africa|hCoV-19/Kenya/C4872/2020|EPI ISL 568741|B.1.5|Kenya|2020-05-08	Africa|hCoV-19/South Africa/KRISP-K002490/2020|EPI ISL 535394|B.1.1.10|South Africa|2020-08-07	0.0002398656	Africa
Africa|hCoV-19/Kenya/C4895/2020|EPI ISL 568742|B.1.5|Kenya|2020-05-08	Africa|hCoV-19/South Africa/KRISP-K002490/2020|EPI ISL 535394|B.1.1.10|South Africa|2020-08-07	0.0003086759	Africa
Africa|hCoV-19/Kenya/C5008/2020|EPI ISL 568744|B.1|Kenya|2020-05-08	Africa|hCoV-19/South Africa/KRISP-K002490/2020|EPI ISL 535394|B.1.1.10|South Africa|2020-08-07	0.0002448200	Africa
Africa|hCoV-19/Kenya/C5011/2020|EPI ISL 568745|B.1.5|Kenya|2020-05-08	Africa|hCoV-19/South Africa/KRISP-K002490/2020|EPI ISL 535394|B.1.1.10|South Africa|2020-08-07	0.0002742880	Africa
Africa|hCoV-19/Kenya/C5119/2020|EPI ISL 568750|B.1|Kenya|2020-05-09	Africa|hCoV-19/South Africa/KRISP-K002490/2020|EPI ISL 535394|B.1.1.10|South Africa|2020-08-07	0.0002376510	Africa
Africa|hCoV-19/Kenya/C5177/2020|EPI ISL 568752|B.1.5|Kenya|2020-05-09	Africa|hCoV-19/South Africa/KRISP-K002490/2020|EPI ISL 535394|B.1.1.10|South Africa|2020-08-07	0.0002400441	Africa
Africa|hCoV-19/Kenya/C5178/2020|EPI ISL 568753|B.1.5|Kenya|2020-05-09	Africa|hCoV-19/South Africa/KRISP-K002490/2020|EPI ISL 535394|B.1.1.10|South Africa|2020-08-07	0.0002471096	Africa
Africa|hCoV-19/Kenya/C5246/2020|EPI ISL 568754|B.1.5|Kenya|2020-05-09	Africa|hCoV-19/South Africa/KRISP-K002490/2020|EPI ISL 535394|B.1.1.10|South Africa|2020-08-07	0.0002378961	Africa
Africa|hCoV-19/Kenya/C5288/2020|EPI ISL 568755|B.1.5|Kenya|2020-05-10	Africa|hCoV-19/South Africa/KRISP-K002490/2020|EPI ISL 535394|B.1.1.10|South Africa|2020-08-07	0.0003118281	Africa
Africa|hCoV-19/Kenya/C5289/2020|EPI ISL 568756|B.1.5|Kenya|2020-05-10	Africa|hCoV-19/South Africa/KRISP-K002490/2020|EPI ISL 535394|B.1.1.10|South Africa|2020-08-07	0.0002118037	Africa
Africa|hCoV-19/Kenya/C5328/2020|EPI ISL 568760|B.1.5|Kenya|2020-05-10	Africa|hCoV-19/South Africa/KRISP-K002490/2020|EPI ISL 535394|B.1.1.10|South Africa|2020-08-07	0.0002400873	Africa
Africa|hCoV-19/Kenya/C5335/2020|EPI ISL 568762|B.1.5|Kenya|2020-05-10	Africa|hCoV-19/South Africa/KRISP-K002490/2020|EPI ISL 535394|B.1.1.10|South Africa|2020-08-07	0.0002402937	Africa
Africa|hCoV-19/Kenya/C5384/2020|EPI ISL 568764|B.1.5|Kenya|2020-05-10	Africa|hCoV-19/South Africa/KRISP-K002490/2020|EPI ISL 535394|B.1.1.10|South Africa|2020-08-07	0.0003024935	Africa
Africa|hCoV-19/Kenya/C54/2020|EPI ISL 457847|B.1|Kenya|2020-03-24	Africa|hCoV-19/South Africa/KRISP-K002490/2020|EPI ISL 535394|B.1.1.10|South Africa|2020-08-07	0.0002739942	Africa
Africa|hCoV-19/Kenya/C544/2020|EPI ISL 457911|B.1.5|Kenya|2020-04-10	Africa|hCoV-19/South Africa/KRISP-K002490/2020|EPI ISL 535394|B.1.1.10|South Africa|2020-08-07	0.0002088774	Africa
Africa|hCoV-19/Kenya/C5442/2020|EPI ISL 568767|B.1.5|Kenya|2020-05-10	Africa|hCoV-19/South Africa/KRISP-K002490/2020|EPI ISL 535394|B.1.1.10|South Africa|2020-08-07	0.0002716012	Africa
Africa|hCoV-19/Kenya/C569/2020|EPI ISL 568700|B.1|Kenya|2020-04-12	Africa|hCoV-19/South Africa/KRISP-K002490/2020|EPI ISL 535394|B.1.1.10|South Africa|2020-08-07	0.0002446917	Africa
Africa|hCoV-19/Kenya/C5695/2020|EPI ISL 568770|B.1.5|Kenya|2020-05-11	Africa|hCoV-19/South Africa/KRISP-K002490/2020|EPI ISL 535394|B.1.1.10|South Africa|2020-08-07	0.0003055636	Africa
Africa|hCoV-19/Kenya/C5701/2020|EPI ISL 568772|B.1|Kenya|2020-05-11	Africa|hCoV-19/South Africa/KRISP-K002490/2020|EPI ISL 535394|B.1.1.10|South Africa|2020-08-07	0.0002376406	Africa
Africa|hCoV-19/Kenya/C571/2020|EPI ISL 568702|A|Kenya|2020-04-12	Africa|hCoV-19/South Africa/KRISP-K002490/2020|EPI ISL 535394|B.1.1.10|South Africa|2020-08-07	0.0005378804	Africa
Africa|hCoV-19/Kenya/C5767/2020|EPI ISL 568773|B.1.5|Kenya|2020-05-11	Africa|hCoV-19/South Africa/KRISP-K002490/2020|EPI ISL 535394|B.1.1.10|South Africa|2020-08-07	0.0003495816	Africa
Africa|hCoV-19/Kenya/C5811/2020|EPI ISL 568775|B.1.5|Kenya|2020-05-11	Africa|hCoV-19/South Africa/KRISP-K002490/2020|EPI ISL 535394|B.1.1.10|South Africa|2020-08-07	0.0002376404	Africa
Africa|hCoV-19/Kenya/C5813/2020|EPI ISL 568776|B.1|Kenya|2020-05-11	Africa|hCoV-19/South Africa/KRISP-K002490/2020|EPI ISL 535394|B.1.1.10|South Africa|2020-08-07	0.0002400441	Africa
Africa|hCoV-19/Kenya/C5835/2020|EPI ISL 568777|B.1.5|Kenya|2020-05-12	Africa|hCoV-19/South Africa/KRISP-K002490/2020|EPI ISL 535394|B.1.1.10|South Africa|2020-08-07	0.0002741567	Africa
Africa|hCoV-19/Kenya/C587/2020|EPI ISL 457912|B.1.5|Kenya|2020-04-11	Africa|hCoV-19/South Africa/KRISP-K002490/2020|EPI ISL 535394|B.1.1.10|South Africa|2020-08-07	0.0002436131	Africa
Africa|hCoV-19/Kenya/C589/2020|EPI ISL 457913|B.1.5|Kenya|2020-04-11	Africa|hCoV-19/South Africa/KRISP-K002490/2020|EPI ISL 535394|B.1.1.10|South Africa|2020-08-07	0.0002054941	Africa
Africa|hCoV-19/Kenya/C5902/2020|EPI ISL 568779|B.1.5|Kenya|2020-05-12	Africa|hCoV-19/South Africa/KRISP-K002490/2020|EPI ISL 535394|B.1.1.10|South Africa|2020-08-07	0.0002424381	Africa
Africa|hCoV-19/Kenya/C5911/2020|EPI ISL 568780|B.1.5|Kenya|2020-05-12	Africa|hCoV-19/South Africa/KRISP-K002490/2020|EPI ISL 535394|B.1.1.10|South Africa|2020-08-07	0.0002423767	Africa
Africa|hCoV-19/Kenya/C5914/2020|EPI ISL 568782|B.1.5|Kenya|2020-05-12	Africa|hCoV-19/South Africa/KRISP-K002490/2020|EPI ISL 535394|B.1.1.10|South Africa|2020-08-07	0.0002718596	Africa
Africa|hCoV-19/Kenya/C6186/2020|EPI ISL 568787|B.1.5|Kenya|2020-05-13	Africa|hCoV-19/South Africa/KRISP-K002490/2020|EPI ISL 535394|B.1.1.10|South Africa|2020-08-07	0.0003086905	Africa
Africa|hCoV-19/Kenya/C6255/2020|EPI ISL 568790|B.1.1.33|Kenya|2020-05-13	Africa|hCoV-19/South Africa/KRISP-K002490/2020|EPI ISL 535394|B.1.1.10|South Africa|2020-08-07	0.0003057464	Africa
Africa|hCoV-19/Kenya/C6298/2020|EPI ISL 568792|B.1|Kenya|2020-05-13	Africa|hCoV-19/South Africa/KRISP-K002490/2020|EPI ISL 535394|B.1.1.10|South Africa|2020-08-07	0.0002446463	Africa
Africa|hCoV-19/Kenya/C6369/2020|EPI ISL 568794|B.1|Kenya|2020-05-14	Africa|hCoV-19/South Africa/KRISP-K002490/2020|EPI ISL 535394|B.1.1.10|South Africa|2020-08-07	0.0003141334	Africa
Africa|hCoV-19/Kenya/C6380/2020|EPI ISL 568798|B.1.5|Kenya|2020-05-15	Africa|hCoV-19/South Africa/KRISP-K002490/2020|EPI ISL 535394|B.1.1.10|South Africa|2020-08-07	0.0002098779	Africa
Africa|hCoV-19/Kenya/C6384/2020|EPI ISL 568799|B.1|Kenya|2020-05-14	Africa|hCoV-19/South Africa/KRISP-K002490/2020|EPI ISL 535394|B.1.1.10|South Africa|2020-08-07	0.0002399558	Africa
Africa|hCoV-19/Kenya/C639/2020|EPI ISL 568703|B|Kenya|2020-04-14	Africa|hCoV-19/South Africa/KRISP-K002490/2020|EPI ISL 535394|B.1.1.10|South Africa|2020-08-07	0.0003492227	Africa
Africa|hCoV-19/Kenya/C6518/2020|EPI ISL 568803|B.1.5|Kenya|2020-05-14	Africa|hCoV-19/South Africa/KRISP-K002490/2020|EPI ISL 535394|B.1.1.10|South Africa|2020-08-07	0.0003163193	Africa
Africa|hCoV-19/Kenya/C6524/2020|EPI ISL 568805|A|Kenya|2020-05-14	Africa|hCoV-19/South Africa/KRISP-K002490/2020|EPI ISL 535394|B.1.1.10|South Africa|2020-08-07	0.0005866126	Africa
Africa|hCoV-19/Kenya/C656/2020|EPI ISL 457915|B.1.5|Kenya|2020-04-13	Africa|hCoV-19/South Africa/KRISP-K002490/2020|EPI ISL 535394|B.1.1.10|South Africa|2020-08-07	0.0002688905	Africa
Africa|hCoV-19/Kenya/C6564/2020|EPI ISL 568806|B.1.5|Kenya|2020-05-14	Africa|hCoV-19/South Africa/KRISP-K002490/2020|EPI ISL 535394|B.1.1.10|South Africa|2020-08-07	0.0003175949	Africa
Africa|hCoV-19/Kenya/C6878/2020|EPI ISL 568813|B.1.1|Kenya|2020-05-15	Africa|hCoV-19/South Africa/KRISP-K002490/2020|EPI ISL 535394|B.1.1.10|South Africa|2020-08-07	0.0001069151	Africa
Africa|hCoV-19/Kenya/C6914/2020|EPI ISL 568817|B.1|Kenya|2020-05-15	Africa|hCoV-19/South Africa/KRISP-K002490/2020|EPI ISL 535394|B.1.1.10|South Africa|2020-08-07	0.0003493249	Africa
Africa|hCoV-19/Kenya/C7081/2020|EPI ISL 568824|B.1.5|Kenya|2020-05-16	Africa|hCoV-19/South Africa/KRISP-K002490/2020|EPI ISL 535394|B.1.1.10|South Africa|2020-08-07	0.0002493388	Africa
Africa|hCoV-19/Kenya/C713/2020|EPI ISL 457920|B.1.5|Kenya|2020-04-14	Africa|hCoV-19/South Africa/KRISP-K002490/2020|EPI ISL 535394|B.1.1.10|South Africa|2020-08-07	0.0002352631	Africa
Africa|hCoV-19/Kenya/C7579/2020|EPI ISL 568842|A|Kenya|2020-05-16	Africa|hCoV-19/South Africa/KRISP-K002490/2020|EPI ISL 535394|B.1.1.10|South Africa|2020-08-07	0.0005881836	Africa
Africa|hCoV-19/Kenya/C7605/2020|EPI ISL 568847|A|Kenya|2020-05-16	Africa|hCoV-19/South Africa/KRISP-K002490/2020|EPI ISL 535394|B.1.1.10|South Africa|2020-08-07	0.0005770705	Africa
Africa|hCoV-19/Kenya/C787/2020|EPI ISL 457921|B.1.5|Kenya|2020-04-15	Africa|hCoV-19/South Africa/KRISP-K002490/2020|EPI ISL 535394|B.1.1.10|South Africa|2020-08-07	0.0002016414	Africa
Africa|hCoV-19/Kenya/C7949/2020|EPI ISL 568852|B.1|Kenya|2020-05-18	Africa|hCoV-19/South Africa/KRISP-K002490/2020|EPI ISL 535394|B.1.1.10|South Africa|2020-08-07	0.0003500172	Africa
Africa|hCoV-19/Kenya/C815/2020|EPI ISL 568706|B.1|Kenya|2020-04-16	Africa|hCoV-19/South Africa/KRISP-K002490/2020|EPI ISL 535394|B.1.1.10|South Africa|2020-08-07	0.0002794702	Africa
Africa|hCoV-19/Kenya/C8240/2020|EPI ISL 568855|B.1.5|Kenya|2020-05-19	Africa|hCoV-19/South Africa/KRISP-K002490/2020|EPI ISL 535394|B.1.1.10|South Africa|2020-08-07	0.0002811498	Africa
Africa|hCoV-19/Kenya/C926/2020|EPI ISL 457928|B.1.5|Kenya|2020-04-17	Africa|hCoV-19/South Africa/KRISP-K002490/2020|EPI ISL 535394|B.1.1.10|South Africa|2020-08-07	0.0002366469	Africa
Africa|hCoV-19/Kenya/D5/2020|EPI ISL 457999|B.1|Kenya|2020-05-22	Africa|hCoV-19/South Africa/KRISP-K002490/2020|EPI ISL 535394|B.1.1.10|South Africa|2020-08-07	0.0004819915	Africa
Africa|hCoV-19/Kenya/D6/2020|EPI ISL 458000|B.40|Kenya|2020-03-17	Africa|hCoV-19/South Africa/KRISP-K002490/2020|EPI ISL 535394|B.1.1.10|South Africa|2020-08-07	0.0006075819	Africa
Africa|hCoV-19/Kenya/NIC 059/2020|EPI ISL 457827|B.40|Kenya|2020-03	Africa|hCoV-19/South Africa/KRISP-K002490/2020|EPI ISL 535394|B.1.1.10|South Africa|2020-08-07	0.0005432784	Africa
Africa|hCoV-19/Kenya/NIC 084/2020|EPI ISL 457828|B|Kenya|2020-03	Africa|hCoV-19/South Africa/KRISP-K002490/2020|EPI ISL 535394|B.1.1.10|South Africa|2020-08-07	0.0005042630	Africa
Africa|hCoV-19/Kenya/NIC 087/2020|EPI ISL 457829|B.1.1.20|Kenya|2020-03	Africa|hCoV-19/South Africa/KRISP-K002490/2020|EPI ISL 535394|B.1.1.10|South Africa|2020-08-07	0.0001354383	Africa
Africa|hCoV-19/Kenya/NIC 089/2020|EPI ISL 457830|B.1.1.20|Kenya|2020-03	Africa|hCoV-19/South Africa/KRISP-K002490/2020|EPI ISL 535394|B.1.1.10|South Africa|2020-08-07	0.0001409098	Africa
Africa|hCoV-19/Kenya/NIC 168/2020|EPI ISL 457832|B.1.255|Kenya|2020-03	Africa|hCoV-19/South Africa/KRISP-K002490/2020|EPI ISL 535394|B.1.1.10|South Africa|2020-08-07	0.0002768505	Africa
Africa|hCoV-19/Kenya/NIC 187/2020|EPI ISL 457833|B.1.5|Kenya|2020-03-20	Africa|hCoV-19/South Africa/KRISP-K002490/2020|EPI ISL 535394|B.1.1.10|South Africa|2020-08-07	0.0002688724	Africa
Africa|hCoV-19/Kenya/NIC 196/2020|EPI ISL 457834|B.1.1|Kenya|2020-03-21	Africa|hCoV-19/South Africa/KRISP-K002490/2020|EPI ISL 535394|B.1.1.10|South Africa|2020-08-07	0.0001053684	Africa
Africa|hCoV-19/Kenya/NIC 248/2020|EPI ISL 457836|B.40|Kenya|2020-03-23	Africa|hCoV-19/South Africa/KRISP-K002490/2020|EPI ISL 535394|B.1.1.10|South Africa|2020-08-07	0.0004796312	Africa
Africa|hCoV-19/Kenya/NIC 266/2020|EPI ISL 457838|B.6|Kenya|2020-03-24	Africa|hCoV-19/South Africa/KRISP-K002490/2020|EPI ISL 535394|B.1.1.10|South Africa|2020-08-07	0.0005813419	Africa
Africa|hCoV-19/Kenya/NIC 492/2020|EPI ISL 457840|B.1.5|Kenya|2020-03	Africa|hCoV-19/South Africa/KRISP-K002490/2020|EPI ISL 535394|B.1.1.10|South Africa|2020-08-07	0.0002092415	Africa
Africa|hCoV-19/Kenya/NIC 512/2020|EPI ISL 457841|B.1.5|Kenya|2020-03	Africa|hCoV-19/South Africa/KRISP-K002490/2020|EPI ISL 535394|B.1.1.10|South Africa|2020-08-07	0.0002090884	Africa
Africa|hCoV-19/Kenya/NIC 569/2020|EPI ISL 457843|B.1.1|Kenya|2020-03-29	Africa|hCoV-19/South Africa/KRISP-K002490/2020|EPI ISL 535394|B.1.1.10|South Africa|2020-08-07	0.0001344145	Africa
Africa|hCoV-19/Kenya/NIC 593/2020|EPI ISL 457844|B.1.1.316|Kenya|2020-03-29	Africa|hCoV-19/South Africa/KRISP-K002490/2020|EPI ISL 535394|B.1.1.10|South Africa|2020-08-07	0.0001383419	Africa
Africa|hCoV-19/Kenya/S052/2020|EPI ISL 457932|B.4|Kenya|2020-03-14	Africa|hCoV-19/South Africa/KRISP-K002490/2020|EPI ISL 535394|B.1.1.10|South Africa|2020-08-07	0.0006900546	Africa
Africa|hCoV-19/Kenya/S109/2020|EPI ISL 457933|B.4|Kenya|2020-03-23	Africa|hCoV-19/South Africa/KRISP-K002490/2020|EPI ISL 535394|B.1.1.10|South Africa|2020-08-07	0.0006608816	Africa
Africa|hCoV-19/Kenya/S299/2020|EPI ISL 457934|B.1.1.1|Kenya|2020-03-29	Africa|hCoV-19/South Africa/KRISP-K002490/2020|EPI ISL 535394|B.1.1.10|South Africa|2020-08-07	0.0002739285	Africa
Africa|hCoV-19/Madagascar/IP-01650/2020|EPI ISL 508862|B.1|Madagascar|2020-03-20	Africa|hCoV-19/South Africa/KRISP-K002490/2020|EPI ISL 535394|B.1.1.10|South Africa|2020-08-07	0.0003024936	Africa
Africa|hCoV-19/Madagascar/IP-01861/2020|EPI ISL 508863|B.1|Madagascar|2020-03-22	Africa|hCoV-19/South Africa/KRISP-K002490/2020|EPI ISL 535394|B.1.1.10|South Africa|2020-08-07	0.0003024936	Africa
Africa|hCoV-19/Mali/M002593/2020|EPI ISL 487446|A|Mali|2020-04-06	Africa|hCoV-19/South Africa/KRISP-K002490/2020|EPI ISL 535394|B.1.1.10|South Africa|2020-08-07	0.0005715096	Africa
Africa|hCoV-19/Mali/M002615/2020|EPI ISL 487447|A|Mali|2020-04-06	Africa|hCoV-19/South Africa/KRISP-K002490/2020|EPI ISL 535394|B.1.1.10|South Africa|2020-08-07	0.0005379347	Africa
Africa|hCoV-19/Mali/M002616/2020|EPI ISL 487448|A|Mali|2020-04-06	Africa|hCoV-19/South Africa/KRISP-K002490/2020|EPI ISL 535394|B.1.1.10|South Africa|2020-08-07	0.0005052327	Africa
Africa|hCoV-19/Mali/M002618/2020|EPI ISL 487449|A|Mali|2020-04-06	Africa|hCoV-19/South Africa/KRISP-K002490/2020|EPI ISL 535394|B.1.1.10|South Africa|2020-08-07	0.0005715116	Africa
Africa|hCoV-19/Mali/M002644/2020|EPI ISL 487450|A|Mali|2020-04-08	Africa|hCoV-19/South Africa/KRISP-K002490/2020|EPI ISL 535394|B.1.1.10|South Africa|2020-08-07	0.0006051828	Africa
Africa|hCoV-19/Mali/M002659/2020|EPI ISL 487451|A|Mali|2020-04-09	Africa|hCoV-19/South Africa/KRISP-K002490/2020|EPI ISL 535394|B.1.1.10|South Africa|2020-08-07	0.0005378805	Africa
Africa|hCoV-19/Mali/M002663/2020|EPI ISL 487452|A|Mali|2020-04-09	Africa|hCoV-19/South Africa/KRISP-K002490/2020|EPI ISL 535394|B.1.1.10|South Africa|2020-08-07	0.0006387718	Africa
Africa|hCoV-19/Mali/M002667/2020|EPI ISL 487453|B.1|Mali|2020-04-10	Africa|hCoV-19/South Africa/KRISP-K002490/2020|EPI ISL 535394|B.1.1.10|South Africa|2020-08-07	0.0003024936	Africa
Africa|hCoV-19/Mali/M002672/2020|EPI ISL 487454|B|Mali|2020-04-10	Africa|hCoV-19/South Africa/KRISP-K002490/2020|EPI ISL 535394|B.1.1.10|South Africa|2020-08-07	0.0004707483	Africa
Africa|hCoV-19/Mali/M002673/2020|EPI ISL 487455|B.1|Mali|2020-04-10	Africa|hCoV-19/South Africa/KRISP-K002490/2020|EPI ISL 535394|B.1.1.10|South Africa|2020-08-07	0.0003024875	Africa
Africa|hCoV-19/Mali/M002675/2020|EPI ISL 487456|A|Mali|2020-04-10	Africa|hCoV-19/South Africa/KRISP-K002490/2020|EPI ISL 535394|B.1.1.10|South Africa|2020-08-07	0.0005378805	Africa
Africa|hCoV-19/Mali/M002698/2020|EPI ISL 487457|A|Mali|2020-04-12	Africa|hCoV-19/South Africa/KRISP-K002490/2020|EPI ISL 535394|B.1.1.10|South Africa|2020-08-07	0.0005048347	Africa
Africa|hCoV-19/Mali/M002700/2020|EPI ISL 487458|B.1|Mali|2020-04-12	Africa|hCoV-19/South Africa/KRISP-K002490/2020|EPI ISL 535394|B.1.1.10|South Africa|2020-08-07	0.0004387354	Africa
Africa|hCoV-19/Mali/M002703/2020|EPI ISL 487459|B.1|Mali|2020-04-12	Africa|hCoV-19/South Africa/KRISP-K002490/2020|EPI ISL 535394|B.1.1.10|South Africa|2020-08-07	0.0003697219	Africa
Africa|hCoV-19/Mali/M002704/2020|EPI ISL 487460|A|Mali|2020-04-12	Africa|hCoV-19/South Africa/KRISP-K002490/2020|EPI ISL 535394|B.1.1.10|South Africa|2020-08-07	0.0004706059	Africa
Africa|hCoV-19/Mali/M002707/2020|EPI ISL 487461|A|Mali|2020-04-12	Africa|hCoV-19/South Africa/KRISP-K002490/2020|EPI ISL 535394|B.1.1.10|South Africa|2020-08-07	0.0006387996	Africa
Africa|hCoV-19/Mali/M002758/2020|EPI ISL 487462|B.1|Mali|2020-04-13	Africa|hCoV-19/South Africa/KRISP-K002490/2020|EPI ISL 535394|B.1.1.10|South Africa|2020-08-07	0.0004033858	Africa
Africa|hCoV-19/Mali/M002823/2020|EPI ISL 487463|A|Mali|2020-04-14	Africa|hCoV-19/South Africa/KRISP-K002490/2020|EPI ISL 535394|B.1.1.10|South Africa|2020-08-07	0.0005714961	Africa
Africa|hCoV-19/Mali/M002824/2020|EPI ISL 487464|B.1.3|Mali|2020-04-14	Africa|hCoV-19/South Africa/KRISP-K002490/2020|EPI ISL 535394|B.1.1.10|South Africa|2020-08-07	0.0004033668	Africa
Africa|hCoV-19/Mali/M002826/2020|EPI ISL 487465|A|Mali|2020-04-14	Africa|hCoV-19/South Africa/KRISP-K002490/2020|EPI ISL 535394|B.1.1.10|South Africa|2020-08-07	0.0005042528	Africa
Africa|hCoV-19/Mali/M002830/2020|EPI ISL 487466|B.1.275|Mali|2020-04-14	Africa|hCoV-19/South Africa/KRISP-K002490/2020|EPI ISL 535394|B.1.1.10|South Africa|2020-08-07	0.0003697615	Africa
Africa|hCoV-19/Morocco/15N/2020|EPI ISL 458150|B.1.1|Morocco|2020-05-15	Africa|hCoV-19/South Africa/KRISP-K002490/2020|EPI ISL 535394|B.1.1.10|South Africa|2020-08-07	0.0004038459	Africa
Africa|hCoV-19/Morocco/6887/2020|EPI ISL 459965|B.1.1|Morocco|2020-03-03	Africa|hCoV-19/South Africa/KRISP-K002490/2020|EPI ISL 535394|B.1.1.10|South Africa|2020-08-07	0.0001008054	Africa
Africa|hCoV-19/Morocco/6888/2020|EPI ISL 459966|B.1.1|Morocco|2020-03-15	Africa|hCoV-19/South Africa/KRISP-K002490/2020|EPI ISL 535394|B.1.1.10|South Africa|2020-08-07	0.0002016278	Africa
Africa|hCoV-19/Morocco/6889/2020|EPI ISL 459967|B.1.5|Morocco|2020-03-15	Africa|hCoV-19/South Africa/KRISP-K002490/2020|EPI ISL 535394|B.1.1.10|South Africa|2020-08-07	0.0002035012	Africa
Africa|hCoV-19/Morocco/6890/2020|EPI ISL 459968|B.1.5|Morocco|2020-03-17	Africa|hCoV-19/South Africa/KRISP-K002490/2020|EPI ISL 535394|B.1.1.10|South Africa|2020-08-07	0.0002705660	Africa
Africa|hCoV-19/Morocco/6891/2020|EPI ISL 459969|B.1.255|Morocco|2020-03-20	Africa|hCoV-19/South Africa/KRISP-K002490/2020|EPI ISL 535394|B.1.1.10|South Africa|2020-08-07	0.0002717539	Africa
Africa|hCoV-19/Morocco/6892/2020|EPI ISL 459970|B.1.5|Morocco|2020-03-17	Africa|hCoV-19/South Africa/KRISP-K002490/2020|EPI ISL 535394|B.1.1.10|South Africa|2020-08-07	0.0002719081	Africa
Africa|hCoV-19/Morocco/6893/2020|EPI ISL 459971|B.1.153|Morocco|2020-03-18	Africa|hCoV-19/South Africa/KRISP-K002490/2020|EPI ISL 535394|B.1.1.10|South Africa|2020-08-07	0.0004430887	Africa
Africa|hCoV-19/Morocco/6894/2020|EPI ISL 459972|B.1|Morocco|2020-03-20	Africa|hCoV-19/South Africa/KRISP-K002490/2020|EPI ISL 535394|B.1.1.10|South Africa|2020-08-07	0.0004033668	Africa
Africa|hCoV-19/Morocco/6895/2020|EPI ISL 459973|B.1.1|Morocco|2020-03-20	Africa|hCoV-19/South Africa/KRISP-K002490/2020|EPI ISL 535394|B.1.1.10|South Africa|2020-08-07	0.0001344100	Africa
Africa|hCoV-19/Morocco/6897/2020|EPI ISL 459975|B.1.5|Morocco|2020-03-21	Africa|hCoV-19/South Africa/KRISP-K002490/2020|EPI ISL 535394|B.1.1.10|South Africa|2020-08-07	0.0002688814	Africa
Africa|hCoV-19/Morocco/6898/2020|EPI ISL 459976|B.1|Morocco|2020-03-16	Africa|hCoV-19/South Africa/KRISP-K002490/2020|EPI ISL 535394|B.1.1.10|South Africa|2020-08-07	0.0003361400	Africa
Africa|hCoV-19/Morocco/6899/2020|EPI ISL 459977|B.1.1|Morocco|2020-04-21	Africa|hCoV-19/South Africa/KRISP-K002490/2020|EPI ISL 535394|B.1.1.10|South Africa|2020-08-07	0.0001344158	Africa
Africa|hCoV-19/Morocco/6900/2020|EPI ISL 459978|B.1.1.247|Morocco|2020-04-20	Africa|hCoV-19/South Africa/KRISP-K002490/2020|EPI ISL 535394|B.1.1.10|South Africa|2020-08-07	0.0002352522	Africa
Africa|hCoV-19/Morocco/6901/2020|EPI ISL 459979|B.1|Morocco|2020-04-19	Africa|hCoV-19/South Africa/KRISP-K002490/2020|EPI ISL 535394|B.1.1.10|South Africa|2020-08-07	0.0003361108	Africa
Africa|hCoV-19/Morocco/6902/2020|EPI ISL 459980|B.1.1|Morocco|2020-04-19	Africa|hCoV-19/South Africa/KRISP-K002490/2020|EPI ISL 535394|B.1.1.10|South Africa|2020-08-07	0.0002688651	Africa
Africa|hCoV-19/Morocco/6903/2020|EPI ISL 459981|B.1|Morocco|2020-04-19	Africa|hCoV-19/South Africa/KRISP-K002490/2020|EPI ISL 535394|B.1.1.10|South Africa|2020-08-07	0.0004706341	Africa
Africa|hCoV-19/Morocco/6904/2020|EPI ISL 459982|B.1|Morocco|2020-04-18	Africa|hCoV-19/South Africa/KRISP-K002490/2020|EPI ISL 535394|B.1.1.10|South Africa|2020-08-07	0.0004370101	Africa
Africa|hCoV-19/Morocco/6905/2020|EPI ISL 459983|B.1.1|Morocco|2020-04-21	Africa|hCoV-19/South Africa/KRISP-K002490/2020|EPI ISL 535394|B.1.1.10|South Africa|2020-08-07	0.0002016406	Africa
Africa|hCoV-19/Morocco/6906/2020|EPI ISL 459984|B.1.1|Morocco|2020-04-06	Africa|hCoV-19/South Africa/KRISP-K002490/2020|EPI ISL 535394|B.1.1.10|South Africa|2020-08-07	0.0001008054	Africa
Africa|hCoV-19/Morocco/AZ183/2020|EPI ISL 476026|B.1.1|Morocco|2020-05-11	Africa|hCoV-19/South Africa/KRISP-K002490/2020|EPI ISL 535394|B.1.1.10|South Africa|2020-08-07	0.0003024925	Africa
Africa|hCoV-19/Morocco/CA24/2020|EPI ISL 476025|B.1.1|Morocco|2020-05-02	Africa|hCoV-19/South Africa/KRISP-K002490/2020|EPI ISL 535394|B.1.1.10|South Africa|2020-08-07	0.0004370129	Africa
Africa|hCoV-19/Morocco/HMIMV-Rabat102-03/2020|EPI ISL 471456|B.1|Morocco|2020-03-31	Africa|hCoV-19/South Africa/KRISP-K002490/2020|EPI ISL 535394|B.1.1.10|South Africa|2020-08-07	0.0004370085	Africa
Africa|hCoV-19/Morocco/HMIMV-Rabat1025-04/2020|EPI ISL 471457|B.1|Morocco|2020-04-13	Africa|hCoV-19/South Africa/KRISP-K002490/2020|EPI ISL 535394|B.1.1.10|South Africa|2020-08-07	0.0003697541	Africa
Africa|hCoV-19/Morocco/HMIMV-Rabat1429-04/2020|EPI ISL 471458|B.1|Morocco|2020-04-19	Africa|hCoV-19/South Africa/KRISP-K002490/2020|EPI ISL 535394|B.1.1.10|South Africa|2020-08-07	0.0004706563	Africa
Africa|hCoV-19/Morocco/HMIMV-Rabat1435-04/2020|EPI ISL 471459|B.1|Morocco|2020-04-19	Africa|hCoV-19/South Africa/KRISP-K002490/2020|EPI ISL 535394|B.1.1.10|South Africa|2020-08-07	0.0003361187	Africa
Africa|hCoV-19/Morocco/HMIMV-Rabat1462-04/2020|EPI ISL 471460|B.1|Morocco|2020-04-19	Africa|hCoV-19/South Africa/KRISP-K002490/2020|EPI ISL 535394|B.1.1.10|South Africa|2020-08-07	0.0004370101	Africa
Africa|hCoV-19/Morocco/OUA677-19/2020|EPI ISL 451400|B.1.5|Morocco|2020-04-23	Africa|hCoV-19/South Africa/KRISP-K002490/2020|EPI ISL 535394|B.1.1.10|South Africa|2020-08-07	0.0003361333	Africa
Africa|hCoV-19/Morocco/RA85/2020|EPI ISL 467299|B.1|Morocco|2020-05-21	Africa|hCoV-19/South Africa/KRISP-K002490/2020|EPI ISL 535394|B.1.1.10|South Africa|2020-08-07	0.0008071840	Africa
Africa|hCoV-19/Morocco/RMPS-01/2020|EPI ISL 469017|B.1|Morocco|2020-04-13	Africa|hCoV-19/South Africa/KRISP-K002490/2020|EPI ISL 535394|B.1.1.10|South Africa|2020-08-07	0.0003024936	Africa
Africa|hCoV-19/Morocco/RMPS-02/2020|EPI ISL 469049|B.1|Morocco|2020-03-30	Africa|hCoV-19/South Africa/KRISP-K002490/2020|EPI ISL 535394|B.1.1.10|South Africa|2020-08-07	0.0003025067	Africa
Africa|hCoV-19/Morocco/RMPS-03/2020|EPI ISL 469051|B.1|Morocco|2020-04-03	Africa|hCoV-19/South Africa/KRISP-K002490/2020|EPI ISL 535394|B.1.1.10|South Africa|2020-08-07	0.0004033668	Africa
Africa|hCoV-19/Morocco/RMPS-04/2020|EPI ISL 469052|B.1|Morocco|2020-03-30	Africa|hCoV-19/South Africa/KRISP-K002490/2020|EPI ISL 535394|B.1.1.10|South Africa|2020-08-07	0.0003024936	Africa
Africa|hCoV-19/Morocco/RMPS-05/2020|EPI ISL 469053|B.1|Morocco|2020-03-30	Africa|hCoV-19/South Africa/KRISP-K002490/2020|EPI ISL 535394|B.1.1.10|South Africa|2020-08-07	0.0002688777	Africa
Africa|hCoV-19/Morocco/RMPS-06/2020|EPI ISL 469054|B.1|Morocco|2020-04-01	Africa|hCoV-19/South Africa/KRISP-K002490/2020|EPI ISL 535394|B.1.1.10|South Africa|2020-08-07	0.0003024936	Africa
Africa|hCoV-19/Morocco/RMPS-12/2020|EPI ISL 482737|B.1.1|Morocco|2020-05-08	Africa|hCoV-19/South Africa/KRISP-K002490/2020|EPI ISL 535394|B.1.1.10|South Africa|2020-08-07	0.0003078480	Africa
Africa|hCoV-19/Morocco/RMPS-13/2020|EPI ISL 482738|B.1|Morocco|2020-04-10	Africa|hCoV-19/South Africa/KRISP-K002490/2020|EPI ISL 535394|B.1.1.10|South Africa|2020-08-07	0.0003078313	Africa
Africa|hCoV-19/Morocco/RMPS-14/2020|EPI ISL 482739|B.1|Morocco|2020-04-22	Africa|hCoV-19/South Africa/KRISP-K002490/2020|EPI ISL 535394|B.1.1.10|South Africa|2020-08-07	0.0003139511	Africa
Africa|hCoV-19/Morocco/refstage1/2020|EPI ISL 476559|B.1.5|Morocco|2020-02-27	Africa|hCoV-19/South Africa/KRISP-K002490/2020|EPI ISL 535394|B.1.1.10|South Africa|2020-08-07	0.0002016415	Africa
Africa|hCoV-19/Nigeria/AB03-CV135/2020|EPI ISL 527872|B.1.5|Nigeria|2020-05-12	Africa|hCoV-19/South Africa/KRISP-K002490/2020|EPI ISL 535394|B.1.1.10|South Africa|2020-08-07	0.0003397293	Africa
Africa|hCoV-19/Nigeria/ED01-CV155/2020|EPI ISL 527873|B.40|Nigeria|2020-02-21	Africa|hCoV-19/South Africa/KRISP-K002490/2020|EPI ISL 535394|B.1.1.10|South Africa|2020-08-07	0.0006051777	Africa
Africa|hCoV-19/Nigeria/ED02-CV156/2020|EPI ISL 527874|B.40|Nigeria|2020-03-23	Africa|hCoV-19/South Africa/KRISP-K002490/2020|EPI ISL 535394|B.1.1.10|South Africa|2020-08-07	0.0005042628	Africa
Africa|hCoV-19/Nigeria/ED03-CV157/2020|EPI ISL 527875|B.40|Nigeria|2020-03-26	Africa|hCoV-19/South Africa/KRISP-K002490/2020|EPI ISL 535394|B.1.1.10|South Africa|2020-08-07	0.0006591569	Africa
Africa|hCoV-19/Nigeria/ED04-CV158/2020|EPI ISL 527876|A|Nigeria|2020-03-25	Africa|hCoV-19/South Africa/KRISP-K002490/2020|EPI ISL 535394|B.1.1.10|South Africa|2020-08-07	0.0005378906	Africa
Africa|hCoV-19/Nigeria/ED06-CV159/2020|EPI ISL 527877|A|Nigeria|2020-03-25	Africa|hCoV-19/South Africa/KRISP-K002490/2020|EPI ISL 535394|B.1.1.10|South Africa|2020-08-07	0.0005556129	Africa
Africa|hCoV-19/Nigeria/ED07-CV160/2020|EPI ISL 527878|B.40|Nigeria|2020-03-31	Africa|hCoV-19/South Africa/KRISP-K002490/2020|EPI ISL 535394|B.1.1.10|South Africa|2020-08-07	0.0006388797	Africa
Africa|hCoV-19/Nigeria/ED1010-CV215/2020|EPI ISL 527879|B.1.1.229|Nigeria|2020-05-04	Africa|hCoV-19/South Africa/KRISP-K002490/2020|EPI ISL 535394|B.1.1.10|South Africa|2020-08-07	0.0001680198	Africa
Africa|hCoV-19/Nigeria/ED18-CV161/2020|EPI ISL 527880|B.1.5|Nigeria|2020-03-25	Africa|hCoV-19/South Africa/KRISP-K002490/2020|EPI ISL 535394|B.1.1.10|South Africa|2020-08-07	0.0002357862	Africa
Africa|hCoV-19/Nigeria/ED20-CV162/2020|EPI ISL 527881|B.1|Nigeria|2020-03-30	Africa|hCoV-19/South Africa/KRISP-K002490/2020|EPI ISL 535394|B.1.1.10|South Africa|2020-08-07	0.0003024936	Africa
Africa|hCoV-19/Nigeria/ED25-CV163/2020|EPI ISL 527882|B.1.5|Nigeria|2020-05-09	Africa|hCoV-19/South Africa/KRISP-K002490/2020|EPI ISL 535394|B.1.1.10|South Africa|2020-08-07	0.0002352530	Africa
Africa|hCoV-19/Nigeria/ED32-CV164/2020|EPI ISL 527883|B.1.5|Nigeria|2020-05-18	Africa|hCoV-19/South Africa/KRISP-K002490/2020|EPI ISL 535394|B.1.1.10|South Africa|2020-08-07	0.0002373239	Africa
Africa|hCoV-19/Nigeria/ED46-CV165/2020|EPI ISL 527884|B.1.1.229|Nigeria|2020-04-24	Africa|hCoV-19/South Africa/KRISP-K002490/2020|EPI ISL 535394|B.1.1.10|South Africa|2020-08-07	0.0002352482	Africa
Africa|hCoV-19/Nigeria/ED48-CV193/2020|EPI ISL 527885|B.1.5|Nigeria|2020-04-26	Africa|hCoV-19/South Africa/KRISP-K002490/2020|EPI ISL 535394|B.1.1.10|South Africa|2020-08-07	0.0002065330	Africa
Africa|hCoV-19/Nigeria/EK025-CV58/2020|EPI ISL 487098|B.1.1.71|Nigeria|2020-04-19	Africa|hCoV-19/South Africa/KRISP-K002490/2020|EPI ISL 535394|B.1.1.10|South Africa|2020-08-07	0.0002409198	Africa
Africa|hCoV-19/Nigeria/EK084-CV50/2020|EPI ISL 487105|B.1.1.71|Nigeria|2020-04-23	Africa|hCoV-19/South Africa/KRISP-K002490/2020|EPI ISL 535394|B.1.1.10|South Africa|2020-08-07	0.0002352464	Africa
Africa|hCoV-19/Nigeria/EK220-CV54/2020|EPI ISL 487102|B.1.1|Nigeria|2020-05-14	Africa|hCoV-19/South Africa/KRISP-K002490/2020|EPI ISL 535394|B.1.1.10|South Africa|2020-08-07	0.0002018768	Africa
Africa|hCoV-19/Nigeria/EK254-CV60/2020|EPI ISL 487096|B.1.1|Nigeria|2020-05-19	Africa|hCoV-19/South Africa/KRISP-K002490/2020|EPI ISL 535394|B.1.1.10|South Africa|2020-08-07	0.0002071804	Africa
Africa|hCoV-19/Nigeria/EK291-CV115/2020|EPI ISL 527887|B.1.1|Nigeria|2020-06-02	Africa|hCoV-19/South Africa/KRISP-K002490/2020|EPI ISL 535394|B.1.1.10|South Africa|2020-08-07	0.0002352623	Africa
Africa|hCoV-19/Nigeria/KW017-CV24/2020|EPI ISL 455362|B.1.255|Nigeria|2020-04-10	Africa|hCoV-19/South Africa/KRISP-K002490/2020|EPI ISL 535394|B.1.1.10|South Africa|2020-08-07	0.0003361254	Africa
Africa|hCoV-19/Nigeria/KW298-CV48/2020|EPI ISL 487107|A|Nigeria|2020-05-08	Africa|hCoV-19/South Africa/KRISP-K002490/2020|EPI ISL 535394|B.1.1.10|South Africa|2020-08-07	0.0006051543	Africa
Africa|hCoV-19/Nigeria/KW326-CV52/2020|EPI ISL 487103|B.1.1|Nigeria|2020-05-09	Africa|hCoV-19/South Africa/KRISP-K002490/2020|EPI ISL 535394|B.1.1.10|South Africa|2020-08-07	0.0001689467	Africa
Africa|hCoV-19/Nigeria/Lagos01/2020|EPI ISL 413550|B.1.1|Nigeria|2020-02-27	Africa|hCoV-19/South Africa/KRISP-K002490/2020|EPI ISL 535394|B.1.1.10|South Africa|2020-08-07	0.0001361049	Africa
Africa|hCoV-19/Nigeria/NG57752/2020|EPI ISL 462992|B.1.1|Nigeria|2020-03	Africa|hCoV-19/South Africa/KRISP-K002490/2020|EPI ISL 535394|B.1.1.10|South Africa|2020-08-07	0.0001682231	Africa
Africa|hCoV-19/Nigeria/OG007-CV22/2020|EPI ISL 455412|B.40|Nigeria|2020-03-29	Africa|hCoV-19/South Africa/KRISP-K002490/2020|EPI ISL 535394|B.1.1.10|South Africa|2020-08-07	0.0005379146	Africa
Africa|hCoV-19/Nigeria/ON191-CV49/2020|EPI ISL 487106|B.1.246|Nigeria|2020-06-30	Africa|hCoV-19/South Africa/KRISP-K002490/2020|EPI ISL 535394|B.1.1.10|South Africa|2020-08-07	0.0004053147	Africa
Africa|hCoV-19/Nigeria/ON505-CV43/2020|EPI ISL 487112|B.1.246|Nigeria|2020-05-24	Africa|hCoV-19/South Africa/KRISP-K002490/2020|EPI ISL 535394|B.1.1.10|South Africa|2020-08-07	0.0004706136	Africa
Africa|hCoV-19/Nigeria/ON507-CV44/2020|EPI ISL 487111|B.1.1.10|Nigeria|2020-05-24	Africa|hCoV-19/South Africa/KRISP-K002490/2020|EPI ISL 535394|B.1.1.10|South Africa|2020-08-07	0.0003028599	Africa
Africa|hCoV-19/Nigeria/ON595-CV121/2020|EPI ISL 527888|B.1.1.90|Nigeria|2020-06-03	Africa|hCoV-19/South Africa/KRISP-K002490/2020|EPI ISL 535394|B.1.1.10|South Africa|2020-08-07	0.0002688714	Africa
Africa|hCoV-19/Nigeria/ON705-CV153/2020|EPI ISL 527889|B.1.1.1|Nigeria|2020-06-09	Africa|hCoV-19/South Africa/KRISP-K002490/2020|EPI ISL 535394|B.1.1.10|South Africa|2020-08-07	0.0003697132	Africa
Africa|hCoV-19/Nigeria/ON752-CV144/2020|EPI ISL 527890|B.1|Nigeria|2020-06-11	Africa|hCoV-19/South Africa/KRISP-K002490/2020|EPI ISL 535394|B.1.1.10|South Africa|2020-08-07	0.0004372981	Africa
Africa|hCoV-19/Nigeria/ON920-CV152/2020|EPI ISL 527891|B.1.1.220|Nigeria|2020-06-16	Africa|hCoV-19/South Africa/KRISP-K002490/2020|EPI ISL 535394|B.1.1.10|South Africa|2020-08-07	0.0002691789	Africa
Africa|hCoV-19/Nigeria/ON969-CV145/2020|EPI ISL 527892|B.1.1|Nigeria|2020-06-17	Africa|hCoV-19/South Africa/KRISP-K002490/2020|EPI ISL 535394|B.1.1.10|South Africa|2020-08-07	0.0002688885	Africa
Africa|hCoV-19/Nigeria/OS016-CV3/2020|EPI ISL 455413|B.40|Nigeria|2020-03-27	Africa|hCoV-19/South Africa/KRISP-K002490/2020|EPI ISL 535394|B.1.1.10|South Africa|2020-08-07	0.0005057587	Africa
Africa|hCoV-19/Nigeria/OS030-CV5/2020|EPI ISL 455415|A|Nigeria|2020-03-29	Africa|hCoV-19/South Africa/KRISP-K002490/2020|EPI ISL 535394|B.1.1.10|South Africa|2020-08-07	0.0006968112	Africa
Africa|hCoV-19/Nigeria/OS055-CV8/2020|EPI ISL 455418|A|Nigeria|2020-03-29	Africa|hCoV-19/South Africa/KRISP-K002490/2020|EPI ISL 535394|B.1.1.10|South Africa|2020-08-07	0.0006904125	Africa
Africa|hCoV-19/Nigeria/OS060-CV9/2020|EPI ISL 455419|B.1|Nigeria|2020-03-29	Africa|hCoV-19/South Africa/KRISP-K002490/2020|EPI ISL 535394|B.1.1.10|South Africa|2020-08-07	0.0004407234	Africa
Africa|hCoV-19/Nigeria/OS070-CV11/2020|EPI ISL 455422|A|Nigeria|2020-03-29	Africa|hCoV-19/South Africa/KRISP-K002490/2020|EPI ISL 535394|B.1.1.10|South Africa|2020-08-07	0.0006724498	Africa
Africa|hCoV-19/Nigeria/OS085-CV14/2020|EPI ISL 455424|A|Nigeria|2020-03-29	Africa|hCoV-19/South Africa/KRISP-K002490/2020|EPI ISL 535394|B.1.1.10|South Africa|2020-08-07	0.0005715345	Africa
Africa|hCoV-19/Nigeria/OS125-CV20/2020|EPI ISL 455427|A|Nigeria|2020-03-29	Africa|hCoV-19/South Africa/KRISP-K002490/2020|EPI ISL 535394|B.1.1.10|South Africa|2020-08-07	0.0006994892	Africa
Africa|hCoV-19/Nigeria/OS294-CV42/2020|EPI ISL 487113|B.1.5|Nigeria|2020-04-23	Africa|hCoV-19/South Africa/KRISP-K002490/2020|EPI ISL 535394|B.1.1.10|South Africa|2020-08-07	0.0003024997	Africa
Africa|hCoV-19/Nigeria/OS524-CV45/2020|EPI ISL 487110|B.1.22|Nigeria|2020-05-11	Africa|hCoV-19/South Africa/KRISP-K002490/2020|EPI ISL 535394|B.1.1.10|South Africa|2020-08-07	0.0004033668	Africa
Africa|hCoV-19/Nigeria/OS589-CV46/2020|EPI ISL 487109|B.1.22|Nigeria|2020-05-29	Africa|hCoV-19/South Africa/KRISP-K002490/2020|EPI ISL 535394|B.1.1.10|South Africa|2020-08-07	0.0004371408	Africa
Africa|hCoV-19/Nigeria/OY008-CV29/2020|EPI ISL 455429|B.1|Nigeria|2020-03-27	Africa|hCoV-19/South Africa/KRISP-K002490/2020|EPI ISL 535394|B.1.1.10|South Africa|2020-08-07	0.0003024936	Africa
Africa|hCoV-19/Nigeria/OY045A-CV35/2020|EPI ISL 455431|B.40|Nigeria|2020-04-02	Africa|hCoV-19/South Africa/KRISP-K002490/2020|EPI ISL 535394|B.1.1.10|South Africa|2020-08-07	0.0005043815	Africa
Africa|hCoV-19/Nigeria/OY094-CV57/2020|EPI ISL 487099|B.1.1.102|Nigeria|2020-04-24	Africa|hCoV-19/South Africa/KRISP-K002490/2020|EPI ISL 535394|B.1.1.10|South Africa|2020-08-07	0.0001680305	Africa
Africa|hCoV-19/Nigeria/OY175-CV51/2020|EPI ISL 487104|B.1|Nigeria|2020-05-03	Africa|hCoV-19/South Africa/KRISP-K002490/2020|EPI ISL 535394|B.1.1.10|South Africa|2020-08-07	0.0004093848	Africa
Africa|hCoV-19/Nigeria/OY233-CV66/2020|EPI ISL 487091|B.1.246|Nigeria|2020-05-13	Africa|hCoV-19/South Africa/KRISP-K002490/2020|EPI ISL 535394|B.1.1.10|South Africa|2020-08-07	0.0005715324	Africa
Africa|hCoV-19/Nigeria/OY260-CV55/2020|EPI ISL 487101|B.1.265|Nigeria|2020-05-16	Africa|hCoV-19/South Africa/KRISP-K002490/2020|EPI ISL 535394|B.1.1.10|South Africa|2020-08-07	0.0004706136	Africa
Africa|hCoV-19/Nigeria/OY592-CV167/2020|EPI ISL 527898|B.1.265|Nigeria|2020-06-10	Africa|hCoV-19/South Africa/KRISP-K002490/2020|EPI ISL 535394|B.1.1.10|South Africa|2020-08-07	0.0005715651	Africa
Africa|hCoV-19/Nigeria/OY595-CV168/2020|EPI ISL 527899|B.1.265|Nigeria|2020-06-09	Africa|hCoV-19/South Africa/KRISP-K002490/2020|EPI ISL 535394|B.1.1.10|South Africa|2020-08-07	0.0005908480	Africa
Africa|hCoV-19/Nigeria/OY598-CV169/2020|EPI ISL 527900|B.1.1|Nigeria|2020-06-09	Africa|hCoV-19/South Africa/KRISP-K002490/2020|EPI ISL 535394|B.1.1.10|South Africa|2020-08-07	0.0003784738	Africa
Africa|hCoV-19/Nigeria/OY605-CV170/2020|EPI ISL 527901|B.1.1|Nigeria|2020-06-12	Africa|hCoV-19/South Africa/KRISP-K002490/2020|EPI ISL 535394|B.1.1.10|South Africa|2020-08-07	0.0004033312	Africa
Africa|hCoV-19/Nigeria/OY608-CV172/2020|EPI ISL 527903|B.1.1|Nigeria|2020-06-11	Africa|hCoV-19/South Africa/KRISP-K002490/2020|EPI ISL 535394|B.1.1.10|South Africa|2020-08-07	0.0002714463	Africa
Africa|hCoV-19/Nigeria/OY612-CV173/2020|EPI ISL 527904|B.1.1|Nigeria|2020-06-13	Africa|hCoV-19/South Africa/KRISP-K002490/2020|EPI ISL 535394|B.1.1.10|South Africa|2020-08-07	0.0002691010	Africa
Africa|hCoV-19/Nigeria/OY616-CV174/2020|EPI ISL 527905|B.1.1|Nigeria|2020-06-12	Africa|hCoV-19/South Africa/KRISP-K002490/2020|EPI ISL 535394|B.1.1.10|South Africa|2020-08-07	0.0004039289	Africa
Africa|hCoV-19/Nigeria/OY625-CV182/2020|EPI ISL 527909|B.1.1|Nigeria|2020-06-13	Africa|hCoV-19/South Africa/KRISP-K002490/2020|EPI ISL 535394|B.1.1.10|South Africa|2020-08-07	0.0002720747	Africa
Africa|hCoV-19/Nigeria/OY626-CV183/2020|EPI ISL 527910|B.1.1|Nigeria|2020-06-13	Africa|hCoV-19/South Africa/KRISP-K002490/2020|EPI ISL 535394|B.1.1.10|South Africa|2020-08-07	0.0002710515	Africa
Africa|hCoV-19/Nigeria/OY627-CV184/2020|EPI ISL 527911|B.1.1|Nigeria|2020-06-13	Africa|hCoV-19/South Africa/KRISP-K002490/2020|EPI ISL 535394|B.1.1.10|South Africa|2020-08-07	0.0001344627	Africa
Africa|hCoV-19/Nigeria/OY628-CV185/2020|EPI ISL 527912|B.1.1|Nigeria|2020-06-13	Africa|hCoV-19/South Africa/KRISP-K002490/2020|EPI ISL 535394|B.1.1.10|South Africa|2020-08-07	0.0003697367	Africa
Africa|hCoV-19/Nigeria/OY633-CV189/2020|EPI ISL 527914|B.1.1.71|Nigeria|2020-06-16	Africa|hCoV-19/South Africa/KRISP-K002490/2020|EPI ISL 535394|B.1.1.10|South Africa|2020-08-07	0.0003361028	Africa
Africa|hCoV-19/Nigeria/OY636-CV192/2020|EPI ISL 527915|B.1.1|Nigeria|2020-06-17	Africa|hCoV-19/South Africa/KRISP-K002490/2020|EPI ISL 535394|B.1.1.10|South Africa|2020-08-07	0.0002352372	Africa
Africa|hCoV-19/Senegal/003/2020|EPI ISL 418206|B.1.356|Senegal|2020-02-28	Africa|hCoV-19/South Africa/KRISP-K002490/2020|EPI ISL 535394|B.1.1.10|South Africa|2020-08-07	0.0003369487	Africa
Africa|hCoV-19/Senegal/016/2020|EPI ISL 418207|B.1.356|Senegal|2020-03-02	Africa|hCoV-19/South Africa/KRISP-K002490/2020|EPI ISL 535394|B.1.1.10|South Africa|2020-08-07	0.0003361108	Africa
Africa|hCoV-19/Senegal/020/2020|EPI ISL 418208|B.1.356|Senegal|2020-03-04	Africa|hCoV-19/South Africa/KRISP-K002490/2020|EPI ISL 535394|B.1.1.10|South Africa|2020-08-07	0.0003370509	Africa
Africa|hCoV-19/Senegal/026/2020|EPI ISL 418209|B.1.356|Senegal|2020-03-03	Africa|hCoV-19/South Africa/KRISP-K002490/2020|EPI ISL 535394|B.1.1.10|South Africa|2020-08-07	0.0003697293	Africa
Africa|hCoV-19/Senegal/073/2020|EPI ISL 418210|B.1|Senegal|2020-03-10	Africa|hCoV-19/South Africa/KRISP-K002490/2020|EPI ISL 535394|B.1.1.10|South Africa|2020-08-07	0.0002352633	Africa
Africa|hCoV-19/Senegal/082/2020|EPI ISL 418211|B.1|Senegal|2020-03-11	Africa|hCoV-19/South Africa/KRISP-K002490/2020|EPI ISL 535394|B.1.1.10|South Africa|2020-08-07	0.0002353740	Africa
Africa|hCoV-19/Senegal/087/2020|EPI ISL 418212|B.1|Senegal|2020-03-11	Africa|hCoV-19/South Africa/KRISP-K002490/2020|EPI ISL 535394|B.1.1.10|South Africa|2020-08-07	0.0002359690	Africa
Africa|hCoV-19/Senegal/094/2020|EPI ISL 418213|B.1|Senegal|2020-03-12	Africa|hCoV-19/South Africa/KRISP-K002490/2020|EPI ISL 535394|B.1.1.10|South Africa|2020-08-07	0.0002691310	Africa
Africa|hCoV-19/Senegal/102/2020|EPI ISL 418214|B.1|Senegal|2020-03-12	Africa|hCoV-19/South Africa/KRISP-K002490/2020|EPI ISL 535394|B.1.1.10|South Africa|2020-08-07	0.0002443016	Africa
Africa|hCoV-19/Senegal/119/2020|EPI ISL 418215|B.1|Senegal|2020-03-12	Africa|hCoV-19/South Africa/KRISP-K002490/2020|EPI ISL 535394|B.1.1.10|South Africa|2020-08-07	0.0003048455	Africa
Africa|hCoV-19/Senegal/1351/2020|EPI ISL 480556|B.6|Senegal|2020-03-28	Africa|hCoV-19/South Africa/KRISP-K002490/2020|EPI ISL 535394|B.1.1.10|South Africa|2020-08-07	0.0005054062	Africa
Africa|hCoV-19/Senegal/136/2020|EPI ISL 418216|A.2|Senegal|2020-03-13	Africa|hCoV-19/South Africa/KRISP-K002490/2020|EPI ISL 535394|B.1.1.10|South Africa|2020-08-07	0.0006051521	Africa
Africa|hCoV-19/Senegal/139/2020|EPI ISL 418217|B.1|Senegal|2020-03-13	Africa|hCoV-19/South Africa/KRISP-K002490/2020|EPI ISL 535394|B.1.1.10|South Africa|2020-08-07	0.0002705908	Africa
Africa|hCoV-19/Senegal/1683/2020|EPI ISL 480783|B.1|Senegal|2020-03-31	Africa|hCoV-19/South Africa/KRISP-K002490/2020|EPI ISL 535394|B.1.1.10|South Africa|2020-08-07	0.0002695090	Africa
Africa|hCoV-19/Senegal/1749/2020|EPI ISL 480787|B.1|Senegal|2020-03-31	Africa|hCoV-19/South Africa/KRISP-K002490/2020|EPI ISL 535394|B.1.1.10|South Africa|2020-08-07	0.0002700757	Africa
Africa|hCoV-19/Senegal/1966/2020|EPI ISL 480789|A.11|Senegal|2020-04-01	Africa|hCoV-19/South Africa/KRISP-K002490/2020|EPI ISL 535394|B.1.1.10|South Africa|2020-08-07	0.0005717673	Africa
Africa|hCoV-19/Senegal/2840/2020|EPI ISL 481220|B.1|Senegal|2020-04-06	Africa|hCoV-19/South Africa/KRISP-K002490/2020|EPI ISL 535394|B.1.1.10|South Africa|2020-08-07	0.0004495692	Africa
Africa|hCoV-19/Senegal/2865/2020|EPI ISL 481234|B.1|Senegal|2020-04-07	Africa|hCoV-19/South Africa/KRISP-K002490/2020|EPI ISL 535394|B.1.1.10|South Africa|2020-08-07	0.0004798048	Africa
Africa|hCoV-19/Senegal/306/2020|EPI ISL 420069|B.3|Senegal|2020-03-17	Africa|hCoV-19/South Africa/KRISP-K002490/2020|EPI ISL 535394|B.1.1.10|South Africa|2020-08-07	0.0004033601	Africa
Africa|hCoV-19/Senegal/315/2020|EPI ISL 420070|B.1|Senegal|2020-03-17	Africa|hCoV-19/South Africa/KRISP-K002490/2020|EPI ISL 535394|B.1.1.10|South Africa|2020-08-07	0.0003024804	Africa
Africa|hCoV-19/Senegal/328/2020|EPI ISL 420071|B.1|Senegal|2020-03-17	Africa|hCoV-19/South Africa/KRISP-K002490/2020|EPI ISL 535394|B.1.1.10|South Africa|2020-08-07	0.0005146324	Africa
Africa|hCoV-19/Senegal/3331/2020|EPI ISL 481235|B.1.5|Senegal|2020-04-09	Africa|hCoV-19/South Africa/KRISP-K002490/2020|EPI ISL 535394|B.1.1.10|South Africa|2020-08-07	0.0002354349	Africa
Africa|hCoV-19/Senegal/370/2020|EPI ISL 420072|B.1|Senegal|2020-03-18	Africa|hCoV-19/South Africa/KRISP-K002490/2020|EPI ISL 535394|B.1.1.10|South Africa|2020-08-07	0.0003369747	Africa
Africa|hCoV-19/Senegal/382/2020|EPI ISL 420073|B.1|Senegal|2020-03-19	Africa|hCoV-19/South Africa/KRISP-K002490/2020|EPI ISL 535394|B.1.1.10|South Africa|2020-08-07	0.0003361400	Africa
Africa|hCoV-19/Senegal/45436/2020|EPI ISL 498238|B.1.1|Senegal|2020-05-27	Africa|hCoV-19/South Africa/KRISP-K002490/2020|EPI ISL 535394|B.1.1.10|South Africa|2020-08-07	0.0002017084	Africa
Africa|hCoV-19/Senegal/45557/2020|EPI ISL 498239|B.1.1|Senegal|2020-05-27	Africa|hCoV-19/South Africa/KRISP-K002490/2020|EPI ISL 535394|B.1.1.10|South Africa|2020-08-07	0.0002709234	Africa
Africa|hCoV-19/Senegal/52357/2020|EPI ISL 498240|B.1.5.12|Senegal|2020-06-03	Africa|hCoV-19/South Africa/KRISP-K002490/2020|EPI ISL 535394|B.1.1.10|South Africa|2020-08-07	0.0004951618	Africa
Africa|hCoV-19/Senegal/52907/2020|EPI ISL 498241|B.1.5.12|Senegal|2020-06-05	Africa|hCoV-19/South Africa/KRISP-K002490/2020|EPI ISL 535394|B.1.1.10|South Africa|2020-08-07	0.0007299345	Africa
Africa|hCoV-19/Senegal/55499/2020|EPI ISL 498242|B.1.5|Senegal|2020-06-07	Africa|hCoV-19/South Africa/KRISP-K002490/2020|EPI ISL 535394|B.1.1.10|South Africa|2020-08-07	0.0003367182	Africa
Africa|hCoV-19/Senegal/55703/2020|EPI ISL 477148|B.1.356|Senegal|2020-06-07	Africa|hCoV-19/South Africa/KRISP-K002490/2020|EPI ISL 535394|B.1.1.10|South Africa|2020-08-07	0.0004175742	Africa
Africa|hCoV-19/Senegal/55728/2020|EPI ISL 477150|B.1.5.12|Senegal|2020-06-07	Africa|hCoV-19/South Africa/KRISP-K002490/2020|EPI ISL 535394|B.1.1.10|South Africa|2020-08-07	0.0004068491	Africa
Africa|hCoV-19/Senegal/55738/2020|EPI ISL 477141|B.1.5.12|Senegal|2020-06-07	Africa|hCoV-19/South Africa/KRISP-K002490/2020|EPI ISL 535394|B.1.1.10|South Africa|2020-08-07	0.0005537299	Africa
Africa|hCoV-19/Senegal/55752/2020|EPI ISL 477149|B.1.5.12|Senegal|2020-06-07	Africa|hCoV-19/South Africa/KRISP-K002490/2020|EPI ISL 535394|B.1.1.10|South Africa|2020-08-07	0.0003755268	Africa
Africa|hCoV-19/Senegal/57065/2020|EPI ISL 476148|B.1.1.44|Senegal|2020-06-09	Africa|hCoV-19/South Africa/KRISP-K002490/2020|EPI ISL 535394|B.1.1.10|South Africa|2020-08-07	0.0002693810	Africa
Africa|hCoV-19/Senegal/5718/2020|EPI ISL 481236|B.1|Senegal|2020-04-18	Africa|hCoV-19/South Africa/KRISP-K002490/2020|EPI ISL 535394|B.1.1.10|South Africa|2020-08-07	0.0003378331	Africa
Africa|hCoV-19/Senegal/57273/2020|EPI ISL 498243|B.1.5.12|Senegal|2020-06-07	Africa|hCoV-19/South Africa/KRISP-K002490/2020|EPI ISL 535394|B.1.1.10|South Africa|2020-08-07	0.0004033723	Africa
Africa|hCoV-19/Senegal/57476/2020|EPI ISL 476149|B.1.5.12|Senegal|2020-06-06	Africa|hCoV-19/South Africa/KRISP-K002490/2020|EPI ISL 535394|B.1.1.10|South Africa|2020-08-07	0.0005409404	Africa
Africa|hCoV-19/Senegal/57503/2020|EPI ISL 498244|B.1.5.12|Senegal|2020-06-09	Africa|hCoV-19/South Africa/KRISP-K002490/2020|EPI ISL 535394|B.1.1.10|South Africa|2020-08-07	0.0005304406	Africa
Africa|hCoV-19/Senegal/57540/2020|EPI ISL 476491|B.1.5.12|Senegal|2020-06-09	Africa|hCoV-19/South Africa/KRISP-K002490/2020|EPI ISL 535394|B.1.1.10|South Africa|2020-08-07	0.0006117794	Africa
Africa|hCoV-19/Senegal/5766/2020|EPI ISL 481237|B.1.5.12|Senegal|2020-04-17	Africa|hCoV-19/South Africa/KRISP-K002490/2020|EPI ISL 535394|B.1.1.10|South Africa|2020-08-07	0.0004033763	Africa
Africa|hCoV-19/Senegal/5770/2020|EPI ISL 481238|B.1|Senegal|2020-04-17	Africa|hCoV-19/South Africa/KRISP-K002490/2020|EPI ISL 535394|B.1.1.10|South Africa|2020-08-07	0.0003142436	Africa
Africa|hCoV-19/Senegal/5785/2020|EPI ISL 481239|B.1.5.12|Senegal|2020-04-17	Africa|hCoV-19/South Africa/KRISP-K002490/2020|EPI ISL 535394|B.1.1.10|South Africa|2020-08-07	0.0003698623	Africa
Africa|hCoV-19/Senegal/5971/2020|EPI ISL 481240|B.1.5|Senegal|2020-04-18	Africa|hCoV-19/South Africa/KRISP-K002490/2020|EPI ISL 535394|B.1.1.10|South Africa|2020-08-07	0.0003044755	Africa
Africa|hCoV-19/Senegal/5986/2020|EPI ISL 481243|B.1|Senegal|2020-04-18	Africa|hCoV-19/South Africa/KRISP-K002490/2020|EPI ISL 535394|B.1.1.10|South Africa|2020-08-07	0.0003698500	Africa
Africa|hCoV-19/Senegal/600/2020|EPI ISL 420074|B.1.5|Senegal|2020-03-20	Africa|hCoV-19/South Africa/KRISP-K002490/2020|EPI ISL 535394|B.1.1.10|South Africa|2020-08-07	0.0002688787	Africa
Africa|hCoV-19/Senegal/611/2020|EPI ISL 420076|B.1|Senegal|2020-03-20	Africa|hCoV-19/South Africa/KRISP-K002490/2020|EPI ISL 535394|B.1.1.10|South Africa|2020-08-07	0.0003025067	Africa
Africa|hCoV-19/Senegal/618/2020|EPI ISL 420077|A|Senegal|2020-03-20	Africa|hCoV-19/South Africa/KRISP-K002490/2020|EPI ISL 535394|B.1.1.10|South Africa|2020-08-07	0.0005378805	Africa
Africa|hCoV-19/Senegal/620/2020|EPI ISL 420078|A.11|Senegal|2020-03-20	Africa|hCoV-19/South Africa/KRISP-K002490/2020|EPI ISL 535394|B.1.1.10|South Africa|2020-08-07	0.0005391308	Africa
Africa|hCoV-19/Senegal/62365/2020|EPI ISL 476492|B.1.5.12|Senegal|2020-06-10	Africa|hCoV-19/South Africa/KRISP-K002490/2020|EPI ISL 535394|B.1.1.10|South Africa|2020-08-07	0.0003697467	Africa
Africa|hCoV-19/Senegal/62368/2020|EPI ISL 476493|B.1.1|Senegal|2020-06-10	Africa|hCoV-19/South Africa/KRISP-K002490/2020|EPI ISL 535394|B.1.1.10|South Africa|2020-08-07	0.0001344100	Africa
Africa|hCoV-19/Senegal/62431/2020|EPI ISL 498247|B.1.5.12|Senegal|2020-06-10	Africa|hCoV-19/South Africa/KRISP-K002490/2020|EPI ISL 535394|B.1.1.10|South Africa|2020-08-07	0.0003411562	Africa
Africa|hCoV-19/Senegal/62872/2020|EPI ISL 476494|B.1.5.12|Senegal|2020-06-11	Africa|hCoV-19/South Africa/KRISP-K002490/2020|EPI ISL 535394|B.1.1.10|South Africa|2020-08-07	0.0003705399	Africa
Africa|hCoV-19/Senegal/62874/2020|EPI ISL 476495|B.1.5.12|Senegal|2020-06-11	Africa|hCoV-19/South Africa/KRISP-K002490/2020|EPI ISL 535394|B.1.1.10|South Africa|2020-08-07	0.0004382917	Africa
Africa|hCoV-19/Senegal/63263/2020|EPI ISL 498249|B.1.5.12|Senegal|2020-06-11	Africa|hCoV-19/South Africa/KRISP-K002490/2020|EPI ISL 535394|B.1.1.10|South Africa|2020-08-07	0.0003717908	Africa
Africa|hCoV-19/Senegal/63728/2020|EPI ISL 476497|B.1.356|Senegal|2020-06-12	Africa|hCoV-19/South Africa/KRISP-K002490/2020|EPI ISL 535394|B.1.1.10|South Africa|2020-08-07	0.0004439980	Africa
Africa|hCoV-19/Senegal/63742/2020|EPI ISL 476514|B.1.5.12|Senegal|2020-06-12	Africa|hCoV-19/South Africa/KRISP-K002490/2020|EPI ISL 535394|B.1.1.10|South Africa|2020-08-07	0.0004033759	Africa
Africa|hCoV-19/Senegal/640/2020|EPI ISL 420079|B.1|Senegal|2020-03-20	Africa|hCoV-19/South Africa/KRISP-K002490/2020|EPI ISL 535394|B.1.1.10|South Africa|2020-08-07	0.0005520715	Africa
Africa|hCoV-19/Senegal/64033/2020|EPI ISL 485715|B.1.5|Senegal|2020-06-12	Africa|hCoV-19/South Africa/KRISP-K002490/2020|EPI ISL 535394|B.1.1.10|South Africa|2020-08-07	0.0003697467	Africa
Africa|hCoV-19/Senegal/64076/2020|EPI ISL 485716|B.1|Senegal|2020-06-12	Africa|hCoV-19/South Africa/KRISP-K002490/2020|EPI ISL 535394|B.1.1.10|South Africa|2020-08-07	0.0006389087	Africa
Africa|hCoV-19/Senegal/64096/2020|EPI ISL 485717|B.1.5.12|Senegal|2020-06-12	Africa|hCoV-19/South Africa/KRISP-K002490/2020|EPI ISL 535394|B.1.1.10|South Africa|2020-08-07	0.0004063754	Africa
Africa|hCoV-19/Senegal/64101/2020|EPI ISL 476516|B.1.5.12|Senegal|2020-06-12	Africa|hCoV-19/South Africa/KRISP-K002490/2020|EPI ISL 535394|B.1.1.10|South Africa|2020-08-07	0.0004048867	Africa
Africa|hCoV-19/Senegal/64163/2020|EPI ISL 477159|B.1.5.12|Senegal|2020-06-12	Africa|hCoV-19/South Africa/KRISP-K002490/2020|EPI ISL 535394|B.1.1.10|South Africa|2020-08-07	0.0005854734	Africa
Africa|hCoV-19/Senegal/64166/2020|EPI ISL 476558|B.1.5.12|Senegal|2020-06-12	Africa|hCoV-19/South Africa/KRISP-K002490/2020|EPI ISL 535394|B.1.1.10|South Africa|2020-08-07	0.0005738409	Africa
Africa|hCoV-19/Senegal/6427/2020|EPI ISL 486873|B.1.5|Senegal|2020-04-20	Africa|hCoV-19/South Africa/KRISP-K002490/2020|EPI ISL 535394|B.1.1.10|South Africa|2020-08-07	0.0002694182	Africa
Africa|hCoV-19/Senegal/6430/2020|EPI ISL 486872|B.1.1|Senegal|2020-04-11	Africa|hCoV-19/South Africa/KRISP-K002490/2020|EPI ISL 535394|B.1.1.10|South Africa|2020-08-07	0.0001348644	Africa
Africa|hCoV-19/Senegal/64709/2020|EPI ISL 476560|B.1.5.12|Senegal|2020-06-13	Africa|hCoV-19/South Africa/KRISP-K002490/2020|EPI ISL 535394|B.1.1.10|South Africa|2020-08-07	0.0009057676	Africa
Africa|hCoV-19/Senegal/64716/2020|EPI ISL 498250|B.1.5.12|Senegal|2020-06-13	Africa|hCoV-19/South Africa/KRISP-K002490/2020|EPI ISL 535394|B.1.1.10|South Africa|2020-08-07	0.0003371508	Africa
Africa|hCoV-19/Senegal/64729/2020|EPI ISL 477155|B.1.1.44|Senegal|2020-06-11	Africa|hCoV-19/South Africa/KRISP-K002490/2020|EPI ISL 535394|B.1.1.10|South Africa|2020-08-07	0.0003378922	Africa
Africa|hCoV-19/Senegal/64763/2020|EPI ISL 476562|B.1.292|Senegal|2020-06-13	Africa|hCoV-19/South Africa/KRISP-K002490/2020|EPI ISL 535394|B.1.1.10|South Africa|2020-08-07	0.0003697615	Africa
Africa|hCoV-19/Senegal/64766/2020|EPI ISL 476564|B.1.5.12|Senegal|2020-06-13	Africa|hCoV-19/South Africa/KRISP-K002490/2020|EPI ISL 535394|B.1.1.10|South Africa|2020-08-07	0.0004369617	Africa
Africa|hCoV-19/Senegal/64771/2020|EPI ISL 482874|B.1.1.44|Senegal|2020-06-13	Africa|hCoV-19/South Africa/KRISP-K002490/2020|EPI ISL 535394|B.1.1.10|South Africa|2020-08-07	0.0003361434	Africa
Africa|hCoV-19/Senegal/64772/2020|EPI ISL 477154|B.1.5.12|Senegal|2020-06-13	Africa|hCoV-19/South Africa/KRISP-K002490/2020|EPI ISL 535394|B.1.1.10|South Africa|2020-08-07	0.0005193731	Africa
Africa|hCoV-19/Senegal/6481/2020|EPI ISL 486871|B.1.5|Senegal|2020-04-21	Africa|hCoV-19/South Africa/KRISP-K002490/2020|EPI ISL 535394|B.1.1.10|South Africa|2020-08-07	0.0002360382	Africa
Africa|hCoV-19/Senegal/64916/2020|EPI ISL 477156|B.1.5.12|Senegal|2020-06-13	Africa|hCoV-19/South Africa/KRISP-K002490/2020|EPI ISL 535394|B.1.1.10|South Africa|2020-08-07	0.0004054176	Africa
Africa|hCoV-19/Senegal/64932/2020|EPI ISL 476569|B.1.1.44|Senegal|2020-06-13	Africa|hCoV-19/South Africa/KRISP-K002490/2020|EPI ISL 535394|B.1.1.10|South Africa|2020-08-07	0.0002016773	Africa
Africa|hCoV-19/Senegal/64969/2020|EPI ISL 476570|B.1.5.12|Senegal|2020-06-13	Africa|hCoV-19/South Africa/KRISP-K002490/2020|EPI ISL 535394|B.1.1.10|South Africa|2020-08-07	0.0006593586	Africa
Africa|hCoV-19/Senegal/65030/2020|EPI ISL 476572|B.1.5.12|Senegal|2020-06-14	Africa|hCoV-19/South Africa/KRISP-K002490/2020|EPI ISL 535394|B.1.1.10|South Africa|2020-08-07	0.0003697218	Africa
Africa|hCoV-19/Senegal/65052/2020|EPI ISL 476574|B.1.5|Senegal|2020-06-13	Africa|hCoV-19/South Africa/KRISP-K002490/2020|EPI ISL 535394|B.1.1.10|South Africa|2020-08-07	0.0003039378	Africa
Africa|hCoV-19/Senegal/65428/2020|EPI ISL 485712|B.1.5.12|Senegal|2020-06-14	Africa|hCoV-19/South Africa/KRISP-K002490/2020|EPI ISL 535394|B.1.1.10|South Africa|2020-08-07	0.0005741626	Africa
Africa|hCoV-19/Senegal/65481/2020|EPI ISL 477151|B.1.1|Senegal|2020-06-14	Africa|hCoV-19/South Africa/KRISP-K002490/2020|EPI ISL 535394|B.1.1.10|South Africa|2020-08-07	0.0002756771	Africa
Africa|hCoV-19/Senegal/65548/2020|EPI ISL 477153|B.1.5.12|Senegal|2020-06-14	Africa|hCoV-19/South Africa/KRISP-K002490/2020|EPI ISL 535394|B.1.1.10|South Africa|2020-08-07	0.0004860167	Africa
Africa|hCoV-19/Senegal/65601/2020|EPI ISL 485713|B.1.5.12|Senegal|2020-06-14	Africa|hCoV-19/South Africa/KRISP-K002490/2020|EPI ISL 535394|B.1.1.10|South Africa|2020-08-07	0.0003697304	Africa
Africa|hCoV-19/Senegal/659/2020|EPI ISL 480554|B.1|Senegal|2020-03-21	Africa|hCoV-19/South Africa/KRISP-K002490/2020|EPI ISL 535394|B.1.1.10|South Africa|2020-08-07	0.0003370135	Africa
Africa|hCoV-19/Senegal/6597/2020|EPI ISL 486870|B.1.356|Senegal|2020-04-23	Africa|hCoV-19/South Africa/KRISP-K002490/2020|EPI ISL 535394|B.1.1.10|South Africa|2020-08-07	0.0003697293	Africa
Africa|hCoV-19/Senegal/6619/2020|EPI ISL 498230|B.1|Senegal|2020-04-21	Africa|hCoV-19/South Africa/KRISP-K002490/2020|EPI ISL 535394|B.1.1.10|South Africa|2020-08-07	0.0003361040	Africa
Africa|hCoV-19/Senegal/6626/2020|EPI ISL 498229|B.1|Senegal|2020-04-21	Africa|hCoV-19/South Africa/KRISP-K002490/2020|EPI ISL 535394|B.1.1.10|South Africa|2020-08-07	0.0003699245	Africa
Africa|hCoV-19/Senegal/66298/2020|EPI ISL 485708|B.1.5.12|Senegal|2020-06-15	Africa|hCoV-19/South Africa/KRISP-K002490/2020|EPI ISL 535394|B.1.1.10|South Africa|2020-08-07	0.0005716091	Africa
Africa|hCoV-19/Senegal/66443/2020|EPI ISL 485711|B.1.1|Senegal|2020-06-15	Africa|hCoV-19/South Africa/KRISP-K002490/2020|EPI ISL 535394|B.1.1.10|South Africa|2020-08-07	0.0003740176	Africa
Africa|hCoV-19/Senegal/66458/2020|EPI ISL 485710|B.1.1|Senegal|2020-06-15	Africa|hCoV-19/South Africa/KRISP-K002490/2020|EPI ISL 535394|B.1.1.10|South Africa|2020-08-07	0.0001680231	Africa
Africa|hCoV-19/Senegal/6751/2020|EPI ISL 486859|B.1.1|Senegal|2020-04-21	Africa|hCoV-19/South Africa/KRISP-K002490/2020|EPI ISL 535394|B.1.1.10|South Africa|2020-08-07	0.0002380922	Africa
Africa|hCoV-19/Senegal/6762/2020|EPI ISL 486869|B.1.5.12|Senegal|2020-04-21	Africa|hCoV-19/South Africa/KRISP-K002490/2020|EPI ISL 535394|B.1.1.10|South Africa|2020-08-07	0.0005249741	Africa
Africa|hCoV-19/Senegal/68303/2020|EPI ISL 477143|B.1.5.12|Senegal|2020-06-17	Africa|hCoV-19/South Africa/KRISP-K002490/2020|EPI ISL 535394|B.1.1.10|South Africa|2020-08-07	0.0004065504	Africa
Africa|hCoV-19/Senegal/68349/2020|EPI ISL 485635|B.1.5.12|Senegal|2020-06-18	Africa|hCoV-19/South Africa/KRISP-K002490/2020|EPI ISL 535394|B.1.1.10|South Africa|2020-08-07	0.0005042188	Africa
Africa|hCoV-19/Senegal/6837/2020|EPI ISL 486868|B.1.272|Senegal|2020-04-21	Africa|hCoV-19/South Africa/KRISP-K002490/2020|EPI ISL 535394|B.1.1.10|South Africa|2020-08-07	0.0004413293	Africa
Africa|hCoV-19/Senegal/6839/2020|EPI ISL 486867|B.1|Senegal|2020-04-23	Africa|hCoV-19/South Africa/KRISP-K002490/2020|EPI ISL 535394|B.1.1.10|South Africa|2020-08-07	0.0003378968	Africa
Africa|hCoV-19/Senegal/68458/2020|EPI ISL 482878|B.1.1|Senegal|2020-06-18	Africa|hCoV-19/South Africa/KRISP-K002490/2020|EPI ISL 535394|B.1.1.10|South Africa|2020-08-07	0.0001680231	Africa
Africa|hCoV-19/Senegal/6847/2020|EPI ISL 486865|B.1.272|Senegal|2020-04-02	Africa|hCoV-19/South Africa/KRISP-K002490/2020|EPI ISL 535394|B.1.1.10|South Africa|2020-08-07	0.0004033668	Africa
Africa|hCoV-19/Senegal/68488/2020|EPI ISL 482877|B.1.356|Senegal|2020-06-17	Africa|hCoV-19/South Africa/KRISP-K002490/2020|EPI ISL 535394|B.1.1.10|South Africa|2020-08-07	0.0005042170	Africa
Africa|hCoV-19/Senegal/68525/2020|EPI ISL 477142|B.1.1|Senegal|2020-06-17	Africa|hCoV-19/South Africa/KRISP-K002490/2020|EPI ISL 535394|B.1.1.10|South Africa|2020-08-07	0.0003795714	Africa
Africa|hCoV-19/Senegal/68548/2020|EPI ISL 482876|B.1.5.12|Senegal|2020-06-17	Africa|hCoV-19/South Africa/KRISP-K002490/2020|EPI ISL 535394|B.1.1.10|South Africa|2020-08-07	0.0003745157	Africa
Africa|hCoV-19/Senegal/68550/2020|EPI ISL 482875|B.1.5.12|Senegal|2020-06-16	Africa|hCoV-19/South Africa/KRISP-K002490/2020|EPI ISL 535394|B.1.1.10|South Africa|2020-08-07	0.0003703442	Africa
Africa|hCoV-19/Senegal/6914/2020|EPI ISL 498237|B.1.5|Senegal|2020-04-24	Africa|hCoV-19/South Africa/KRISP-K002490/2020|EPI ISL 535394|B.1.1.10|South Africa|2020-08-07	0.0003776351	Africa
Africa|hCoV-19/Senegal/6934/2020|EPI ISL 498235|B.1.5.12|Senegal|2020-04-22	Africa|hCoV-19/South Africa/KRISP-K002490/2020|EPI ISL 535394|B.1.1.10|South Africa|2020-08-07	0.0005073467	Africa
Africa|hCoV-19/Senegal/70339/2020|EPI ISL 477146|B.1.5.12|Senegal|2020-06-20	Africa|hCoV-19/South Africa/KRISP-K002490/2020|EPI ISL 535394|B.1.1.10|South Africa|2020-08-07	0.0004464591	Africa
Africa|hCoV-19/Senegal/70427/2020|EPI ISL 477144|B.1.5.12|Senegal|2020-06-20	Africa|hCoV-19/South Africa/KRISP-K002490/2020|EPI ISL 535394|B.1.1.10|South Africa|2020-08-07	0.0004475147	Africa
Africa|hCoV-19/Senegal/70440/2020|EPI ISL 477145|B.1.5.12|Senegal|2020-06-19	Africa|hCoV-19/South Africa/KRISP-K002490/2020|EPI ISL 535394|B.1.1.10|South Africa|2020-08-07	0.0005175170	Africa
Africa|hCoV-19/Senegal/83493/2020|EPI ISL 498252|B.1.1.44|Senegal|2020-07-09	Africa|hCoV-19/South Africa/KRISP-K002490/2020|EPI ISL 535394|B.1.1.10|South Africa|2020-08-07	0.0004139292	Africa
Africa|hCoV-19/Senegal/9068/2020|EPI ISL 498236|B.1.356|Senegal|2020-04-24	Africa|hCoV-19/South Africa/KRISP-K002490/2020|EPI ISL 535394|B.1.1.10|South Africa|2020-08-07	0.0003700774	Africa
Africa|hCoV-19/Senegal/9250/2020|EPI ISL 486866|B.1.1|Senegal|2020-04-22	Africa|hCoV-19/South Africa/KRISP-K002490/2020|EPI ISL 535394|B.1.1.10|South Africa|2020-08-07	0.0003697293	Africa
Africa|hCoV-19/Senegal/9256/2020|EPI ISL 486864|B.1.1|Senegal|2020-04-23	Africa|hCoV-19/South Africa/KRISP-K002490/2020|EPI ISL 535394|B.1.1.10|South Africa|2020-08-07	0.0003395338	Africa
Africa|hCoV-19/Senegal/9369/2020|EPI ISL 486863|B.1.5|Senegal|2020-04-25	Africa|hCoV-19/South Africa/KRISP-K002490/2020|EPI ISL 535394|B.1.1.10|South Africa|2020-08-07	0.0002352530	Africa
Africa|hCoV-19/Senegal/9392/2020|EPI ISL 486862|B.1.1|Senegal|2020-04-25	Africa|hCoV-19/South Africa/KRISP-K002490/2020|EPI ISL 535394|B.1.1.10|South Africa|2020-08-07	0.0002363377	Africa
Africa|hCoV-19/Senegal/9439/2020|EPI ISL 486861|B.1.1.44|Senegal|2020-04-25	Africa|hCoV-19/South Africa/KRISP-K002490/2020|EPI ISL 535394|B.1.1.10|South Africa|2020-08-07	0.0001680570	Africa
Africa|hCoV-19/Senegal/9615/2020|EPI ISL 486860|B.1.5.12|Senegal|2020-04-25	Africa|hCoV-19/South Africa/KRISP-K002490/2020|EPI ISL 535394|B.1.1.10|South Africa|2020-08-07	0.0003361040	Africa
Africa|hCoV-19/Senegal/9819/2020|EPI ISL 498233|B.1|Senegal|2020-04-25	Africa|hCoV-19/South Africa/KRISP-K002490/2020|EPI ISL 535394|B.1.1.10|South Africa|2020-08-07	0.0004106128	Africa
Africa|hCoV-19/Senegal/9821/2020|EPI ISL 498232|B.1.356|Senegal|2020-04-25	Africa|hCoV-19/South Africa/KRISP-K002490/2020|EPI ISL 535394|B.1.1.10|South Africa|2020-08-07	0.0003400114	Africa
Africa|hCoV-19/Senegal/9838/2020|EPI ISL 498231|B.1.272|Senegal|2020-04-25	Africa|hCoV-19/South Africa/KRISP-K002490/2020|EPI ISL 535394|B.1.1.10|South Africa|2020-08-07	0.0004747090	Africa
Africa|hCoV-19/Sierra Leone/KGH-G-8548/2020|EPI ISL 512811|B.1|Sierra Leone|2020-03-30	Africa|hCoV-19/South Africa/KRISP-K002490/2020|EPI ISL 535394|B.1.1.10|South Africa|2020-08-07	0.0003361400	Africa
Africa|hCoV-19/Sierra Leone/KGH-G-8549/2020|EPI ISL 512812|B.1.1|Sierra Leone|2020-03-31	Africa|hCoV-19/South Africa/KRISP-K002490/2020|EPI ISL 535394|B.1.1.10|South Africa|2020-08-07	0.0001008054	Africa
Africa|hCoV-19/Sierra Leone/KGH-G-8603/2020|EPI ISL 512813|B.1|Sierra Leone|2020-04-23	Africa|hCoV-19/South Africa/KRISP-K002490/2020|EPI ISL 535394|B.1.1.10|South Africa|2020-08-07	0.0003362723	Africa
Africa|hCoV-19/Sierra Leone/KGH-G-8604/2020|EPI ISL 512814|B.6|Sierra Leone|2020-04-03	Africa|hCoV-19/South Africa/KRISP-K002490/2020|EPI ISL 535394|B.1.1.10|South Africa|2020-08-07	0.0005042509	Africa
Africa|hCoV-19/Sierra Leone/KGH-G-8607/2020|EPI ISL 512815|B.1.1|Sierra Leone|2020-04-03	Africa|hCoV-19/South Africa/KRISP-K002490/2020|EPI ISL 535394|B.1.1.10|South Africa|2020-08-07	0.0001344673	Africa
Africa|hCoV-19/Sierra Leone/KGH-G-8625/2020|EPI ISL 512816|A.12|Sierra Leone|2020-04-10	Africa|hCoV-19/South Africa/KRISP-K002490/2020|EPI ISL 535394|B.1.1.10|South Africa|2020-08-07	0.0008070948	Africa
Africa|hCoV-19/Sierra Leone/KGH-G-8626/2020|EPI ISL 512817|A.12|Sierra Leone|2020-04-10	Africa|hCoV-19/South Africa/KRISP-K002490/2020|EPI ISL 535394|B.1.1.10|South Africa|2020-08-07	0.0007061036	Africa
Africa|hCoV-19/Sierra Leone/KGH-G-8627/2020|EPI ISL 512818|B.1.5|Sierra Leone|2020-04-08	Africa|hCoV-19/South Africa/KRISP-K002490/2020|EPI ISL 535394|B.1.1.10|South Africa|2020-08-07	0.0002688841	Africa
Africa|hCoV-19/Sierra Leone/KGH-G-8668/2020|EPI ISL 512819|A.12|Sierra Leone|2020-04-11	Africa|hCoV-19/South Africa/KRISP-K002490/2020|EPI ISL 535394|B.1.1.10|South Africa|2020-08-07	0.0006896925	Africa
Africa|hCoV-19/Sierra Leone/KGH-G-8669/2020|EPI ISL 512820|A.12|Sierra Leone|2020-04-14	Africa|hCoV-19/South Africa/KRISP-K002490/2020|EPI ISL 535394|B.1.1.10|South Africa|2020-08-07	0.0007397745	Africa
Africa|hCoV-19/South Africa/KRISP-0001/2020|EPI ISL 467431|B|South Africa|2020-03-23	Africa|hCoV-19/South Africa/KRISP-K002490/2020|EPI ISL 535394|B.1.1.10|South Africa|2020-08-07	0.0003368398	Africa
Africa|hCoV-19/South Africa/KRISP-0016/2020|EPI ISL 467432|B.1.106|South Africa|2020-03-28	Africa|hCoV-19/South Africa/KRISP-K002490/2020|EPI ISL 535394|B.1.1.10|South Africa|2020-08-07	0.0002352609	Africa
Africa|hCoV-19/South Africa/KRISP-0017/2020|EPI ISL 467433|B.1.5|South Africa|2020-04-03	Africa|hCoV-19/South Africa/KRISP-K002490/2020|EPI ISL 535394|B.1.1.10|South Africa|2020-08-07	0.0002016481	Africa
Africa|hCoV-19/South Africa/KRISP-0019/2020|EPI ISL 467434|B.1.5|South Africa|2020-04-02	Africa|hCoV-19/South Africa/KRISP-K002490/2020|EPI ISL 535394|B.1.1.10|South Africa|2020-08-07	0.0002016481	Africa
Africa|hCoV-19/South Africa/KRISP-0021/2020|EPI ISL 467435|B.1.5|South Africa|2020-04-02	Africa|hCoV-19/South Africa/KRISP-K002490/2020|EPI ISL 535394|B.1.1.10|South Africa|2020-08-07	0.0002353637	Africa
Africa|hCoV-19/South Africa/KRISP-0024/2020|EPI ISL 467436|B.1.106|South Africa|2020-04-01	Africa|hCoV-19/South Africa/KRISP-K002490/2020|EPI ISL 535394|B.1.1.10|South Africa|2020-08-07	0.0002418604	Africa
Africa|hCoV-19/South Africa/KRISP-0026/2020|EPI ISL 467437|B.1.106|South Africa|2020-04-01	Africa|hCoV-19/South Africa/KRISP-K002490/2020|EPI ISL 535394|B.1.1.10|South Africa|2020-08-07	0.0002354749	Africa
Africa|hCoV-19/South Africa/KRISP-0028/2020|EPI ISL 467438|B.1.106|South Africa|2020-04-02	Africa|hCoV-19/South Africa/KRISP-K002490/2020|EPI ISL 535394|B.1.1.10|South Africa|2020-08-07	0.0002770296	Africa
Africa|hCoV-19/South Africa/KRISP-0029/2020|EPI ISL 467439|B.1.5|South Africa|2020-04-02	Africa|hCoV-19/South Africa/KRISP-K002490/2020|EPI ISL 535394|B.1.1.10|South Africa|2020-08-07	0.0002465354	Africa
Africa|hCoV-19/South Africa/KRISP-0033/2020|EPI ISL 467440|B.1.106|South Africa|2020-04-01	Africa|hCoV-19/South Africa/KRISP-K002490/2020|EPI ISL 535394|B.1.1.10|South Africa|2020-08-07	0.0002380768	Africa
Africa|hCoV-19/South Africa/KRISP-0035/2020|EPI ISL 467441|B.1.5|South Africa|2020-03-27	Africa|hCoV-19/South Africa/KRISP-K002490/2020|EPI ISL 535394|B.1.1.10|South Africa|2020-08-07	0.0002016414	Africa
Africa|hCoV-19/South Africa/KRISP-0041/2020|EPI ISL 467443|B.1.5|South Africa|2020-03-25	Africa|hCoV-19/South Africa/KRISP-K002490/2020|EPI ISL 535394|B.1.1.10|South Africa|2020-08-07	0.0002016414	Africa
Africa|hCoV-19/South Africa/KRISP-005/2020|EPI ISL 455630|B.1.5|South Africa|2020-04-29	Africa|hCoV-19/South Africa/KRISP-K002490/2020|EPI ISL 535394|B.1.1.10|South Africa|2020-08-07	0.0002096623	Africa
Africa|hCoV-19/South Africa/KRISP-0055/2020|EPI ISL 467444|B.1.5|South Africa|2020-03-24	Africa|hCoV-19/South Africa/KRISP-K002490/2020|EPI ISL 535394|B.1.1.10|South Africa|2020-08-07	0.0002016411	Africa
Africa|hCoV-19/South Africa/KRISP-0056/2020|EPI ISL 467445|B.1.5|South Africa|2020-04-04	Africa|hCoV-19/South Africa/KRISP-K002490/2020|EPI ISL 535394|B.1.1.10|South Africa|2020-08-07	0.0002688894	Africa
Africa|hCoV-19/South Africa/KRISP-0057/2020|EPI ISL 467446|B.1.5|South Africa|2020-03-29	Africa|hCoV-19/South Africa/KRISP-K002490/2020|EPI ISL 535394|B.1.1.10|South Africa|2020-08-07	0.0002018584	Africa
Africa|hCoV-19/South Africa/KRISP-0059/2020|EPI ISL 467448|B.1.5|South Africa|2020-04-01	Africa|hCoV-19/South Africa/KRISP-K002490/2020|EPI ISL 535394|B.1.1.10|South Africa|2020-08-07	0.0002725689	Africa
Africa|hCoV-19/South Africa/KRISP-0065/2020|EPI ISL 467449|B.1.106|South Africa|2020-04-04	Africa|hCoV-19/South Africa/KRISP-K002490/2020|EPI ISL 535394|B.1.1.10|South Africa|2020-08-07	0.0002356013	Africa
Africa|hCoV-19/South Africa/KRISP-0066/2020|EPI ISL 467450|B.1.106|South Africa|2020-04-03	Africa|hCoV-19/South Africa/KRISP-K002490/2020|EPI ISL 535394|B.1.1.10|South Africa|2020-08-07	0.0002352530	Africa
Africa|hCoV-19/South Africa/KRISP-0067/2020|EPI ISL 467451|B.1.5|South Africa|2020-04-03	Africa|hCoV-19/South Africa/KRISP-K002490/2020|EPI ISL 535394|B.1.1.10|South Africa|2020-08-07	0.0002016414	Africa
Africa|hCoV-19/South Africa/KRISP-0074/2020|EPI ISL 467452|B.1.106|South Africa|2020-04-04	Africa|hCoV-19/South Africa/KRISP-K002490/2020|EPI ISL 535394|B.1.1.10|South Africa|2020-08-07	0.0002403738	Africa
Africa|hCoV-19/South Africa/KRISP-0075/2020|EPI ISL 467453|B.1.106|South Africa|2020-04-04	Africa|hCoV-19/South Africa/KRISP-K002490/2020|EPI ISL 535394|B.1.1.10|South Africa|2020-08-07	0.0002353796	Africa
Africa|hCoV-19/South Africa/KRISP-0080/2020|EPI ISL 467454|B.1.106|South Africa|2020-04-01	Africa|hCoV-19/South Africa/KRISP-K002490/2020|EPI ISL 535394|B.1.1.10|South Africa|2020-08-07	0.0002352530	Africa
Africa|hCoV-19/South Africa/KRISP-0081/2020|EPI ISL 467455|B.1.106|South Africa|2020-04-06	Africa|hCoV-19/South Africa/KRISP-K002490/2020|EPI ISL 535394|B.1.1.10|South Africa|2020-08-07	0.0002352530	Africa
Africa|hCoV-19/South Africa/KRISP-0084/2020|EPI ISL 467456|B.1.106|South Africa|2020-04-05	Africa|hCoV-19/South Africa/KRISP-K002490/2020|EPI ISL 535394|B.1.1.10|South Africa|2020-08-07	0.0002352530	Africa
Africa|hCoV-19/South Africa/KRISP-0088/2020|EPI ISL 467457|B.1.106|South Africa|2020-04-07	Africa|hCoV-19/South Africa/KRISP-K002490/2020|EPI ISL 535394|B.1.1.10|South Africa|2020-08-07	0.0002352530	Africa
Africa|hCoV-19/South Africa/KRISP-0089/2020|EPI ISL 467458|B.1.106|South Africa|2020-04-05	Africa|hCoV-19/South Africa/KRISP-K002490/2020|EPI ISL 535394|B.1.1.10|South Africa|2020-08-07	0.0002399042	Africa
Africa|hCoV-19/South Africa/KRISP-0090/2020|EPI ISL 467459|B.1.106|South Africa|2020-04-03	Africa|hCoV-19/South Africa/KRISP-K002490/2020|EPI ISL 535394|B.1.1.10|South Africa|2020-08-07	0.0002407122	Africa
Africa|hCoV-19/South Africa/KRISP-0096/2020|EPI ISL 467461|B.1.106|South Africa|2020-04-01	Africa|hCoV-19/South Africa/KRISP-K002490/2020|EPI ISL 535394|B.1.1.10|South Africa|2020-08-07	0.0002371092	Africa
Africa|hCoV-19/South Africa/KRISP-0097/2020|EPI ISL 467462|B.1.106|South Africa|2020-04-01	Africa|hCoV-19/South Africa/KRISP-K002490/2020|EPI ISL 535394|B.1.1.10|South Africa|2020-08-07	0.0002354034	Africa
Africa|hCoV-19/South Africa/KRISP-0111/2020|EPI ISL 467465|B.1.106|South Africa|2020-04-01	Africa|hCoV-19/South Africa/KRISP-K002490/2020|EPI ISL 535394|B.1.1.10|South Africa|2020-08-07	0.0003374910	Africa
Africa|hCoV-19/South Africa/KRISP-0113/2020|EPI ISL 467467|B.1.106|South Africa|2020-04-05	Africa|hCoV-19/South Africa/KRISP-K002490/2020|EPI ISL 535394|B.1.1.10|South Africa|2020-08-07	0.0002688777	Africa
Africa|hCoV-19/South Africa/KRISP-0115/2020|EPI ISL 467468|B.1.5|South Africa|2020-04-04	Africa|hCoV-19/South Africa/KRISP-K002490/2020|EPI ISL 535394|B.1.1.10|South Africa|2020-08-07	0.0002016414	Africa
Africa|hCoV-19/South Africa/KRISP-0118/2020|EPI ISL 467470|B.1.106|South Africa|2020-04-01	Africa|hCoV-19/South Africa/KRISP-K002490/2020|EPI ISL 535394|B.1.1.10|South Africa|2020-08-07	0.0002352609	Africa
Africa|hCoV-19/South Africa/KRISP-0119/2020|EPI ISL 467471|B.1.5|South Africa|2020-04-01	Africa|hCoV-19/South Africa/KRISP-K002490/2020|EPI ISL 535394|B.1.1.10|South Africa|2020-08-07	0.0002016414	Africa
Africa|hCoV-19/South Africa/KRISP-012/2020|EPI ISL 421576|B.1.1.10|South Africa|2020-04-01	Africa|hCoV-19/South Africa/KRISP-K002490/2020|EPI ISL 535394|B.1.1.10|South Africa|2020-08-07	0.0002354769	Africa
Africa|hCoV-19/South Africa/KRISP-0120/2020|EPI ISL 467472|B.1.106|South Africa|2020-04-01	Africa|hCoV-19/South Africa/KRISP-K002490/2020|EPI ISL 535394|B.1.1.10|South Africa|2020-08-07	0.0002688777	Africa
Africa|hCoV-19/South Africa/KRISP-0123/2020|EPI ISL 467475|B.1.5|South Africa|2020-05-14	Africa|hCoV-19/South Africa/KRISP-K002490/2020|EPI ISL 535394|B.1.1.10|South Africa|2020-08-07	0.0003024947	Africa
Africa|hCoV-19/South Africa/KRISP-0124/2020|EPI ISL 467476|B.1.1.57|South Africa|2020-05-13	Africa|hCoV-19/South Africa/KRISP-K002490/2020|EPI ISL 535394|B.1.1.10|South Africa|2020-08-07	0.0001353329	Africa
Africa|hCoV-19/South Africa/KRISP-0125/2020|EPI ISL 467477|B.1.1.52|South Africa|2020-05-13	Africa|hCoV-19/South Africa/KRISP-K002490/2020|EPI ISL 535394|B.1.1.10|South Africa|2020-08-07	0.0002016319	Africa
Africa|hCoV-19/South Africa/KRISP-0126/2020|EPI ISL 467478|B.1.1.40|South Africa|2020-05-13	Africa|hCoV-19/South Africa/KRISP-K002490/2020|EPI ISL 535394|B.1.1.10|South Africa|2020-08-07	0.0003024661	Africa
Africa|hCoV-19/South Africa/KRISP-0127/2020|EPI ISL 467479|B.1.5.19|South Africa|2020-05-13	Africa|hCoV-19/South Africa/KRISP-K002490/2020|EPI ISL 535394|B.1.1.10|South Africa|2020-08-07	0.0003024875	Africa
Africa|hCoV-19/South Africa/KRISP-0128/2020|EPI ISL 467480|B.1.1.57|South Africa|2020-05-13	Africa|hCoV-19/South Africa/KRISP-K002490/2020|EPI ISL 535394|B.1.1.10|South Africa|2020-08-07	0.0001349859	Africa
Africa|hCoV-19/South Africa/KRISP-0129/2020|EPI ISL 467481|B.1.1.52|South Africa|2020-05-13	Africa|hCoV-19/South Africa/KRISP-K002490/2020|EPI ISL 535394|B.1.1.10|South Africa|2020-08-07	0.0002352420	Africa
Africa|hCoV-19/South Africa/KRISP-0130/2020|EPI ISL 467482|B.1.1.57|South Africa|2020-05-13	Africa|hCoV-19/South Africa/KRISP-K002490/2020|EPI ISL 535394|B.1.1.10|South Africa|2020-08-07	0.0001680198	Africa
Africa|hCoV-19/South Africa/KRISP-0131/2020|EPI ISL 467483|B.1.5|South Africa|2020-05-13	Africa|hCoV-19/South Africa/KRISP-K002490/2020|EPI ISL 535394|B.1.1.10|South Africa|2020-08-07	0.0002688787	Africa
Africa|hCoV-19/South Africa/KRISP-0132/2020|EPI ISL 467484|B.1.1.40|South Africa|2020-05-13	Africa|hCoV-19/South Africa/KRISP-K002490/2020|EPI ISL 535394|B.1.1.10|South Africa|2020-08-07	0.0002016231	Africa
Africa|hCoV-19/South Africa/KRISP-0133/2020|EPI ISL 467485|B.1.1.57|South Africa|2020-05-13	Africa|hCoV-19/South Africa/KRISP-K002490/2020|EPI ISL 535394|B.1.1.10|South Africa|2020-08-07	0.0002016319	Africa
Africa|hCoV-19/South Africa/KRISP-0134/2020|EPI ISL 467486|B.1.1.206|South Africa|2020-05-14	Africa|hCoV-19/South Africa/KRISP-K002490/2020|EPI ISL 535394|B.1.1.10|South Africa|2020-08-07	0.0001680158	Africa
Africa|hCoV-19/South Africa/KRISP-0135/2020|EPI ISL 467487|B.1.1.57|South Africa|2020-05-14	Africa|hCoV-19/South Africa/KRISP-K002490/2020|EPI ISL 535394|B.1.1.10|South Africa|2020-08-07	0.0001355209	Africa
Africa|hCoV-19/South Africa/KRISP-0136/2020|EPI ISL 467488|B.1.5|South Africa|2020-05-14	Africa|hCoV-19/South Africa/KRISP-K002490/2020|EPI ISL 535394|B.1.1.10|South Africa|2020-08-07	0.0003361187	Africa
Africa|hCoV-19/South Africa/KRISP-0137/2020|EPI ISL 467489|B.1.1.52|South Africa|2020-05-14	Africa|hCoV-19/South Africa/KRISP-K002490/2020|EPI ISL 535394|B.1.1.10|South Africa|2020-08-07	0.0002016319	Africa
Africa|hCoV-19/South Africa/KRISP-0138/2020|EPI ISL 467490|B.1.1.53|South Africa|2020-05-14	Africa|hCoV-19/South Africa/KRISP-K002490/2020|EPI ISL 535394|B.1.1.10|South Africa|2020-08-07	0.0002016366	Africa
Africa|hCoV-19/South Africa/KRISP-0139/2020|EPI ISL 467491|B.1.1|South Africa|2020-05-16	Africa|hCoV-19/South Africa/KRISP-K002490/2020|EPI ISL 535394|B.1.1.10|South Africa|2020-08-07	0.0001680232	Africa
Africa|hCoV-19/South Africa/KRISP-0143/2020|EPI ISL 467493|B.1.1.56|South Africa|2020-05-21	Africa|hCoV-19/South Africa/KRISP-K002490/2020|EPI ISL 535394|B.1.1.10|South Africa|2020-08-07	0.0001680158	Africa
Africa|hCoV-19/South Africa/KRISP-0144/2020|EPI ISL 467494|B.1.5.16|South Africa|2020-05-30	Africa|hCoV-19/South Africa/KRISP-K002490/2020|EPI ISL 535394|B.1.1.10|South Africa|2020-08-07	0.0002688841	Africa
Africa|hCoV-19/South Africa/KRISP-0145/2020|EPI ISL 467495|B.1.106|South Africa|2020-05-30	Africa|hCoV-19/South Africa/KRISP-K002490/2020|EPI ISL 535394|B.1.1.10|South Africa|2020-08-07	0.0002688660	Africa
Africa|hCoV-19/South Africa/KRISP-0148/2020|EPI ISL 467498|B.1.1|South Africa|2020-05-30	Africa|hCoV-19/South Africa/KRISP-K002490/2020|EPI ISL 535394|B.1.1.10|South Africa|2020-08-07	0.0002016454	Africa
Africa|hCoV-19/South Africa/KRISP-0149/2020|EPI ISL 467499|B.1.1|South Africa|2020-05-30	Africa|hCoV-19/South Africa/KRISP-K002490/2020|EPI ISL 535394|B.1.1.10|South Africa|2020-08-07	0.0001344100	Africa
Africa|hCoV-19/South Africa/KRISP-0150/2020|EPI ISL 467500|B.1.1.75|South Africa|2020-05-30	Africa|hCoV-19/South Africa/KRISP-K002490/2020|EPI ISL 535394|B.1.1.10|South Africa|2020-08-07	0.0003024601	Africa
Africa|hCoV-19/South Africa/KRISP-0151/2020|EPI ISL 467501|B.1.1|South Africa|2020-06-01	Africa|hCoV-19/South Africa/KRISP-K002490/2020|EPI ISL 535394|B.1.1.10|South Africa|2020-08-07	0.0002019943	Africa
Africa|hCoV-19/South Africa/KRISP-0152/2020|EPI ISL 467502|B.1.1|South Africa|2020-06-01	Africa|hCoV-19/South Africa/KRISP-K002490/2020|EPI ISL 535394|B.1.1.10|South Africa|2020-08-07	0.0001680232	Africa
Africa|hCoV-19/South Africa/KRISP-0153/2020|EPI ISL 467503|B.1.1|South Africa|2020-06-01	Africa|hCoV-19/South Africa/KRISP-K002490/2020|EPI ISL 535394|B.1.1.10|South Africa|2020-08-07	0.0002016319	Africa
Africa|hCoV-19/South Africa/KRISP-0154/2020|EPI ISL 467504|B.1.1|South Africa|2020-06-01	Africa|hCoV-19/South Africa/KRISP-K002490/2020|EPI ISL 535394|B.1.1.10|South Africa|2020-08-07	0.0001014805	Africa
Africa|hCoV-19/South Africa/KRISP-0155/2020|EPI ISL 467505|B.1.106|South Africa|2020-06-01	Africa|hCoV-19/South Africa/KRISP-K002490/2020|EPI ISL 535394|B.1.1.10|South Africa|2020-08-07	0.0003066462	Africa
Africa|hCoV-19/South Africa/KRISP-0157/2020|EPI ISL 467507|B.1.1.273|South Africa|2020-05-25	Africa|hCoV-19/South Africa/KRISP-K002490/2020|EPI ISL 535394|B.1.1.10|South Africa|2020-08-07	0.0002352372	Africa
Africa|hCoV-19/South Africa/KRISP-0158/2020|EPI ISL 467508|B.1.106|South Africa|2020-05-28	Africa|hCoV-19/South Africa/KRISP-K002490/2020|EPI ISL 535394|B.1.1.10|South Africa|2020-08-07	0.0003361254	Africa
Africa|hCoV-19/South Africa/KRISP-0159/2020|EPI ISL 467509|B.1.5|South Africa|2020-06-01	Africa|hCoV-19/South Africa/KRISP-K002490/2020|EPI ISL 535394|B.1.1.10|South Africa|2020-08-07	0.0002016414	Africa
Africa|hCoV-19/South Africa/KRISP-0160/2020|EPI ISL 467510|B.1.5|South Africa|2020-06-01	Africa|hCoV-19/South Africa/KRISP-K002490/2020|EPI ISL 535394|B.1.1.10|South Africa|2020-08-07	0.0002038192	Africa
Africa|hCoV-19/South Africa/KRISP-0161/2020|EPI ISL 467511|B.1.106|South Africa|2020-06-01	Africa|hCoV-19/South Africa/KRISP-K002490/2020|EPI ISL 535394|B.1.1.10|South Africa|2020-08-07	0.0003024937	Africa
Africa|hCoV-19/South Africa/KRISP-0165/2020|EPI ISL 467515|B.1.1|South Africa|2020-05-29	Africa|hCoV-19/South Africa/KRISP-K002490/2020|EPI ISL 535394|B.1.1.10|South Africa|2020-08-07	0.0001352950	Africa
Africa|hCoV-19/South Africa/KRISP-0166/2020|EPI ISL 467516|B.1.5|South Africa|2020-04-14	Africa|hCoV-19/South Africa/KRISP-K002490/2020|EPI ISL 535394|B.1.1.10|South Africa|2020-08-07	0.0003025139	Africa
Africa|hCoV-19/South Africa/KRISP-0167/2020|EPI ISL 467517|B.1.106|South Africa|2020-06-02	Africa|hCoV-19/South Africa/KRISP-K002490/2020|EPI ISL 535394|B.1.1.10|South Africa|2020-08-07	0.0003024936	Africa
Africa|hCoV-19/South Africa/KRISP-0168/2020|EPI ISL 467518|B.1.106|South Africa|2020-05-28	Africa|hCoV-19/South Africa/KRISP-K002490/2020|EPI ISL 535394|B.1.1.10|South Africa|2020-08-07	0.0003024936	Africa
Africa|hCoV-19/South Africa/KRISP-0169/2020|EPI ISL 467519|B.1|South Africa|2020-05-31	Africa|hCoV-19/South Africa/KRISP-K002490/2020|EPI ISL 535394|B.1.1.10|South Africa|2020-08-07	0.0003040128	Africa
Africa|hCoV-19/South Africa/KRISP-0170/2020|EPI ISL 467520|B.1.1.273|South Africa|2020-05-31	Africa|hCoV-19/South Africa/KRISP-K002490/2020|EPI ISL 535394|B.1.1.10|South Africa|2020-08-07	0.0002366846	Africa
Africa|hCoV-19/South Africa/KRISP-0174/2020|EPI ISL 467524|B.1.106|South Africa|2020-06-04	Africa|hCoV-19/South Africa/KRISP-K002490/2020|EPI ISL 535394|B.1.1.10|South Africa|2020-08-07	0.0003024935	Africa
Africa|hCoV-19/South Africa/KRISP-0175/2020|EPI ISL 482702|B.1.1.273|South Africa|2020-06-05	Africa|hCoV-19/South Africa/KRISP-K002490/2020|EPI ISL 535394|B.1.1.10|South Africa|2020-08-07	0.0002360597	Africa
Africa|hCoV-19/South Africa/KRISP-0178/2020|EPI ISL 482704|B.1.1.57|South Africa|2020-06-05	Africa|hCoV-19/South Africa/KRISP-K002490/2020|EPI ISL 535394|B.1.1.10|South Africa|2020-08-07	0.0002361123	Africa
Africa|hCoV-19/South Africa/KRISP-0179/2020|EPI ISL 482705|B.1.5.16|South Africa|2020-06-06	Africa|hCoV-19/South Africa/KRISP-K002490/2020|EPI ISL 535394|B.1.1.10|South Africa|2020-08-07	0.0004033763	Africa
Africa|hCoV-19/South Africa/KRISP-0185/2020|EPI ISL 482708|B.1.1|South Africa|2020-06-07	Africa|hCoV-19/South Africa/KRISP-K002490/2020|EPI ISL 535394|B.1.1.10|South Africa|2020-08-07	0.0002016407	Africa
Africa|hCoV-19/South Africa/KRISP-0190/2020|EPI ISL 482709|B.1.1.273|South Africa|2020-06-06	Africa|hCoV-19/South Africa/KRISP-K002490/2020|EPI ISL 535394|B.1.1.10|South Africa|2020-08-07	0.0002354192	Africa
Africa|hCoV-19/South Africa/KRISP-0191/2020|EPI ISL 482710|B.1.106|South Africa|2020-06-04	Africa|hCoV-19/South Africa/KRISP-K002490/2020|EPI ISL 535394|B.1.1.10|South Africa|2020-08-07	0.0003362916	Africa
Africa|hCoV-19/South Africa/KRISP-0193/2020|EPI ISL 482848|B.1.106|South Africa|2020-06-03	Africa|hCoV-19/South Africa/KRISP-K002490/2020|EPI ISL 535394|B.1.1.10|South Africa|2020-08-07	0.0003053564	Africa
Africa|hCoV-19/South Africa/KRISP-0194/2020|EPI ISL 482849|B.1.106|South Africa|2020-06-06	Africa|hCoV-19/South Africa/KRISP-K002490/2020|EPI ISL 535394|B.1.1.10|South Africa|2020-08-07	0.0003134154	Africa
Africa|hCoV-19/South Africa/KRISP-0195/2020|EPI ISL 482850|B.1.106|South Africa|2020-06-07	Africa|hCoV-19/South Africa/KRISP-K002490/2020|EPI ISL 535394|B.1.1.10|South Africa|2020-08-07	0.0003785491	Africa
Africa|hCoV-19/South Africa/KRISP-0196/2020|EPI ISL 482712|B.1.106|South Africa|2020-06-08	Africa|hCoV-19/South Africa/KRISP-K002490/2020|EPI ISL 535394|B.1.1.10|South Africa|2020-08-07	0.0003697293	Africa
Africa|hCoV-19/South Africa/KRISP-0197/2020|EPI ISL 482713|B.1.1.206|South Africa|2020-06-08	Africa|hCoV-19/South Africa/KRISP-K002490/2020|EPI ISL 535394|B.1.1.10|South Africa|2020-08-07	0.0002042952	Africa
Africa|hCoV-19/South Africa/KRISP-0198/2020|EPI ISL 482851|B.1.1|South Africa|2020-06-11	Africa|hCoV-19/South Africa/KRISP-K002490/2020|EPI ISL 535394|B.1.1.10|South Africa|2020-08-07	0.0001704497	Africa
Africa|hCoV-19/South Africa/KRISP-0199/2020|EPI ISL 482714|B.1.5|South Africa|2020-06-11	Africa|hCoV-19/South Africa/KRISP-K002490/2020|EPI ISL 535394|B.1.1.10|South Africa|2020-08-07	0.0003404162	Africa
Africa|hCoV-19/South Africa/KRISP-02/2020|EPI ISL 421572|B|South Africa|2020-03-23	Africa|hCoV-19/South Africa/KRISP-K002490/2020|EPI ISL 535394|B.1.1.10|South Africa|2020-08-07	0.0005498482	Africa
Africa|hCoV-19/South Africa/KRISP-0200/2020|EPI ISL 482715|B.1.5|South Africa|2020-06-11	Africa|hCoV-19/South Africa/KRISP-K002490/2020|EPI ISL 535394|B.1.1.10|South Africa|2020-08-07	0.0003062425	Africa
Africa|hCoV-19/South Africa/KRISP-0201/2020|EPI ISL 482716|B.1.1|South Africa|2020-06-11	Africa|hCoV-19/South Africa/KRISP-K002490/2020|EPI ISL 535394|B.1.1.10|South Africa|2020-08-07	0.0001344100	Africa
Africa|hCoV-19/South Africa/KRISP-0203/2020|EPI ISL 482852|B.1.1|South Africa|2020-06-11	Africa|hCoV-19/South Africa/KRISP-K002490/2020|EPI ISL 535394|B.1.1.10|South Africa|2020-08-07	0.0001681248	Africa
Africa|hCoV-19/South Africa/KRISP-0206/2020|EPI ISL 482719|B.1.5|South Africa|2020-06-11	Africa|hCoV-19/South Africa/KRISP-K002490/2020|EPI ISL 535394|B.1.1.10|South Africa|2020-08-07	0.0003032476	Africa
Africa|hCoV-19/South Africa/KRISP-0211/2020|EPI ISL 482720|B.1.5|South Africa|2020-06-11	Africa|hCoV-19/South Africa/KRISP-K002490/2020|EPI ISL 535394|B.1.1.10|South Africa|2020-08-07	0.0002689681	Africa
Africa|hCoV-19/South Africa/KRISP-0212/2020|EPI ISL 482721|B.1.5|South Africa|2020-06-11	Africa|hCoV-19/South Africa/KRISP-K002490/2020|EPI ISL 535394|B.1.1.10|South Africa|2020-08-07	0.0002696752	Africa
Africa|hCoV-19/South Africa/KRISP-0213/2020|EPI ISL 482722|B.1.5|South Africa|2020-06-11	Africa|hCoV-19/South Africa/KRISP-K002490/2020|EPI ISL 535394|B.1.1.10|South Africa|2020-08-07	0.0002354350	Africa
Africa|hCoV-19/South Africa/KRISP-0214/2020|EPI ISL 482723|B.1.5|South Africa|2020-06-11	Africa|hCoV-19/South Africa/KRISP-K002490/2020|EPI ISL 535394|B.1.1.10|South Africa|2020-08-07	0.0003375319	Africa
Africa|hCoV-19/South Africa/KRISP-0224/2020|EPI ISL 482724|B.1.144|South Africa|2020-06-11	Africa|hCoV-19/South Africa/KRISP-K002490/2020|EPI ISL 535394|B.1.1.10|South Africa|2020-08-07	0.0002721333	Africa
Africa|hCoV-19/South Africa/KRISP-0243/2020|EPI ISL 482725|B.1.140|South Africa|2020-06-14	Africa|hCoV-19/South Africa/KRISP-K002490/2020|EPI ISL 535394|B.1.1.10|South Africa|2020-08-07	0.0004137358	Africa
Africa|hCoV-19/South Africa/KRISP-0245/2020|EPI ISL 482726|B.1.144|South Africa|2020-06-14	Africa|hCoV-19/South Africa/KRISP-K002490/2020|EPI ISL 535394|B.1.1.10|South Africa|2020-08-07	0.0003024935	Africa
Africa|hCoV-19/South Africa/KRISP-0255/2020|EPI ISL 482728|B.1.5|South Africa|2020-06-14	Africa|hCoV-19/South Africa/KRISP-K002490/2020|EPI ISL 535394|B.1.1.10|South Africa|2020-08-07	0.0002717673	Africa
Africa|hCoV-19/South Africa/KRISP-0259/2020|EPI ISL 482729|B.1|South Africa|2020-06-15	Africa|hCoV-19/South Africa/KRISP-K002490/2020|EPI ISL 535394|B.1.1.10|South Africa|2020-08-07	0.0003762074	Africa
Africa|hCoV-19/South Africa/KRISP-0260/2020|EPI ISL 482730|B.1.140|South Africa|2020-06-15	Africa|hCoV-19/South Africa/KRISP-K002490/2020|EPI ISL 535394|B.1.1.10|South Africa|2020-08-07	0.0004784885	Africa
Africa|hCoV-19/South Africa/KRISP-0261/2020|EPI ISL 482731|B.1.5|South Africa|2020-06-15	Africa|hCoV-19/South Africa/KRISP-K002490/2020|EPI ISL 535394|B.1.1.10|South Africa|2020-08-07	0.0003403288	Africa
Africa|hCoV-19/South Africa/KRISP-0266/2020|EPI ISL 482853|B.1.1|South Africa|2020-06-17	Africa|hCoV-19/South Africa/KRISP-K002490/2020|EPI ISL 535394|B.1.1.10|South Africa|2020-08-07	0.0003025058	Africa
Africa|hCoV-19/South Africa/KRISP-0267/2020|EPI ISL 482854|A|South Africa|2020-06-17	Africa|hCoV-19/South Africa/KRISP-K002490/2020|EPI ISL 535394|B.1.1.10|South Africa|2020-08-07	0.0008868526	Africa
Africa|hCoV-19/South Africa/KRISP-0268/2020|EPI ISL 482855|B.1.1.117|South Africa|2020-06-17	Africa|hCoV-19/South Africa/KRISP-K002490/2020|EPI ISL 535394|B.1.1.10|South Africa|2020-08-07	0.0002380769	Africa
Africa|hCoV-19/South Africa/KRISP-0269/2020|EPI ISL 482856|B.1.5|South Africa|2020-06-17	Africa|hCoV-19/South Africa/KRISP-K002490/2020|EPI ISL 535394|B.1.1.10|South Africa|2020-08-07	0.0003410156	Africa
Africa|hCoV-19/South Africa/KRISP-0270/2020|EPI ISL 482857|B.1.1.117|South Africa|2020-06-17	Africa|hCoV-19/South Africa/KRISP-K002490/2020|EPI ISL 535394|B.1.1.10|South Africa|2020-08-07	0.0002374955	Africa
Africa|hCoV-19/South Africa/KRISP-0271/2020|EPI ISL 482858|B.1.1|South Africa|2020-06-17	Africa|hCoV-19/South Africa/KRISP-K002490/2020|EPI ISL 535394|B.1.1.10|South Africa|2020-08-07	0.0003086907	Africa
Africa|hCoV-19/South Africa/KRISP-0272/2020|EPI ISL 482859|B.1.1|South Africa|2020-06-17	Africa|hCoV-19/South Africa/KRISP-K002490/2020|EPI ISL 535394|B.1.1.10|South Africa|2020-08-07	0.0001711104	Africa
Africa|hCoV-19/South Africa/KRISP-0273/2020|EPI ISL 482860|B.1.1.57|South Africa|2020-06-18	Africa|hCoV-19/South Africa/KRISP-K002490/2020|EPI ISL 535394|B.1.1.10|South Africa|2020-08-07	0.0003422044	Africa
Africa|hCoV-19/South Africa/KRISP-0274/2020|EPI ISL 482861|B.1.1.57|South Africa|2020-06-18	Africa|hCoV-19/South Africa/KRISP-K002490/2020|EPI ISL 535394|B.1.1.10|South Africa|2020-08-07	0.0003415385	Africa
Africa|hCoV-19/South Africa/KRISP-0275/2020|EPI ISL 482862|B.1.1|South Africa|2020-06-18	Africa|hCoV-19/South Africa/KRISP-K002490/2020|EPI ISL 535394|B.1.1.10|South Africa|2020-08-07	0.0001683950	Africa
Africa|hCoV-19/South Africa/KRISP-0276/2020|EPI ISL 482863|B.1.1.57|South Africa|2020-06-18	Africa|hCoV-19/South Africa/KRISP-K002490/2020|EPI ISL 535394|B.1.1.10|South Africa|2020-08-07	0.0003430965	Africa
Africa|hCoV-19/South Africa/KRISP-0277/2020|EPI ISL 482864|B.1.1.273|South Africa|2020-06-16	Africa|hCoV-19/South Africa/KRISP-K002490/2020|EPI ISL 535394|B.1.1.10|South Africa|2020-08-07	0.0003772302	Africa
Africa|hCoV-19/South Africa/KRISP-0278/2020|EPI ISL 482865|B.1.1.75|South Africa|2020-06-16	Africa|hCoV-19/South Africa/KRISP-K002490/2020|EPI ISL 535394|B.1.1.10|South Africa|2020-08-07	0.0002371117	Africa
Africa|hCoV-19/South Africa/KRISP-0279/2020|EPI ISL 482866|B.1.1.56|South Africa|2020-06-16	Africa|hCoV-19/South Africa/KRISP-K002490/2020|EPI ISL 535394|B.1.1.10|South Africa|2020-08-07	0.0002756164	Africa
Africa|hCoV-19/South Africa/KRISP-0280/2020|EPI ISL 482867|B.1.1.206|South Africa|2020-06-16	Africa|hCoV-19/South Africa/KRISP-K002490/2020|EPI ISL 535394|B.1.1.10|South Africa|2020-08-07	0.0002352419	Africa
Africa|hCoV-19/South Africa/KRISP-0281/2020|EPI ISL 482868|B.1.1.206|South Africa|2020-06-16	Africa|hCoV-19/South Africa/KRISP-K002490/2020|EPI ISL 535394|B.1.1.10|South Africa|2020-08-07	0.0002404118	Africa
Africa|hCoV-19/South Africa/KRISP-0282/2020|EPI ISL 482869|B.1.1.206|South Africa|2020-06-16	Africa|hCoV-19/South Africa/KRISP-K002490/2020|EPI ISL 535394|B.1.1.10|South Africa|2020-08-07	0.0002746488	Africa
Africa|hCoV-19/South Africa/KRISP-0283/2020|EPI ISL 482870|B.1.1.206|South Africa|2020-06-16	Africa|hCoV-19/South Africa/KRISP-K002490/2020|EPI ISL 535394|B.1.1.10|South Africa|2020-08-07	0.0002443270	Africa
Africa|hCoV-19/South Africa/KRISP-0284/2020|EPI ISL 482871|B.1.1.206|South Africa|2020-06-16	Africa|hCoV-19/South Africa/KRISP-K002490/2020|EPI ISL 535394|B.1.1.10|South Africa|2020-08-07	0.0003051554	Africa
Africa|hCoV-19/South Africa/KRISP-0285/2020|EPI ISL 482872|B.1.1.206|South Africa|2020-06-16	Africa|hCoV-19/South Africa/KRISP-K002490/2020|EPI ISL 535394|B.1.1.10|South Africa|2020-08-07	0.0002736812	Africa
Africa|hCoV-19/South Africa/KRISP-0286/2020|EPI ISL 487277|B.1.1|South Africa|2020-06-26	Africa|hCoV-19/South Africa/KRISP-K002490/2020|EPI ISL 535394|B.1.1.10|South Africa|2020-08-07	0.0001344100	Africa
Africa|hCoV-19/South Africa/KRISP-0287/2020|EPI ISL 487278|B.1.1.84|South Africa|2020-06-26	Africa|hCoV-19/South Africa/KRISP-K002490/2020|EPI ISL 535394|B.1.1.10|South Africa|2020-08-07	0.0001694907	Africa
Africa|hCoV-19/South Africa/KRISP-0288/2020|EPI ISL 487279|B.1.140|South Africa|2020-06-26	Africa|hCoV-19/South Africa/KRISP-K002490/2020|EPI ISL 535394|B.1.1.10|South Africa|2020-08-07	0.0003768208	Africa
Africa|hCoV-19/South Africa/KRISP-0290/2020|EPI ISL 487280|B.1.1.84|South Africa|2020-06-26	Africa|hCoV-19/South Africa/KRISP-K002490/2020|EPI ISL 535394|B.1.1.10|South Africa|2020-08-07	0.0002022482	Africa
Africa|hCoV-19/South Africa/KRISP-0291/2020|EPI ISL 487281|B.1.1.84|South Africa|2020-06-26	Africa|hCoV-19/South Africa/KRISP-K002490/2020|EPI ISL 535394|B.1.1.10|South Africa|2020-08-07	0.0002693484	Africa
Africa|hCoV-19/South Africa/KRISP-0293/2020|EPI ISL 487282|B.1.5|South Africa|2020-06-25	Africa|hCoV-19/South Africa/KRISP-K002490/2020|EPI ISL 535394|B.1.1.10|South Africa|2020-08-07	0.0004494887	Africa
Africa|hCoV-19/South Africa/KRISP-0296/2020|EPI ISL 487284|B.1.1.57|South Africa|2020-06-26	Africa|hCoV-19/South Africa/KRISP-K002490/2020|EPI ISL 535394|B.1.1.10|South Africa|2020-08-07	0.0001708474	Africa
Africa|hCoV-19/South Africa/KRISP-0297/2020|EPI ISL 487285|B.1.1.84|South Africa|2020-06-26	Africa|hCoV-19/South Africa/KRISP-K002490/2020|EPI ISL 535394|B.1.1.10|South Africa|2020-08-07	0.0001698821	Africa
Africa|hCoV-19/South Africa/KRISP-0299/2020|EPI ISL 487287|B.1.140|South Africa|2020-06-25	Africa|hCoV-19/South Africa/KRISP-K002490/2020|EPI ISL 535394|B.1.1.10|South Africa|2020-08-07	0.0003391387	Africa
Africa|hCoV-19/South Africa/KRISP-0300/2020|EPI ISL 487288|B.1.140|South Africa|2020-06-25	Africa|hCoV-19/South Africa/KRISP-K002490/2020|EPI ISL 535394|B.1.1.10|South Africa|2020-08-07	0.0003697627	Africa
Africa|hCoV-19/South Africa/KRISP-0302/2020|EPI ISL 487289|B.1.5|South Africa|2020-06-24	Africa|hCoV-19/South Africa/KRISP-K002490/2020|EPI ISL 535394|B.1.1.10|South Africa|2020-08-07	0.0003798728	Africa
Africa|hCoV-19/South Africa/KRISP-0303/2020|EPI ISL 487348|B.1.144|South Africa|2020-06-25	Africa|hCoV-19/South Africa/KRISP-K002490/2020|EPI ISL 535394|B.1.1.10|South Africa|2020-08-07	0.0004101297	Africa
Africa|hCoV-19/South Africa/KRISP-0305/2020|EPI ISL 487291|B.1.1.206|South Africa|2020-06-24	Africa|hCoV-19/South Africa/KRISP-K002490/2020|EPI ISL 535394|B.1.1.10|South Africa|2020-08-07	0.0002802667	Africa
Africa|hCoV-19/South Africa/KRISP-0308/2020|EPI ISL 487292|C.1|South Africa|2020-06-24	Africa|hCoV-19/South Africa/KRISP-K002490/2020|EPI ISL 535394|B.1.1.10|South Africa|2020-08-07	0.0002370610	Africa
Africa|hCoV-19/South Africa/KRISP-0309/2020|EPI ISL 487293|C.1|South Africa|2020-06-24	Africa|hCoV-19/South Africa/KRISP-K002490/2020|EPI ISL 535394|B.1.1.10|South Africa|2020-08-07	0.0002772573	Africa
Africa|hCoV-19/South Africa/KRISP-0310/2020|EPI ISL 487294|C.1|South Africa|2020-06-24	Africa|hCoV-19/South Africa/KRISP-K002490/2020|EPI ISL 535394|B.1.1.10|South Africa|2020-08-07	0.0002377719	Africa
Africa|hCoV-19/South Africa/KRISP-0312/2020|EPI ISL 487295|B.1.1.62|South Africa|2020-06-24	Africa|hCoV-19/South Africa/KRISP-K002490/2020|EPI ISL 535394|B.1.1.10|South Africa|2020-08-07	0.0002024891	Africa
Africa|hCoV-19/South Africa/KRISP-0318/2020|EPI ISL 487297|B.1.1.206|South Africa|2020-06-23	Africa|hCoV-19/South Africa/KRISP-K002490/2020|EPI ISL 535394|B.1.1.10|South Africa|2020-08-07	0.0002017200	Africa
Africa|hCoV-19/South Africa/KRISP-0321/2020|EPI ISL 487298|B.1.1.206|South Africa|2020-06-24	Africa|hCoV-19/South Africa/KRISP-K002490/2020|EPI ISL 535394|B.1.1.10|South Africa|2020-08-07	0.0002755311	Africa
Africa|hCoV-19/South Africa/KRISP-0322/2020|EPI ISL 487299|B.1.1.288|South Africa|2020-06-24	Africa|hCoV-19/South Africa/KRISP-K002490/2020|EPI ISL 535394|B.1.1.10|South Africa|2020-08-07	0.0001042435	Africa
Africa|hCoV-19/South Africa/KRISP-0323/2020|EPI ISL 487300|B.1.1.288|South Africa|2020-06-24	Africa|hCoV-19/South Africa/KRISP-K002490/2020|EPI ISL 535394|B.1.1.10|South Africa|2020-08-07	0.0001366036	Africa
Africa|hCoV-19/South Africa/KRISP-0327/2020|EPI ISL 487301|C.1|South Africa|2020-06-24	Africa|hCoV-19/South Africa/KRISP-K002490/2020|EPI ISL 535394|B.1.1.10|South Africa|2020-08-07	0.0002445575	Africa
Africa|hCoV-19/South Africa/KRISP-0331/2020|EPI ISL 487302|B.1.1.206|South Africa|2020-06-24	Africa|hCoV-19/South Africa/KRISP-K002490/2020|EPI ISL 535394|B.1.1.10|South Africa|2020-08-07	0.0002392940	Africa
Africa|hCoV-19/South Africa/KRISP-0332/2020|EPI ISL 487303|C.1|South Africa|2020-06-24	Africa|hCoV-19/South Africa/KRISP-K002490/2020|EPI ISL 535394|B.1.1.10|South Africa|2020-08-07	0.0002740480	Africa
Africa|hCoV-19/South Africa/KRISP-0336/2020|EPI ISL 487304|B.1.1.273|South Africa|2020-06-18	Africa|hCoV-19/South Africa/KRISP-K002490/2020|EPI ISL 535394|B.1.1.10|South Africa|2020-08-07	0.0003361029	Africa
Africa|hCoV-19/South Africa/KRISP-0337/2020|EPI ISL 495517|B.1.1.273|South Africa|2020-06-18	Africa|hCoV-19/South Africa/KRISP-K002490/2020|EPI ISL 535394|B.1.1.10|South Africa|2020-08-07	0.0003455788	Africa
Africa|hCoV-19/South Africa/KRISP-0338/2020|EPI ISL 487305|B.1.1.273|South Africa|2020-06-18	Africa|hCoV-19/South Africa/KRISP-K002490/2020|EPI ISL 535394|B.1.1.10|South Africa|2020-08-07	0.0003048084	Africa
Africa|hCoV-19/South Africa/KRISP-0339/2020|EPI ISL 487306|B.1.1.273|South Africa|2020-06-18	Africa|hCoV-19/South Africa/KRISP-K002490/2020|EPI ISL 535394|B.1.1.10|South Africa|2020-08-07	0.0003105930	Africa
Africa|hCoV-19/South Africa/KRISP-0340/2020|EPI ISL 487307|B.1.1.273|South Africa|2020-06-17	Africa|hCoV-19/South Africa/KRISP-K002490/2020|EPI ISL 535394|B.1.1.10|South Africa|2020-08-07	0.0003080633	Africa
Africa|hCoV-19/South Africa/KRISP-0342/2020|EPI ISL 495518|B.1.1.206|South Africa|2020-06-18	Africa|hCoV-19/South Africa/KRISP-K002490/2020|EPI ISL 535394|B.1.1.10|South Africa|2020-08-07	0.0003495108	Africa
Africa|hCoV-19/South Africa/KRISP-0343/2020|EPI ISL 495519|H.1|South Africa|2020-06-18	Africa|hCoV-19/South Africa/KRISP-K002490/2020|EPI ISL 535394|B.1.1.10|South Africa|2020-08-07	0.0002039646	Africa
Africa|hCoV-19/South Africa/KRISP-0344/2020|EPI ISL 495520|C.1|South Africa|2020-06-20	Africa|hCoV-19/South Africa/KRISP-K002490/2020|EPI ISL 535394|B.1.1.10|South Africa|2020-08-07	0.0004048595	Africa
Africa|hCoV-19/South Africa/KRISP-0346/2020|EPI ISL 495521|B.1.140|South Africa|2020-06-18	Africa|hCoV-19/South Africa/KRISP-K002490/2020|EPI ISL 535394|B.1.1.10|South Africa|2020-08-07	0.0004132794	Africa
Africa|hCoV-19/South Africa/KRISP-0347/2020|EPI ISL 487308|B.1.1.206|South Africa|2020-06-18	Africa|hCoV-19/South Africa/KRISP-K002490/2020|EPI ISL 535394|B.1.1.10|South Africa|2020-08-07	0.0003361095	Africa
Africa|hCoV-19/South Africa/KRISP-0348/2020|EPI ISL 487309|B.1.144|South Africa|2020-06-18	Africa|hCoV-19/South Africa/KRISP-K002490/2020|EPI ISL 535394|B.1.1.10|South Africa|2020-08-07	0.0003784969	Africa
Africa|hCoV-19/South Africa/KRISP-0349/2020|EPI ISL 487310|B.1.1.206|South Africa|2020-06-17	Africa|hCoV-19/South Africa/KRISP-K002490/2020|EPI ISL 535394|B.1.1.10|South Africa|2020-08-07	0.0001692899	Africa
Africa|hCoV-19/South Africa/KRISP-0350/2020|EPI ISL 487311|B.1.1.206|South Africa|2020-06-17	Africa|hCoV-19/South Africa/KRISP-K002490/2020|EPI ISL 535394|B.1.1.10|South Africa|2020-08-07	0.0001681740	Africa
Africa|hCoV-19/South Africa/KRISP-0352/2020|EPI ISL 487312|B.1.1.206|South Africa|2020-06-17	Africa|hCoV-19/South Africa/KRISP-K002490/2020|EPI ISL 535394|B.1.1.10|South Africa|2020-08-07	0.0001681288	Africa
Africa|hCoV-19/South Africa/KRISP-0356/2020|EPI ISL 487313|B.1.5|South Africa|2020-06-25	Africa|hCoV-19/South Africa/KRISP-K002490/2020|EPI ISL 535394|B.1.1.10|South Africa|2020-08-07	0.0004058369	Africa
Africa|hCoV-19/South Africa/KRISP-0360/2020|EPI ISL 487314|C.1|South Africa|2020-06-19	Africa|hCoV-19/South Africa/KRISP-K002490/2020|EPI ISL 535394|B.1.1.10|South Africa|2020-08-07	0.0003360589	Africa
Africa|hCoV-19/South Africa/KRISP-0361/2020|EPI ISL 487315|B.1.1.206|South Africa|2020-06-18	Africa|hCoV-19/South Africa/KRISP-K002490/2020|EPI ISL 535394|B.1.1.10|South Africa|2020-08-07	0.0003109459	Africa
Africa|hCoV-19/South Africa/KRISP-0365/2020|EPI ISL 487316|B.1.1.84|South Africa|2020-06-25	Africa|hCoV-19/South Africa/KRISP-K002490/2020|EPI ISL 535394|B.1.1.10|South Africa|2020-08-07	0.0002016279	Africa
Africa|hCoV-19/South Africa/KRISP-0366/2020|EPI ISL 487317|B.1.1|South Africa|2020-06-18	Africa|hCoV-19/South Africa/KRISP-K002490/2020|EPI ISL 535394|B.1.1.10|South Africa|2020-08-07	0.0001042880	Africa
Africa|hCoV-19/South Africa/KRISP-0367/2020|EPI ISL 487318|B.1.1.273|South Africa|2020-06-25	Africa|hCoV-19/South Africa/KRISP-K002490/2020|EPI ISL 535394|B.1.1.10|South Africa|2020-08-07	0.0003030202	Africa
Africa|hCoV-19/South Africa/KRISP-0368/2020|EPI ISL 487319|B.1.1|South Africa|2020-06-18	Africa|hCoV-19/South Africa/KRISP-K002490/2020|EPI ISL 535394|B.1.1.10|South Africa|2020-08-07	0.0001344131	Africa
Africa|hCoV-19/South Africa/KRISP-0369/2020|EPI ISL 487320|B.1.1.84|South Africa|2020-06-25	Africa|hCoV-19/South Africa/KRISP-K002490/2020|EPI ISL 535394|B.1.1.10|South Africa|2020-08-07	0.0002016231	Africa
Africa|hCoV-19/South Africa/KRISP-0370/2020|EPI ISL 487321|B.1.140|South Africa|2020-06-25	Africa|hCoV-19/South Africa/KRISP-K002490/2020|EPI ISL 535394|B.1.1.10|South Africa|2020-08-07	0.0004034034	Africa
Africa|hCoV-19/South Africa/KRISP-0372/2020|EPI ISL 487323|B.1.106|South Africa|2020-06-19	Africa|hCoV-19/South Africa/KRISP-K002490/2020|EPI ISL 535394|B.1.1.10|South Africa|2020-08-07	0.0003065597	Africa
Africa|hCoV-19/South Africa/KRISP-0373/2020|EPI ISL 487324|B.1.106|South Africa|2020-06-19	Africa|hCoV-19/South Africa/KRISP-K002490/2020|EPI ISL 535394|B.1.1.10|South Africa|2020-08-07	0.0003697454	Africa
Africa|hCoV-19/South Africa/KRISP-0375/2020|EPI ISL 487325|B.1.140|South Africa|2020-06-25	Africa|hCoV-19/South Africa/KRISP-K002490/2020|EPI ISL 535394|B.1.1.10|South Africa|2020-08-07	0.0004063258	Africa
Africa|hCoV-19/South Africa/KRISP-0376/2020|EPI ISL 487326|B.1.5|South Africa|2020-06-22	Africa|hCoV-19/South Africa/KRISP-K002490/2020|EPI ISL 535394|B.1.1.10|South Africa|2020-08-07	0.0002375920	Africa
Africa|hCoV-19/South Africa/KRISP-0377/2020|EPI ISL 495522|B.1.1|South Africa|2020-06-22	Africa|hCoV-19/South Africa/KRISP-K002490/2020|EPI ISL 535394|B.1.1.10|South Africa|2020-08-07	0.0001413579	Africa
Africa|hCoV-19/South Africa/KRISP-0378/2020|EPI ISL 487327|B.1.1.84|South Africa|2020-06-22	Africa|hCoV-19/South Africa/KRISP-K002490/2020|EPI ISL 535394|B.1.1.10|South Africa|2020-08-07	0.0002077084	Africa
Africa|hCoV-19/South Africa/KRISP-0380/2020|EPI ISL 487328|B.1.1.84|South Africa|2020-06-25	Africa|hCoV-19/South Africa/KRISP-K002490/2020|EPI ISL 535394|B.1.1.10|South Africa|2020-08-07	0.0001681797	Africa
Africa|hCoV-19/South Africa/KRISP-0382/2020|EPI ISL 495523|B.1.140|South Africa|2020-06-25	Africa|hCoV-19/South Africa/KRISP-K002490/2020|EPI ISL 535394|B.1.1.10|South Africa|2020-08-07	0.0003850188	Africa
Africa|hCoV-19/South Africa/KRISP-0383/2020|EPI ISL 495524|B.1.140|South Africa|2020-06-25	Africa|hCoV-19/South Africa/KRISP-K002490/2020|EPI ISL 535394|B.1.1.10|South Africa|2020-08-07	0.0005765572	Africa
Africa|hCoV-19/South Africa/KRISP-0384/2020|EPI ISL 495525|B.1.140|South Africa|2020-06-25	Africa|hCoV-19/South Africa/KRISP-K002490/2020|EPI ISL 535394|B.1.1.10|South Africa|2020-08-07	0.0003815511	Africa
Africa|hCoV-19/South Africa/KRISP-0386/2020|EPI ISL 487329|B.1.1.62|South Africa|2020-07-01	Africa|hCoV-19/South Africa/KRISP-K002490/2020|EPI ISL 535394|B.1.1.10|South Africa|2020-08-07	0.0002016405	Africa
Africa|hCoV-19/South Africa/KRISP-0387/2020|EPI ISL 487330|B.1.1.99|South Africa|2020-07-01	Africa|hCoV-19/South Africa/KRISP-K002490/2020|EPI ISL 535394|B.1.1.10|South Africa|2020-08-07	0.0002357521	Africa
Africa|hCoV-19/South Africa/KRISP-0388/2020|EPI ISL 487331|B.1.140|South Africa|2020-07-01	Africa|hCoV-19/South Africa/KRISP-K002490/2020|EPI ISL 535394|B.1.1.10|South Africa|2020-08-07	0.0003727695	Africa
Africa|hCoV-19/South Africa/KRISP-0389/2020|EPI ISL 487332|C.9|South Africa|2020-07-01	Africa|hCoV-19/South Africa/KRISP-K002490/2020|EPI ISL 535394|B.1.1.10|South Africa|2020-08-07	0.0003697205	Africa
Africa|hCoV-19/South Africa/KRISP-0390/2020|EPI ISL 487333|C.2|South Africa|2020-07-01	Africa|hCoV-19/South Africa/KRISP-K002490/2020|EPI ISL 535394|B.1.1.10|South Africa|2020-08-07	0.0003729541	Africa
Africa|hCoV-19/South Africa/KRISP-0391/2020|EPI ISL 487334|B.1.1.206|South Africa|2020-07-01	Africa|hCoV-19/South Africa/KRISP-K002490/2020|EPI ISL 535394|B.1.1.10|South Africa|2020-08-07	0.0001685595	Africa
Africa|hCoV-19/South Africa/KRISP-0392/2020|EPI ISL 487335|B.1.5.19|South Africa|2020-07-01	Africa|hCoV-19/South Africa/KRISP-K002490/2020|EPI ISL 535394|B.1.1.10|South Africa|2020-08-07	0.0002439242	Africa
Africa|hCoV-19/South Africa/KRISP-0393/2020|EPI ISL 487336|C.6|South Africa|2020-07-01	Africa|hCoV-19/South Africa/KRISP-K002490/2020|EPI ISL 535394|B.1.1.10|South Africa|2020-08-07	0.0003040195	Africa
Africa|hCoV-19/South Africa/KRISP-0394/2020|EPI ISL 487337|B.1.5.19|South Africa|2020-07-01	Africa|hCoV-19/South Africa/KRISP-K002490/2020|EPI ISL 535394|B.1.1.10|South Africa|2020-08-07	0.0003372134	Africa
Africa|hCoV-19/South Africa/KRISP-0395/2020|EPI ISL 487338|C.2|South Africa|2020-07-01	Africa|hCoV-19/South Africa/KRISP-K002490/2020|EPI ISL 535394|B.1.1.10|South Africa|2020-08-07	0.0003697045	Africa
Africa|hCoV-19/South Africa/KRISP-0396/2020|EPI ISL 487339|C.1|South Africa|2020-07-01	Africa|hCoV-19/South Africa/KRISP-K002490/2020|EPI ISL 535394|B.1.1.10|South Africa|2020-08-07	0.0003038702	Africa
Africa|hCoV-19/South Africa/KRISP-0397/2020|EPI ISL 487340|B.1.5|South Africa|2020-07-01	Africa|hCoV-19/South Africa/KRISP-K002490/2020|EPI ISL 535394|B.1.1.10|South Africa|2020-08-07	0.0003024875	Africa
Africa|hCoV-19/South Africa/KRISP-0398/2020|EPI ISL 487341|B.1.1.206|South Africa|2020-07-01	Africa|hCoV-19/South Africa/KRISP-K002490/2020|EPI ISL 535394|B.1.1.10|South Africa|2020-08-07	0.0002416171	Africa
Africa|hCoV-19/South Africa/KRISP-04/2020|EPI ISL 436684|B.1.1.273|South Africa|2020-03-31	Africa|hCoV-19/South Africa/KRISP-K002490/2020|EPI ISL 535394|B.1.1.10|South Africa|2020-08-07	0.0001684232	Africa
Africa|hCoV-19/South Africa/KRISP-0402/2020|EPI ISL 495527|B.1.140|South Africa|2020-06-23	Africa|hCoV-19/South Africa/KRISP-K002490/2020|EPI ISL 535394|B.1.1.10|South Africa|2020-08-07	0.0004380406	Africa
Africa|hCoV-19/South Africa/KRISP-0403/2020|EPI ISL 495528|C.1|South Africa|2020-06-23	Africa|hCoV-19/South Africa/KRISP-K002490/2020|EPI ISL 535394|B.1.1.10|South Africa|2020-08-07	0.0002368984	Africa
Africa|hCoV-19/South Africa/KRISP-0404/2020|EPI ISL 495529|B.1.1.206|South Africa|2020-06-24	Africa|hCoV-19/South Africa/KRISP-K002490/2020|EPI ISL 535394|B.1.1.10|South Africa|2020-08-07	0.0002352522	Africa
Africa|hCoV-19/South Africa/KRISP-0405/2020|EPI ISL 495530|B.1.140|South Africa|2020-06-23	Africa|hCoV-19/South Africa/KRISP-K002490/2020|EPI ISL 535394|B.1.1.10|South Africa|2020-08-07	0.0004370395	Africa
Africa|hCoV-19/South Africa/KRISP-0406/2020|EPI ISL 495531|B.1.1.206|South Africa|2020-06-22	Africa|hCoV-19/South Africa/KRISP-K002490/2020|EPI ISL 535394|B.1.1.10|South Africa|2020-08-07	0.0002402274	Africa
Africa|hCoV-19/South Africa/KRISP-0407/2020|EPI ISL 495532|B.1.5|South Africa|2020-06-24	Africa|hCoV-19/South Africa/KRISP-K002490/2020|EPI ISL 535394|B.1.1.10|South Africa|2020-08-07	0.0002389351	Africa
Africa|hCoV-19/South Africa/KRISP-0408/2020|EPI ISL 495533|B.1.140|South Africa|2020-06-23	Africa|hCoV-19/South Africa/KRISP-K002490/2020|EPI ISL 535394|B.1.1.10|South Africa|2020-08-07	0.0003493130	Africa
Africa|hCoV-19/South Africa/KRISP-0409/2020|EPI ISL 495534|C.1|South Africa|2020-06-23	Africa|hCoV-19/South Africa/KRISP-K002490/2020|EPI ISL 535394|B.1.1.10|South Africa|2020-08-07	0.0002352269	Africa
Africa|hCoV-19/South Africa/KRISP-0410/2020|EPI ISL 495535|B.1.140|South Africa|2020-07-02	Africa|hCoV-19/South Africa/KRISP-K002490/2020|EPI ISL 535394|B.1.1.10|South Africa|2020-08-07	0.0004706563	Africa
Africa|hCoV-19/South Africa/KRISP-0411/2020|EPI ISL 495536|B.1.1.206|South Africa|2020-07-02	Africa|hCoV-19/South Africa/KRISP-K002490/2020|EPI ISL 535394|B.1.1.10|South Africa|2020-08-07	0.0003024864	Africa
Africa|hCoV-19/South Africa/KRISP-0412/2020|EPI ISL 495537|B.1.1.206|South Africa|2020-07-02	Africa|hCoV-19/South Africa/KRISP-K002490/2020|EPI ISL 535394|B.1.1.10|South Africa|2020-08-07	0.0003361028	Africa
Africa|hCoV-19/South Africa/KRISP-0413/2020|EPI ISL 495538|B.1.1.40|South Africa|2020-07-02	Africa|hCoV-19/South Africa/KRISP-K002490/2020|EPI ISL 535394|B.1.1.10|South Africa|2020-08-07	0.0003024733	Africa
Africa|hCoV-19/South Africa/KRISP-0414/2020|EPI ISL 495539|B.1.140|South Africa|2020-07-02	Africa|hCoV-19/South Africa/KRISP-K002490/2020|EPI ISL 535394|B.1.1.10|South Africa|2020-08-07	0.0004033858	Africa
Africa|hCoV-19/South Africa/KRISP-0415/2020|EPI ISL 495540|B.1.140|South Africa|2020-07-02	Africa|hCoV-19/South Africa/KRISP-K002490/2020|EPI ISL 535394|B.1.1.10|South Africa|2020-08-07	0.0004370101	Africa
Africa|hCoV-19/South Africa/KRISP-0417/2020|EPI ISL 495541|B.1.1.62|South Africa|2020-07-02	Africa|hCoV-19/South Africa/KRISP-K002490/2020|EPI ISL 535394|B.1.1.10|South Africa|2020-08-07	0.0002688714	Africa
Africa|hCoV-19/South Africa/KRISP-0418/2020|EPI ISL 495542|B.1.1.206|South Africa|2020-07-02	Africa|hCoV-19/South Africa/KRISP-K002490/2020|EPI ISL 535394|B.1.1.10|South Africa|2020-08-07	0.0003697119	Africa
Africa|hCoV-19/South Africa/KRISP-0420/2020|EPI ISL 495543|C.9|South Africa|2020-07-01	Africa|hCoV-19/South Africa/KRISP-K002490/2020|EPI ISL 535394|B.1.1.10|South Africa|2020-08-07	0.0003704551	Africa
Africa|hCoV-19/South Africa/KRISP-0421/2020|EPI ISL 495544|B.1.1|South Africa|2020-07-01	Africa|hCoV-19/South Africa/KRISP-K002490/2020|EPI ISL 535394|B.1.1.10|South Africa|2020-08-07	0.0002358521	Africa
Africa|hCoV-19/South Africa/KRISP-0423/2020|EPI ISL 495545|B.1.140|South Africa|2020-07-01	Africa|hCoV-19/South Africa/KRISP-K002490/2020|EPI ISL 535394|B.1.1.10|South Africa|2020-08-07	0.0003420733	Africa
Africa|hCoV-19/South Africa/KRISP-0426/2020|EPI ISL 495546|B.1.1.206|South Africa|2020-07-01	Africa|hCoV-19/South Africa/KRISP-K002490/2020|EPI ISL 535394|B.1.1.10|South Africa|2020-08-07	0.0003362192	Africa
Africa|hCoV-19/South Africa/KRISP-0436/2020|EPI ISL 498055|B.1.1|South Africa|2020-07-01	Africa|hCoV-19/South Africa/KRISP-K002490/2020|EPI ISL 535394|B.1.1.10|South Africa|2020-08-07	0.0002688597	Africa
Africa|hCoV-19/South Africa/KRISP-0445/2020|EPI ISL 498058|H.1|South Africa|2020-06-30	Africa|hCoV-19/South Africa/KRISP-K002490/2020|EPI ISL 535394|B.1.1.10|South Africa|2020-08-07	0.0001709625	Africa
Africa|hCoV-19/South Africa/KRISP-0446/2020|EPI ISL 498059|B.1.5|South Africa|2020-06-30	Africa|hCoV-19/South Africa/KRISP-K002490/2020|EPI ISL 535394|B.1.1.10|South Africa|2020-08-07	0.0002053888	Africa
Africa|hCoV-19/South Africa/KRISP-045/2020|EPI ISL 436686|B.1.1.1|South Africa|2020-03-27	Africa|hCoV-19/South Africa/KRISP-K002490/2020|EPI ISL 535394|B.1.1.10|South Africa|2020-08-07	0.0002688595	Africa
Africa|hCoV-19/South Africa/KRISP-0458/2020|EPI ISL 495549|B.1.1|South Africa|2020-07-02	Africa|hCoV-19/South Africa/KRISP-K002490/2020|EPI ISL 535394|B.1.1.10|South Africa|2020-08-07	0.0003036352	Africa
Africa|hCoV-19/South Africa/KRISP-0460/2020|EPI ISL 495550|B.1.106|South Africa|2020-07-02	Africa|hCoV-19/South Africa/KRISP-K002490/2020|EPI ISL 535394|B.1.1.10|South Africa|2020-08-07	0.0003026401	Africa
Africa|hCoV-19/South Africa/KRISP-0462/2020|EPI ISL 495552|B.1.106|South Africa|2020-07-02	Africa|hCoV-19/South Africa/KRISP-K002490/2020|EPI ISL 535394|B.1.1.10|South Africa|2020-08-07	0.0003057132	Africa
Africa|hCoV-19/South Africa/KRISP-0464/2020|EPI ISL 495553|B.1.5|South Africa|2020-06-30	Africa|hCoV-19/South Africa/KRISP-K002490/2020|EPI ISL 535394|B.1.1.10|South Africa|2020-08-07	0.0003179916	Africa
Africa|hCoV-19/South Africa/KRISP-0469/2020|EPI ISL 495555|H.1|South Africa|2020-07-06	Africa|hCoV-19/South Africa/KRISP-K002490/2020|EPI ISL 535394|B.1.1.10|South Africa|2020-08-07	0.0002040565	Africa
Africa|hCoV-19/South Africa/KRISP-0474/2020|EPI ISL 495557|H.1|South Africa|2020-07-06	Africa|hCoV-19/South Africa/KRISP-K002490/2020|EPI ISL 535394|B.1.1.10|South Africa|2020-08-07	0.0002016366	Africa
Africa|hCoV-19/South Africa/KRISP-0475/2020|EPI ISL 495558|H.1|South Africa|2020-07-06	Africa|hCoV-19/South Africa/KRISP-K002490/2020|EPI ISL 535394|B.1.1.10|South Africa|2020-08-07	0.0002030694	Africa
Africa|hCoV-19/South Africa/KRISP-0478/2020|EPI ISL 495559|B.1.1|South Africa|2020-07-05	Africa|hCoV-19/South Africa/KRISP-K002490/2020|EPI ISL 535394|B.1.1.10|South Africa|2020-08-07	0.0001009580	Africa
Africa|hCoV-19/South Africa/KRISP-0485/2020|EPI ISL 495561|B.1.1.206|South Africa|2020-07-03	Africa|hCoV-19/South Africa/KRISP-K002490/2020|EPI ISL 535394|B.1.1.10|South Africa|2020-08-07	0.0001690267	Africa
Africa|hCoV-19/South Africa/KRISP-0487/2020|EPI ISL 495562|B.1.106|South Africa|2020-07-03	Africa|hCoV-19/South Africa/KRISP-K002490/2020|EPI ISL 535394|B.1.1.10|South Africa|2020-08-07	0.0004369998	Africa
Africa|hCoV-19/South Africa/KRISP-0489/2020|EPI ISL 498060|B.1.1.206|South Africa|2020-07-09	Africa|hCoV-19/South Africa/KRISP-K002490/2020|EPI ISL 535394|B.1.1.10|South Africa|2020-08-07	0.0002359078	Africa
Africa|hCoV-19/South Africa/KRISP-0490/2020|EPI ISL 498061|B.1.1.206|South Africa|2020-07-09	Africa|hCoV-19/South Africa/KRISP-K002490/2020|EPI ISL 535394|B.1.1.10|South Africa|2020-08-07	0.0002352419	Africa
Africa|hCoV-19/South Africa/KRISP-0491/2020|EPI ISL 498062|B.1.1.273|South Africa|2020-07-07	Africa|hCoV-19/South Africa/KRISP-K002490/2020|EPI ISL 535394|B.1.1.10|South Africa|2020-08-07	0.0003360815	Africa
Africa|hCoV-19/South Africa/KRISP-0492/2020|EPI ISL 498063|B.1.1.273|South Africa|2020-07-07	Africa|hCoV-19/South Africa/KRISP-K002490/2020|EPI ISL 535394|B.1.1.10|South Africa|2020-08-07	0.0003387989	Africa
Africa|hCoV-19/South Africa/KRISP-0493/2020|EPI ISL 498064|B.1.1.67|South Africa|2020-07-07	Africa|hCoV-19/South Africa/KRISP-K002490/2020|EPI ISL 535394|B.1.1.10|South Africa|2020-08-07	0.0002365886	Africa
Africa|hCoV-19/South Africa/KRISP-0494/2020|EPI ISL 498065|B.1.1.206|South Africa|2020-07-09	Africa|hCoV-19/South Africa/KRISP-K002490/2020|EPI ISL 535394|B.1.1.10|South Africa|2020-08-07	0.0002688534	Africa
Africa|hCoV-19/South Africa/KRISP-0497/2020|EPI ISL 498066|B.1.1.206|South Africa|2020-07-09	Africa|hCoV-19/South Africa/KRISP-K002490/2020|EPI ISL 535394|B.1.1.10|South Africa|2020-08-07	0.0002688534	Africa
Africa|hCoV-19/South Africa/KRISP-0498/2020|EPI ISL 498067|B.1|South Africa|2020-07-10	Africa|hCoV-19/South Africa/KRISP-K002490/2020|EPI ISL 535394|B.1.1.10|South Africa|2020-08-07	0.0004706358	Africa
Africa|hCoV-19/South Africa/KRISP-0500/2020|EPI ISL 498068|B.1.1|South Africa|2020-07-07	Africa|hCoV-19/South Africa/KRISP-K002490/2020|EPI ISL 535394|B.1.1.10|South Africa|2020-08-07	0.0002107521	Africa
Africa|hCoV-19/South Africa/KRISP-0501/2020|EPI ISL 498069|B.1.5|South Africa|2020-07-11	Africa|hCoV-19/South Africa/KRISP-K002490/2020|EPI ISL 535394|B.1.1.10|South Africa|2020-08-07	0.0003361263	Africa
Africa|hCoV-19/South Africa/KRISP-0502/2020|EPI ISL 498070|B.1.1.273|South Africa|2020-07-11	Africa|hCoV-19/South Africa/KRISP-K002490/2020|EPI ISL 535394|B.1.1.10|South Africa|2020-08-07	0.0003701075	Africa
Africa|hCoV-19/South Africa/KRISP-0503/2020|EPI ISL 498071|B.1.1.273|South Africa|2020-07-11	Africa|hCoV-19/South Africa/KRISP-K002490/2020|EPI ISL 535394|B.1.1.10|South Africa|2020-08-07	0.0004706247	Africa
Africa|hCoV-19/South Africa/KRISP-0526/2020|EPI ISL 498072|B.1.5.19|South Africa|2020-07-13	Africa|hCoV-19/South Africa/KRISP-K002490/2020|EPI ISL 535394|B.1.1.10|South Africa|2020-08-07	0.0003697367	Africa
Africa|hCoV-19/South Africa/KRISP-0527/2020|EPI ISL 498073|B.1.140|South Africa|2020-07-14	Africa|hCoV-19/South Africa/KRISP-K002490/2020|EPI ISL 535394|B.1.1.10|South Africa|2020-08-07	0.0005379146	Africa
Africa|hCoV-19/South Africa/KRISP-0529/2020|EPI ISL 498074|C.1|South Africa|2020-07-13	Africa|hCoV-19/South Africa/KRISP-K002490/2020|EPI ISL 535394|B.1.1.10|South Africa|2020-08-07	0.0003024733	Africa
Africa|hCoV-19/South Africa/KRISP-0531/2020|EPI ISL 498075|B.1.5|South Africa|2020-07-14	Africa|hCoV-19/South Africa/KRISP-K002490/2020|EPI ISL 535394|B.1.1.10|South Africa|2020-08-07	0.0004370101	Africa
Africa|hCoV-19/South Africa/KRISP-0534/2020|EPI ISL 498077|B.1.5|South Africa|2020-07-14	Africa|hCoV-19/South Africa/KRISP-K002490/2020|EPI ISL 535394|B.1.1.10|South Africa|2020-08-07	0.0004370395	Africa
Africa|hCoV-19/South Africa/KRISP-0535/2020|EPI ISL 498078|B.1.1.206|South Africa|2020-07-08	Africa|hCoV-19/South Africa/KRISP-K002490/2020|EPI ISL 535394|B.1.1.10|South Africa|2020-08-07	0.0004033492	Africa
Africa|hCoV-19/South Africa/KRISP-0536/2020|EPI ISL 498079|B.1.1|South Africa|2020-07-14	Africa|hCoV-19/South Africa/KRISP-K002490/2020|EPI ISL 535394|B.1.1.10|South Africa|2020-08-07	0.0002688651	Africa
Africa|hCoV-19/South Africa/KRISP-0538/2020|EPI ISL 498080|B.1.1.254|South Africa|2020-07-14	Africa|hCoV-19/South Africa/KRISP-K002490/2020|EPI ISL 535394|B.1.1.10|South Africa|2020-08-07	0.0002032896	Africa
Africa|hCoV-19/South Africa/KRISP-0539/2020|EPI ISL 498081|B.1.1.206|South Africa|2020-07-07	Africa|hCoV-19/South Africa/KRISP-K002490/2020|EPI ISL 535394|B.1.1.10|South Africa|2020-08-07	0.0003024793	Africa
Africa|hCoV-19/South Africa/KRISP-0540/2020|EPI ISL 498082|B.1.1|South Africa|2020-07-14	Africa|hCoV-19/South Africa/KRISP-K002490/2020|EPI ISL 535394|B.1.1.10|South Africa|2020-08-07	0.0002016319	Africa
Africa|hCoV-19/South Africa/KRISP-0541/2020|EPI ISL 498083|B.1.1.206|South Africa|2020-07-14	Africa|hCoV-19/South Africa/KRISP-K002490/2020|EPI ISL 535394|B.1.1.10|South Africa|2020-08-07	0.0003415245	Africa
Africa|hCoV-19/South Africa/KRISP-0543/2020|EPI ISL 498084|C.2|South Africa|2020-07-12	Africa|hCoV-19/South Africa/KRISP-K002490/2020|EPI ISL 535394|B.1.1.10|South Africa|2020-08-07	0.0005041834	Africa
Africa|hCoV-19/South Africa/KRISP-0544/2020|EPI ISL 498085|B.1.1.206|South Africa|2020-07-13	Africa|hCoV-19/South Africa/KRISP-K002490/2020|EPI ISL 535394|B.1.1.10|South Africa|2020-08-07	0.0002701004	Africa
Africa|hCoV-19/South Africa/KRISP-0545/2020|EPI ISL 498086|B.1.1.273|South Africa|2020-07-14	Africa|hCoV-19/South Africa/KRISP-K002490/2020|EPI ISL 535394|B.1.1.10|South Africa|2020-08-07	0.0004033317	Africa
Africa|hCoV-19/South Africa/KRISP-0548/2020|EPI ISL 498087|B.1.1.273|South Africa|2020-07-15	Africa|hCoV-19/South Africa/KRISP-K002490/2020|EPI ISL 535394|B.1.1.10|South Africa|2020-08-07	0.0003024601	Africa
Africa|hCoV-19/South Africa/KRISP-0549/2020|EPI ISL 498088|B.1.140|South Africa|2020-07-15	Africa|hCoV-19/South Africa/KRISP-K002490/2020|EPI ISL 535394|B.1.1.10|South Africa|2020-08-07	0.0004034034	Africa
Africa|hCoV-19/South Africa/KRISP-0550/2020|EPI ISL 498089|B.1.1.34|South Africa|2020-07-15	Africa|hCoV-19/South Africa/KRISP-K002490/2020|EPI ISL 535394|B.1.1.10|South Africa|2020-08-07	0.0003361254	Africa
Africa|hCoV-19/South Africa/KRISP-0551/2020|EPI ISL 498090|H.1|South Africa|2020-07-14	Africa|hCoV-19/South Africa/KRISP-K002490/2020|EPI ISL 535394|B.1.1.10|South Africa|2020-08-07	0.0002016366	Africa
Africa|hCoV-19/South Africa/KRISP-0552/2020|EPI ISL 498091|H.1|South Africa|2020-07-14	Africa|hCoV-19/South Africa/KRISP-K002490/2020|EPI ISL 535394|B.1.1.10|South Africa|2020-08-07	0.0002016366	Africa
Africa|hCoV-19/South Africa/KRISP-0553/2020|EPI ISL 498092|H.1|South Africa|2020-07-14	Africa|hCoV-19/South Africa/KRISP-K002490/2020|EPI ISL 535394|B.1.1.10|South Africa|2020-08-07	0.0002026101	Africa
Africa|hCoV-19/South Africa/KRISP-0554/2020|EPI ISL 498093|B.1.1|South Africa|2020-07-14	Africa|hCoV-19/South Africa/KRISP-K002490/2020|EPI ISL 535394|B.1.1.10|South Africa|2020-08-07	0.0002028567	Africa
Africa|hCoV-19/South Africa/KRISP-0555/2020|EPI ISL 498094|B.1.140|South Africa|2020-07-15	Africa|hCoV-19/South Africa/KRISP-K002490/2020|EPI ISL 535394|B.1.1.10|South Africa|2020-08-07	0.0004370205	Africa
Africa|hCoV-19/South Africa/KRISP-0556/2020|EPI ISL 498095|B.1.1.273|South Africa|2020-07-15	Africa|hCoV-19/South Africa/KRISP-K002490/2020|EPI ISL 535394|B.1.1.10|South Africa|2020-08-07	0.0003024672	Africa
Africa|hCoV-19/South Africa/KRISP-0557/2020|EPI ISL 498096|C.1|South Africa|2020-07-14	Africa|hCoV-19/South Africa/KRISP-K002490/2020|EPI ISL 535394|B.1.1.10|South Africa|2020-08-07	0.0003025139	Africa
Africa|hCoV-19/South Africa/KRISP-0558/2020|EPI ISL 498097|B.1.1.206|South Africa|2020-07-15	Africa|hCoV-19/South Africa/KRISP-K002490/2020|EPI ISL 535394|B.1.1.10|South Africa|2020-08-07	0.0002702947	Africa
Africa|hCoV-19/South Africa/KRISP-0559/2020|EPI ISL 498098|B.1.1.206|South Africa|2020-07-14	Africa|hCoV-19/South Africa/KRISP-K002490/2020|EPI ISL 535394|B.1.1.10|South Africa|2020-08-07	0.0003361028	Africa
Africa|hCoV-19/South Africa/KRISP-0560/2020|EPI ISL 498099|B.1.1|South Africa|2020-07-15	Africa|hCoV-19/South Africa/KRISP-K002490/2020|EPI ISL 535394|B.1.1.10|South Africa|2020-08-07	0.0001680158	Africa
Africa|hCoV-19/South Africa/KRISP-0561/2020|EPI ISL 498100|H.1|South Africa|2020-07-15	Africa|hCoV-19/South Africa/KRISP-K002490/2020|EPI ISL 535394|B.1.1.10|South Africa|2020-08-07	0.0002352475	Africa
Africa|hCoV-19/South Africa/KRISP-0562/2020|EPI ISL 498101|B.1.140|South Africa|2020-07-15	Africa|hCoV-19/South Africa/KRISP-K002490/2020|EPI ISL 535394|B.1.1.10|South Africa|2020-08-07	0.0003697628	Africa
Africa|hCoV-19/South Africa/KRISP-0564/2020|EPI ISL 498103|B.1.1|South Africa|2020-07-15	Africa|hCoV-19/South Africa/KRISP-K002490/2020|EPI ISL 535394|B.1.1.10|South Africa|2020-08-07	0.0001008054	Africa
Africa|hCoV-19/South Africa/KRISP-0565/2020|EPI ISL 498104|C.2|South Africa|2020-07-14	Africa|hCoV-19/South Africa/KRISP-K002490/2020|EPI ISL 535394|B.1.1.10|South Africa|2020-08-07	0.0003697045	Africa
Africa|hCoV-19/South Africa/KRISP-0567/2020|EPI ISL 498105|B.1.1.206|South Africa|2020-07-15	Africa|hCoV-19/South Africa/KRISP-K002490/2020|EPI ISL 535394|B.1.1.10|South Africa|2020-08-07	0.0002705140	Africa
Africa|hCoV-19/South Africa/KRISP-0568/2020|EPI ISL 498106|B.1.1|South Africa|2020-07-15	Africa|hCoV-19/South Africa/KRISP-K002490/2020|EPI ISL 535394|B.1.1.10|South Africa|2020-08-07	0.0001680158	Africa
Africa|hCoV-19/South Africa/KRISP-0569/2020|EPI ISL 498107|B.1.1.206|South Africa|2020-07-15	Africa|hCoV-19/South Africa/KRISP-K002490/2020|EPI ISL 535394|B.1.1.10|South Africa|2020-08-07	0.0002366893	Africa
Africa|hCoV-19/South Africa/KRISP-0570/2020|EPI ISL 498108|B.1.1.56|South Africa|2020-07-02	Africa|hCoV-19/South Africa/KRISP-K002490/2020|EPI ISL 535394|B.1.1.10|South Africa|2020-08-07	0.0002688768	Africa
Africa|hCoV-19/South Africa/KRISP-0571/2020|EPI ISL 498109|B.1.1.56|South Africa|2020-07-14	Africa|hCoV-19/South Africa/KRISP-K002490/2020|EPI ISL 535394|B.1.1.10|South Africa|2020-08-07	0.0002016407	Africa
Africa|hCoV-19/South Africa/KRISP-0572/2020|EPI ISL 498110|B.1.5|South Africa|2020-07-13	Africa|hCoV-19/South Africa/KRISP-K002490/2020|EPI ISL 535394|B.1.1.10|South Africa|2020-08-07	0.0004033939	Africa
Africa|hCoV-19/South Africa/KRISP-0573/2020|EPI ISL 498111|B.1.1.206|South Africa|2020-07-14	Africa|hCoV-19/South Africa/KRISP-K002490/2020|EPI ISL 535394|B.1.1.10|South Africa|2020-08-07	0.0003361028	Africa
Africa|hCoV-19/South Africa/KRISP-0574/2020|EPI ISL 498112|B.1.1.206|South Africa|2020-07-15	Africa|hCoV-19/South Africa/KRISP-K002490/2020|EPI ISL 535394|B.1.1.10|South Africa|2020-08-07	0.0003697367	Africa
Africa|hCoV-19/South Africa/KRISP-0575/2020|EPI ISL 498113|B.1.1.206|South Africa|2020-07-13	Africa|hCoV-19/South Africa/KRISP-K002490/2020|EPI ISL 535394|B.1.1.10|South Africa|2020-08-07	0.0003361028	Africa
Africa|hCoV-19/South Africa/KRISP-0576/2020|EPI ISL 498114|B.1.1.206|South Africa|2020-07-07	Africa|hCoV-19/South Africa/KRISP-K002490/2020|EPI ISL 535394|B.1.1.10|South Africa|2020-08-07	0.0002352419	Africa
Africa|hCoV-19/South Africa/KRISP-0577/2020|EPI ISL 498115|B.1.1.56|South Africa|2020-07-09	Africa|hCoV-19/South Africa/KRISP-K002490/2020|EPI ISL 535394|B.1.1.10|South Africa|2020-08-07	0.0003361028	Africa
Africa|hCoV-19/South Africa/KRISP-0578/2020|EPI ISL 498116|B.1.1.206|South Africa|2020-07-09	Africa|hCoV-19/South Africa/KRISP-K002490/2020|EPI ISL 535394|B.1.1.10|South Africa|2020-08-07	0.0002688597	Africa
Africa|hCoV-19/South Africa/KRISP-0579/2020|EPI ISL 498117|B.1.1.273|South Africa|2020-07-08	Africa|hCoV-19/South Africa/KRISP-K002490/2020|EPI ISL 535394|B.1.1.10|South Africa|2020-08-07	0.0003360961	Africa
Africa|hCoV-19/South Africa/KRISP-0580/2020|EPI ISL 498118|B.1.1.206|South Africa|2020-07-07	Africa|hCoV-19/South Africa/KRISP-K002490/2020|EPI ISL 535394|B.1.1.10|South Africa|2020-08-07	0.0002688597	Africa
Africa|hCoV-19/South Africa/KRISP-0581/2020|EPI ISL 498119|B.1.1.273|South Africa|2020-07-09	Africa|hCoV-19/South Africa/KRISP-K002490/2020|EPI ISL 535394|B.1.1.10|South Africa|2020-08-07	0.0002688480	Africa
Africa|hCoV-19/South Africa/KRISP-0584/2020|EPI ISL 498122|B.1|South Africa|2020-07-07	Africa|hCoV-19/South Africa/KRISP-K002490/2020|EPI ISL 535394|B.1.1.10|South Africa|2020-08-07	0.0003361187	Africa
Africa|hCoV-19/South Africa/KRISP-0585/2020|EPI ISL 498123|B.1.140|South Africa|2020-07-08	Africa|hCoV-19/South Africa/KRISP-K002490/2020|EPI ISL 535394|B.1.1.10|South Africa|2020-08-07	0.0004706469	Africa
Africa|hCoV-19/South Africa/KRISP-0586/2020|EPI ISL 498124|B.1.1.273|South Africa|2020-07-08	Africa|hCoV-19/South Africa/KRISP-K002490/2020|EPI ISL 535394|B.1.1.10|South Africa|2020-08-07	0.0003024733	Africa
Africa|hCoV-19/South Africa/KRISP-0587/2020|EPI ISL 498125|B.1.1.56|South Africa|2020-07-09	Africa|hCoV-19/South Africa/KRISP-K002490/2020|EPI ISL 535394|B.1.1.10|South Africa|2020-08-07	0.0003024733	Africa
Africa|hCoV-19/South Africa/KRISP-0588/2020|EPI ISL 498126|B.1.140|South Africa|2020-07-08	Africa|hCoV-19/South Africa/KRISP-K002490/2020|EPI ISL 535394|B.1.1.10|South Africa|2020-08-07	0.0004370101	Africa
Africa|hCoV-19/South Africa/KRISP-06/2020|EPI ISL 421573|B.6|South Africa|2020-03-31	Africa|hCoV-19/South Africa/KRISP-K002490/2020|EPI ISL 535394|B.1.1.10|South Africa|2020-08-07	0.0004724826	Africa
Africa|hCoV-19/South Africa/KRISP-07/2020|EPI ISL 421574|B.1.106|South Africa|2020-04-01	Africa|hCoV-19/South Africa/KRISP-K002490/2020|EPI ISL 535394|B.1.1.10|South Africa|2020-08-07	0.0002352609	Africa
Africa|hCoV-19/South Africa/KRISP-101/2020|EPI ISL 455631|B.1.5|South Africa|2020-04-30	Africa|hCoV-19/South Africa/KRISP-K002490/2020|EPI ISL 535394|B.1.1.10|South Africa|2020-08-07	0.0002352530	Africa
Africa|hCoV-19/South Africa/KRISP-102/2020|EPI ISL 455632|B.1.1|South Africa|2020-04-30	Africa|hCoV-19/South Africa/KRISP-K002490/2020|EPI ISL 535394|B.1.1.10|South Africa|2020-08-07	0.0001344100	Africa
Africa|hCoV-19/South Africa/KRISP-103/2020|EPI ISL 455633|B.1.106|South Africa|2020-04-30	Africa|hCoV-19/South Africa/KRISP-K002490/2020|EPI ISL 535394|B.1.1.10|South Africa|2020-08-07	0.0003365631	Africa
Africa|hCoV-19/South Africa/KRISP-104/2020|EPI ISL 455634|B.1.106|South Africa|2020-05-01	Africa|hCoV-19/South Africa/KRISP-K002490/2020|EPI ISL 535394|B.1.1.10|South Africa|2020-08-07	0.0003470502	Africa
Africa|hCoV-19/South Africa/KRISP-105/2020|EPI ISL 455635|B.1.106|South Africa|2020-05-05	Africa|hCoV-19/South Africa/KRISP-K002490/2020|EPI ISL 535394|B.1.1.10|South Africa|2020-08-07	0.0003370962	Africa
Africa|hCoV-19/South Africa/KRISP-106/2020|EPI ISL 455636|B.1.106|South Africa|2020-03-31	Africa|hCoV-19/South Africa/KRISP-K002490/2020|EPI ISL 535394|B.1.1.10|South Africa|2020-08-07	0.0002688660	Africa
Africa|hCoV-19/South Africa/KRISP-108/2020|EPI ISL 455638|B.1|South Africa|2020-05-04	Africa|hCoV-19/South Africa/KRISP-K002490/2020|EPI ISL 535394|B.1.1.10|South Africa|2020-08-07	0.0003477098	Africa
Africa|hCoV-19/South Africa/KRISP-109/2020|EPI ISL 455639|B.1.1.57|South Africa|2020-03-31	Africa|hCoV-19/South Africa/KRISP-K002490/2020|EPI ISL 535394|B.1.1.10|South Africa|2020-08-07	0.0002016317	Africa
Africa|hCoV-19/South Africa/KRISP-K000566/2020|EPI ISL 509223|B.1.1.206|South Africa|2020-07-13	Africa|hCoV-19/South Africa/KRISP-K002490/2020|EPI ISL 535394|B.1.1.10|South Africa|2020-08-07	0.0002688597	Africa
Africa|hCoV-19/South Africa/KRISP-K000567/2020|EPI ISL 509224|B.1.1.62|South Africa|2020-07-13	Africa|hCoV-19/South Africa/KRISP-K002490/2020|EPI ISL 535394|B.1.1.10|South Africa|2020-08-07	0.0002688985	Africa
Africa|hCoV-19/South Africa/KRISP-K000568/2020|EPI ISL 509225|B.1.1.206|South Africa|2020-07-11	Africa|hCoV-19/South Africa/KRISP-K002490/2020|EPI ISL 535394|B.1.1.10|South Africa|2020-08-07	0.0002688714	Africa
Africa|hCoV-19/South Africa/KRISP-K000569/2020|EPI ISL 509226|H.1|South Africa|2020-07-11	Africa|hCoV-19/South Africa/KRISP-K002490/2020|EPI ISL 535394|B.1.1.10|South Africa|2020-08-07	0.0003024936	Africa
Africa|hCoV-19/South Africa/KRISP-K000571/2020|EPI ISL 509227|B.1.1.99|South Africa|2020-07-13	Africa|hCoV-19/South Africa/KRISP-K002490/2020|EPI ISL 535394|B.1.1.10|South Africa|2020-08-07	0.0001358430	Africa
Africa|hCoV-19/South Africa/KRISP-K000572/2020|EPI ISL 509228|B.1.1.206|South Africa|2020-07-13	Africa|hCoV-19/South Africa/KRISP-K002490/2020|EPI ISL 535394|B.1.1.10|South Africa|2020-08-07	0.0003360961	Africa
Africa|hCoV-19/South Africa/KRISP-K000573/2020|EPI ISL 509229|B.1.1.206|South Africa|2020-07-10	Africa|hCoV-19/South Africa/KRISP-K002490/2020|EPI ISL 535394|B.1.1.10|South Africa|2020-08-07	0.0002016319	Africa
Africa|hCoV-19/South Africa/KRISP-K000574/2020|EPI ISL 509230|B.1.5.19|South Africa|2020-07-13	Africa|hCoV-19/South Africa/KRISP-K002490/2020|EPI ISL 535394|B.1.1.10|South Africa|2020-08-07	0.0003361040	Africa
Africa|hCoV-19/South Africa/KRISP-K000575/2020|EPI ISL 509231|B.1.140|South Africa|2020-07-13	Africa|hCoV-19/South Africa/KRISP-K002490/2020|EPI ISL 535394|B.1.1.10|South Africa|2020-08-07	0.0004369998	Africa
Africa|hCoV-19/South Africa/KRISP-K000576/2020|EPI ISL 509232|B.1.1.206|South Africa|2020-07-13	Africa|hCoV-19/South Africa/KRISP-K002490/2020|EPI ISL 535394|B.1.1.10|South Africa|2020-08-07	0.0003024793	Africa
Africa|hCoV-19/South Africa/KRISP-K000577/2020|EPI ISL 509233|B.1.1.206|South Africa|2020-07-11	Africa|hCoV-19/South Africa/KRISP-K002490/2020|EPI ISL 535394|B.1.1.10|South Africa|2020-08-07	0.0001680158	Africa
Africa|hCoV-19/South Africa/KRISP-K000578/2020|EPI ISL 509234|C.1|South Africa|2020-07-13	Africa|hCoV-19/South Africa/KRISP-K002490/2020|EPI ISL 535394|B.1.1.10|South Africa|2020-08-07	0.0003722110	Africa
Africa|hCoV-19/South Africa/KRISP-K000579/2020|EPI ISL 509235|C.1|South Africa|2020-07-10	Africa|hCoV-19/South Africa/KRISP-K002490/2020|EPI ISL 535394|B.1.1.10|South Africa|2020-08-07	0.0002352507	Africa
Africa|hCoV-19/South Africa/KRISP-K000580/2020|EPI ISL 509236|B.1.1|South Africa|2020-07-13	Africa|hCoV-19/South Africa/KRISP-K002490/2020|EPI ISL 535394|B.1.1.10|South Africa|2020-08-07	0.0002352475	Africa
Africa|hCoV-19/South Africa/KRISP-K000581/2020|EPI ISL 509237|B.1.1.206|South Africa|2020-07-13	Africa|hCoV-19/South Africa/KRISP-K002490/2020|EPI ISL 535394|B.1.1.10|South Africa|2020-08-07	0.0003697367	Africa
Africa|hCoV-19/South Africa/KRISP-K000582/2020|EPI ISL 509238|B.1.1.206|South Africa|2020-07-13	Africa|hCoV-19/South Africa/KRISP-K002490/2020|EPI ISL 535394|B.1.1.10|South Africa|2020-08-07	0.0002352419	Africa
Africa|hCoV-19/South Africa/KRISP-K000583/2020|EPI ISL 509239|B.1.1.206|South Africa|2020-07-13	Africa|hCoV-19/South Africa/KRISP-K002490/2020|EPI ISL 535394|B.1.1.10|South Africa|2020-08-07	0.0002688651	Africa
Africa|hCoV-19/South Africa/KRISP-K000584/2020|EPI ISL 509240|B.1.1.273|South Africa|2020-07-13	Africa|hCoV-19/South Africa/KRISP-K002490/2020|EPI ISL 535394|B.1.1.10|South Africa|2020-08-07	0.0003696971	Africa
Africa|hCoV-19/South Africa/KRISP-K000585/2020|EPI ISL 509241|B.1.140|South Africa|2020-07-13	Africa|hCoV-19/South Africa/KRISP-K002490/2020|EPI ISL 535394|B.1.1.10|South Africa|2020-08-07	0.0003697628	Africa
Africa|hCoV-19/South Africa/KRISP-K000586/2020|EPI ISL 509242|B.1.140|South Africa|2020-07-13	Africa|hCoV-19/South Africa/KRISP-K002490/2020|EPI ISL 535394|B.1.1.10|South Africa|2020-08-07	0.0004035988	Africa
Africa|hCoV-19/South Africa/KRISP-K000588/2020|EPI ISL 509243|B.1.1.206|South Africa|2020-07-13	Africa|hCoV-19/South Africa/KRISP-K002490/2020|EPI ISL 535394|B.1.1.10|South Africa|2020-08-07	0.0003024793	Africa
Africa|hCoV-19/South Africa/KRISP-K000589/2020|EPI ISL 509244|B.1.1.206|South Africa|2020-07-13	Africa|hCoV-19/South Africa/KRISP-K002490/2020|EPI ISL 535394|B.1.1.10|South Africa|2020-08-07	0.0003024925	Africa
Africa|hCoV-19/South Africa/KRISP-K000591/2020|EPI ISL 509245|B.1.5|South Africa|2020-07-12	Africa|hCoV-19/South Africa/KRISP-K002490/2020|EPI ISL 535394|B.1.1.10|South Africa|2020-08-07	0.0002016414	Africa
Africa|hCoV-19/South Africa/KRISP-K000592/2020|EPI ISL 509246|B.1.1.273|South Africa|2020-07-13	Africa|hCoV-19/South Africa/KRISP-K002490/2020|EPI ISL 535394|B.1.1.10|South Africa|2020-08-07	0.0003049148	Africa
Africa|hCoV-19/South Africa/KRISP-K000594/2020|EPI ISL 509247|B.1.140|South Africa|2020-07-02	Africa|hCoV-19/South Africa/KRISP-K002490/2020|EPI ISL 535394|B.1.1.10|South Africa|2020-08-07	0.0004706358	Africa
Africa|hCoV-19/South Africa/KRISP-K000595/2020|EPI ISL 509248|B.1.140|South Africa|2020-07-02	Africa|hCoV-19/South Africa/KRISP-K002490/2020|EPI ISL 535394|B.1.1.10|South Africa|2020-08-07	0.0004370101	Africa
Africa|hCoV-19/South Africa/KRISP-K000596/2020|EPI ISL 509249|B.1.1.206|South Africa|2020-07-02	Africa|hCoV-19/South Africa/KRISP-K002490/2020|EPI ISL 535394|B.1.1.10|South Africa|2020-08-07	0.0003361175	Africa
Africa|hCoV-19/South Africa/KRISP-K000597/2020|EPI ISL 509250|B.1.1.34|South Africa|2020-07-13	Africa|hCoV-19/South Africa/KRISP-K002490/2020|EPI ISL 535394|B.1.1.10|South Africa|2020-08-07	0.0002352419	Africa
Africa|hCoV-19/South Africa/KRISP-K000598/2020|EPI ISL 509251|B.1.1.206|South Africa|2020-07-03	Africa|hCoV-19/South Africa/KRISP-K002490/2020|EPI ISL 535394|B.1.1.10|South Africa|2020-08-07	0.0002016319	Africa
Africa|hCoV-19/South Africa/KRISP-K000599/2020|EPI ISL 509252|B.1.1.273|South Africa|2020-07-13	Africa|hCoV-19/South Africa/KRISP-K002490/2020|EPI ISL 535394|B.1.1.10|South Africa|2020-08-07	0.0002016319	Africa
Africa|hCoV-19/South Africa/KRISP-K000600/2020|EPI ISL 509253|B.1.1.206|South Africa|2020-07-01	Africa|hCoV-19/South Africa/KRISP-K002490/2020|EPI ISL 535394|B.1.1.10|South Africa|2020-08-07	0.0003360882	Africa
Africa|hCoV-19/South Africa/KRISP-K000601/2020|EPI ISL 509254|B.1.1.57|South Africa|2020-07-13	Africa|hCoV-19/South Africa/KRISP-K002490/2020|EPI ISL 535394|B.1.1.10|South Africa|2020-08-07	0.0001680232	Africa
Africa|hCoV-19/South Africa/KRISP-K000602/2020|EPI ISL 509255|B.1.1.206|South Africa|2020-07-01	Africa|hCoV-19/South Africa/KRISP-K002490/2020|EPI ISL 535394|B.1.1.10|South Africa|2020-08-07	0.0003024733	Africa
Africa|hCoV-19/South Africa/KRISP-K000603/2020|EPI ISL 509256|B.1.1.206|South Africa|2020-07-02	Africa|hCoV-19/South Africa/KRISP-K002490/2020|EPI ISL 535394|B.1.1.10|South Africa|2020-08-07	0.0002688534	Africa
Africa|hCoV-19/South Africa/KRISP-K000604/2020|EPI ISL 509257|C.1|South Africa|2020-07-01	Africa|hCoV-19/South Africa/KRISP-K002490/2020|EPI ISL 535394|B.1.1.10|South Africa|2020-08-07	0.0002688363	Africa
Africa|hCoV-19/South Africa/KRISP-K000606/2020|EPI ISL 509259|B.1.1.206|South Africa|2020-07-02	Africa|hCoV-19/South Africa/KRISP-K002490/2020|EPI ISL 535394|B.1.1.10|South Africa|2020-08-07	0.0004465940	Africa
Africa|hCoV-19/South Africa/KRISP-K000607/2020|EPI ISL 509260|B.1.1.57|South Africa|2020-07-13	Africa|hCoV-19/South Africa/KRISP-K002490/2020|EPI ISL 535394|B.1.1.10|South Africa|2020-08-07	0.0002352522	Africa
Africa|hCoV-19/South Africa/KRISP-K000608/2020|EPI ISL 509261|H.1|South Africa|2020-07-03	Africa|hCoV-19/South Africa/KRISP-K002490/2020|EPI ISL 535394|B.1.1.10|South Africa|2020-08-07	0.0002358259	Africa
Africa|hCoV-19/South Africa/KRISP-K000612/2020|EPI ISL 509264|B.1.1.206|South Africa|2020-07-01	Africa|hCoV-19/South Africa/KRISP-K002490/2020|EPI ISL 535394|B.1.1.10|South Africa|2020-08-07	0.0004033573	Africa
Africa|hCoV-19/South Africa/KRISP-K000613/2020|EPI ISL 509265|B.1.1.206|South Africa|2020-07-14	Africa|hCoV-19/South Africa/KRISP-K002490/2020|EPI ISL 535394|B.1.1.10|South Africa|2020-08-07	0.0004033492	Africa
Africa|hCoV-19/South Africa/KRISP-K000614/2020|EPI ISL 509266|B.1.1.206|South Africa|2020-07-02	Africa|hCoV-19/South Africa/KRISP-K002490/2020|EPI ISL 535394|B.1.1.10|South Africa|2020-08-07	0.0003024864	Africa
Africa|hCoV-19/South Africa/KRISP-K000615/2020|EPI ISL 509267|B.1.1.206|South Africa|2020-07-02	Africa|hCoV-19/South Africa/KRISP-K002490/2020|EPI ISL 535394|B.1.1.10|South Africa|2020-08-07	0.0003697206	Africa
Africa|hCoV-19/South Africa/KRISP-K000616/2020|EPI ISL 509268|B.1.1.206|South Africa|2020-07-01	Africa|hCoV-19/South Africa/KRISP-K002490/2020|EPI ISL 535394|B.1.1.10|South Africa|2020-08-07	0.0002710023	Africa
Africa|hCoV-19/South Africa/KRISP-K000617/2020|EPI ISL 509269|B.1.1.206|South Africa|2020-07-01	Africa|hCoV-19/South Africa/KRISP-K002490/2020|EPI ISL 535394|B.1.1.10|South Africa|2020-08-07	0.0002688651	Africa
Africa|hCoV-19/South Africa/KRISP-K000618/2020|EPI ISL 509270|B.1.1.206|South Africa|2020-07-03	Africa|hCoV-19/South Africa/KRISP-K002490/2020|EPI ISL 535394|B.1.1.10|South Africa|2020-08-07	0.0002352419	Africa
Africa|hCoV-19/South Africa/KRISP-K000620/2020|EPI ISL 509272|B.1.1.206|South Africa|2020-07-01	Africa|hCoV-19/South Africa/KRISP-K002490/2020|EPI ISL 535394|B.1.1.10|South Africa|2020-08-07	0.0003071276	Africa
Africa|hCoV-19/South Africa/KRISP-K000621/2020|EPI ISL 509273|B.1.140|South Africa|2020-07-02	Africa|hCoV-19/South Africa/KRISP-K002490/2020|EPI ISL 535394|B.1.1.10|South Africa|2020-08-07	0.0004406386	Africa
Africa|hCoV-19/South Africa/KRISP-K000622/2020|EPI ISL 509274|B.1.1|South Africa|2020-07-03	Africa|hCoV-19/South Africa/KRISP-K002490/2020|EPI ISL 535394|B.1.1.10|South Africa|2020-08-07	0.0001008054	Africa
Africa|hCoV-19/South Africa/KRISP-K000623/2020|EPI ISL 509275|B.1.1.206|South Africa|2020-07-04	Africa|hCoV-19/South Africa/KRISP-K002490/2020|EPI ISL 535394|B.1.1.10|South Africa|2020-08-07	0.0003697206	Africa
Africa|hCoV-19/South Africa/KRISP-K000624/2020|EPI ISL 509276|B.1.1.206|South Africa|2020-07-02	Africa|hCoV-19/South Africa/KRISP-K002490/2020|EPI ISL 535394|B.1.1.10|South Africa|2020-08-07	0.0002704409	Africa
Africa|hCoV-19/South Africa/KRISP-K000625/2020|EPI ISL 509277|B.1.1.206|South Africa|2020-07-11	Africa|hCoV-19/South Africa/KRISP-K002490/2020|EPI ISL 535394|B.1.1.10|South Africa|2020-08-07	0.0003393299	Africa
Africa|hCoV-19/South Africa/KRISP-K000626/2020|EPI ISL 509278|B.1.1.1|South Africa|2020-07-07	Africa|hCoV-19/South Africa/KRISP-K002490/2020|EPI ISL 535394|B.1.1.10|South Africa|2020-08-07	0.0003464854	Africa
Africa|hCoV-19/South Africa/KRISP-K000628/2020|EPI ISL 509279|B.1.1.206|South Africa|2020-07-12	Africa|hCoV-19/South Africa/KRISP-K002490/2020|EPI ISL 535394|B.1.1.10|South Africa|2020-08-07	0.0002688598	Africa
Africa|hCoV-19/South Africa/KRISP-K000629/2020|EPI ISL 509280|B.1.1|South Africa|2020-07-03	Africa|hCoV-19/South Africa/KRISP-K002490/2020|EPI ISL 535394|B.1.1.10|South Africa|2020-08-07	0.0002768407	Africa
Africa|hCoV-19/South Africa/KRISP-K000630/2020|EPI ISL 509281|B.1.1.206|South Africa|2020-07-03	Africa|hCoV-19/South Africa/KRISP-K002490/2020|EPI ISL 535394|B.1.1.10|South Africa|2020-08-07	0.0002352520	Africa
Africa|hCoV-19/South Africa/KRISP-K000631/2020|EPI ISL 509282|B.1.1.206|South Africa|2020-07-04	Africa|hCoV-19/South Africa/KRISP-K002490/2020|EPI ISL 535394|B.1.1.10|South Africa|2020-08-07	0.0002709656	Africa
Africa|hCoV-19/South Africa/KRISP-K000632/2020|EPI ISL 509283|B.1.1.206|South Africa|2020-07-02	Africa|hCoV-19/South Africa/KRISP-K002490/2020|EPI ISL 535394|B.1.1.10|South Africa|2020-08-07	0.0002688533	Africa
Africa|hCoV-19/South Africa/KRISP-K000633/2020|EPI ISL 509284|B.1.1.206|South Africa|2020-07-02	Africa|hCoV-19/South Africa/KRISP-K002490/2020|EPI ISL 535394|B.1.1.10|South Africa|2020-08-07	0.0002352419	Africa
Africa|hCoV-19/South Africa/KRISP-K000635/2020|EPI ISL 509285|B.1|South Africa|2020-07-07	Africa|hCoV-19/South Africa/KRISP-K002490/2020|EPI ISL 535394|B.1.1.10|South Africa|2020-08-07	0.0003697380	Africa
Africa|hCoV-19/South Africa/KRISP-K000637/2020|EPI ISL 509287|B.1.106|South Africa|2020-07-13	Africa|hCoV-19/South Africa/KRISP-K002490/2020|EPI ISL 535394|B.1.1.10|South Africa|2020-08-07	0.0003024804	Africa
Africa|hCoV-19/South Africa/KRISP-K000639/2020|EPI ISL 509288|C.1|South Africa|2020-07-13	Africa|hCoV-19/South Africa/KRISP-K002490/2020|EPI ISL 535394|B.1.1.10|South Africa|2020-08-07	0.0002367943	Africa
Africa|hCoV-19/South Africa/KRISP-K000640/2020|EPI ISL 509289|B.1.5.31|South Africa|2020-07-13	Africa|hCoV-19/South Africa/KRISP-K002490/2020|EPI ISL 535394|B.1.1.10|South Africa|2020-08-07	0.0003024875	Africa
Africa|hCoV-19/South Africa/KRISP-K000641/2020|EPI ISL 509290|B.1.1.34|South Africa|2020-07-13	Africa|hCoV-19/South Africa/KRISP-K002490/2020|EPI ISL 535394|B.1.1.10|South Africa|2020-08-07	0.0003697528	Africa
Africa|hCoV-19/South Africa/KRISP-K000643/2020|EPI ISL 509292|C.1|South Africa|2020-07-10	Africa|hCoV-19/South Africa/KRISP-K002490/2020|EPI ISL 535394|B.1.1.10|South Africa|2020-08-07	0.0002352270	Africa
Africa|hCoV-19/South Africa/KRISP-K000649/2020|EPI ISL 509293|B.1.5.19|South Africa|2020-07-13	Africa|hCoV-19/South Africa/KRISP-K002490/2020|EPI ISL 535394|B.1.1.10|South Africa|2020-08-07	0.0004706042	Africa
Africa|hCoV-19/South Africa/KRISP-K000650/2020|EPI ISL 509294|B.1.1.206|South Africa|2020-07-13	Africa|hCoV-19/South Africa/KRISP-K002490/2020|EPI ISL 535394|B.1.1.10|South Africa|2020-08-07	0.0003360656	Africa
Africa|hCoV-19/South Africa/KRISP-K000652/2020|EPI ISL 509296|B.1.1.273|South Africa|2020-07-13	Africa|hCoV-19/South Africa/KRISP-K002490/2020|EPI ISL 535394|B.1.1.10|South Africa|2020-08-07	0.0003360736	Africa
Africa|hCoV-19/South Africa/KRISP-K000655/2020|EPI ISL 509298|B.1.1.254|South Africa|2020-07-12	Africa|hCoV-19/South Africa/KRISP-K002490/2020|EPI ISL 535394|B.1.1.10|South Africa|2020-08-07	0.0002446923	Africa
Africa|hCoV-19/South Africa/KRISP-K000658/2020|EPI ISL 509299|C.1|South Africa|2020-07-13	Africa|hCoV-19/South Africa/KRISP-K002490/2020|EPI ISL 535394|B.1.1.10|South Africa|2020-08-07	0.0004035669	Africa
Africa|hCoV-19/South Africa/KRISP-K000659/2020|EPI ISL 509300|B.1.1.206|South Africa|2020-07-13	Africa|hCoV-19/South Africa/KRISP-K002490/2020|EPI ISL 535394|B.1.1.10|South Africa|2020-08-07	0.0003361447	Africa
Africa|hCoV-19/South Africa/KRISP-K001035/2020|EPI ISL 509301|H.1|South Africa|2020-07-17	Africa|hCoV-19/South Africa/KRISP-K002490/2020|EPI ISL 535394|B.1.1.10|South Africa|2020-08-07	0.0002016366	Africa
Africa|hCoV-19/South Africa/KRISP-K001037/2020|EPI ISL 509302|B.1.140|South Africa|2020-07-16	Africa|hCoV-19/South Africa/KRISP-K002490/2020|EPI ISL 535394|B.1.1.10|South Africa|2020-08-07	0.0003697628	Africa
Africa|hCoV-19/South Africa/KRISP-K001038/2020|EPI ISL 509303|B.1.1.273|South Africa|2020-07-16	Africa|hCoV-19/South Africa/KRISP-K002490/2020|EPI ISL 535394|B.1.1.10|South Africa|2020-08-07	0.0003360736	Africa
Africa|hCoV-19/South Africa/KRISP-K001041/2020|EPI ISL 509304|B.1.1.273|South Africa|2020-07-16	Africa|hCoV-19/South Africa/KRISP-K002490/2020|EPI ISL 535394|B.1.1.10|South Africa|2020-08-07	0.0003697132	Africa
Africa|hCoV-19/South Africa/KRISP-K001043/2020|EPI ISL 509305|B.1.5.16|South Africa|2020-07-02	Africa|hCoV-19/South Africa/KRISP-K002490/2020|EPI ISL 535394|B.1.1.10|South Africa|2020-08-07	0.0005378785	Africa
Africa|hCoV-19/South Africa/KRISP-K001044/2020|EPI ISL 509306|B.1.1|South Africa|2020-07-18	Africa|hCoV-19/South Africa/KRISP-K002490/2020|EPI ISL 535394|B.1.1.10|South Africa|2020-08-07	0.0001344158	Africa
Africa|hCoV-19/South Africa/KRISP-K001045/2020|EPI ISL 509307|C.2|South Africa|2020-07-18	Africa|hCoV-19/South Africa/KRISP-K002490/2020|EPI ISL 535394|B.1.1.10|South Africa|2020-08-07	0.0003697206	Africa
Africa|hCoV-19/South Africa/KRISP-K001049/2020|EPI ISL 509308|B.1.1.34|South Africa|2020-07-16	Africa|hCoV-19/South Africa/KRISP-K002490/2020|EPI ISL 535394|B.1.1.10|South Africa|2020-08-07	0.0003697219	Africa
Africa|hCoV-19/South Africa/KRISP-K001051/2020|EPI ISL 509309|B.1.1.206|South Africa|2020-07-14	Africa|hCoV-19/South Africa/KRISP-K002490/2020|EPI ISL 535394|B.1.1.10|South Africa|2020-08-07	0.0003697441	Africa
Africa|hCoV-19/South Africa/KRISP-K001052/2020|EPI ISL 509310|B.1.1.206|South Africa|2020-07-14	Africa|hCoV-19/South Africa/KRISP-K002490/2020|EPI ISL 535394|B.1.1.10|South Africa|2020-08-07	0.0003024733	Africa
Africa|hCoV-19/South Africa/KRISP-K001053/2020|EPI ISL 509311|B.1.1.206|South Africa|2020-07-03	Africa|hCoV-19/South Africa/KRISP-K002490/2020|EPI ISL 535394|B.1.1.10|South Africa|2020-08-07	0.0002358704	Africa
Africa|hCoV-19/South Africa/KRISP-K001055/2020|EPI ISL 509313|B.1.1.62|South Africa|2020-07-13	Africa|hCoV-19/South Africa/KRISP-K002490/2020|EPI ISL 535394|B.1.1.10|South Africa|2020-08-07	0.0002688831	Africa
Africa|hCoV-19/South Africa/KRISP-K001057/2020|EPI ISL 509314|B.1.1.254|South Africa|2020-07-03	Africa|hCoV-19/South Africa/KRISP-K002490/2020|EPI ISL 535394|B.1.1.10|South Africa|2020-08-07	0.0002016231	Africa
Africa|hCoV-19/South Africa/KRISP-K001059/2020|EPI ISL 509316|B.1.1|South Africa|2020-07-01	Africa|hCoV-19/South Africa/KRISP-K002490/2020|EPI ISL 535394|B.1.1.10|South Africa|2020-08-07	0.0003360961	Africa
Africa|hCoV-19/South Africa/KRISP-K001061/2020|EPI ISL 509317|B.1.1.206|South Africa|2020-07-04	Africa|hCoV-19/South Africa/KRISP-K002490/2020|EPI ISL 535394|B.1.1.10|South Africa|2020-08-07	0.0002016278	Africa
Africa|hCoV-19/South Africa/KRISP-K001062/2020|EPI ISL 509318|B.1.1.206|South Africa|2020-07-03	Africa|hCoV-19/South Africa/KRISP-K002490/2020|EPI ISL 535394|B.1.1.10|South Africa|2020-08-07	0.0002352419	Africa
Africa|hCoV-19/South Africa/KRISP-K001063/2020|EPI ISL 509319|B.1.5|South Africa|2020-07-03	Africa|hCoV-19/South Africa/KRISP-K002490/2020|EPI ISL 535394|B.1.1.10|South Africa|2020-08-07	0.0004033777	Africa
Africa|hCoV-19/South Africa/KRISP-K001064/2020|EPI ISL 509320|B.1.1.273|South Africa|2020-07-03	Africa|hCoV-19/South Africa/KRISP-K002490/2020|EPI ISL 535394|B.1.1.10|South Africa|2020-08-07	0.0002016407	Africa
Africa|hCoV-19/South Africa/KRISP-K001065/2020|EPI ISL 509321|B.1.1|South Africa|2020-07-03	Africa|hCoV-19/South Africa/KRISP-K002490/2020|EPI ISL 535394|B.1.1.10|South Africa|2020-08-07	0.0001680271	Africa
Africa|hCoV-19/South Africa/KRISP-K001067/2020|EPI ISL 509323|B.1.1.206|South Africa|2020-07-02	Africa|hCoV-19/South Africa/KRISP-K002490/2020|EPI ISL 535394|B.1.1.10|South Africa|2020-08-07	0.0003024925	Africa
Africa|hCoV-19/South Africa/KRISP-K001068/2020|EPI ISL 509324|C.1|South Africa|2020-07-14	Africa|hCoV-19/South Africa/KRISP-K002490/2020|EPI ISL 535394|B.1.1.10|South Africa|2020-08-07	0.0003024469	Africa
Africa|hCoV-19/South Africa/KRISP-K001071/2020|EPI ISL 509325|B.1.1.273|South Africa|2020-07-18	Africa|hCoV-19/South Africa/KRISP-K002490/2020|EPI ISL 535394|B.1.1.10|South Africa|2020-08-07	0.0002688597	Africa
Africa|hCoV-19/South Africa/KRISP-K001072/2020|EPI ISL 509326|B.1.1.206|South Africa|2020-07-14	Africa|hCoV-19/South Africa/KRISP-K002490/2020|EPI ISL 535394|B.1.1.10|South Africa|2020-08-07	0.0002016231	Africa
Africa|hCoV-19/South Africa/KRISP-K001073/2020|EPI ISL 509327|B.1.1|South Africa|2020-07-14	Africa|hCoV-19/South Africa/KRISP-K002490/2020|EPI ISL 535394|B.1.1.10|South Africa|2020-08-07	0.0003024733	Africa
Africa|hCoV-19/South Africa/KRISP-K001074/2020|EPI ISL 509328|C.1|South Africa|2020-07-14	Africa|hCoV-19/South Africa/KRISP-K002490/2020|EPI ISL 535394|B.1.1.10|South Africa|2020-08-07	0.0003360736	Africa
Africa|hCoV-19/South Africa/KRISP-K001075/2020|EPI ISL 509329|C.1|South Africa|2020-07-02	Africa|hCoV-19/South Africa/KRISP-K002490/2020|EPI ISL 535394|B.1.1.10|South Africa|2020-08-07	0.0003024469	Africa
Africa|hCoV-19/South Africa/KRISP-K001076/2020|EPI ISL 509330|B.1.1|South Africa|2020-07-04	Africa|hCoV-19/South Africa/KRISP-K002490/2020|EPI ISL 535394|B.1.1.10|South Africa|2020-08-07	0.0001680158	Africa
Africa|hCoV-19/South Africa/KRISP-K001077/2020|EPI ISL 509331|B.1.1|South Africa|2020-07-03	Africa|hCoV-19/South Africa/KRISP-K002490/2020|EPI ISL 535394|B.1.1.10|South Africa|2020-08-07	0.0002352475	Africa
Africa|hCoV-19/South Africa/KRISP-K001078/2020|EPI ISL 509332|H.1|South Africa|2020-07-03	Africa|hCoV-19/South Africa/KRISP-K002490/2020|EPI ISL 535394|B.1.1.10|South Africa|2020-08-07	0.0002016366	Africa
Africa|hCoV-19/South Africa/KRISP-K001079/2020|EPI ISL 509333|B.1.1.273|South Africa|2020-07-03	Africa|hCoV-19/South Africa/KRISP-K002490/2020|EPI ISL 535394|B.1.1.10|South Africa|2020-08-07	0.0003360736	Africa
Africa|hCoV-19/South Africa/KRISP-K001080/2020|EPI ISL 509334|B.1.1|South Africa|2020-07-01	Africa|hCoV-19/South Africa/KRISP-K002490/2020|EPI ISL 535394|B.1.1.10|South Africa|2020-08-07	0.0002016278	Africa
Africa|hCoV-19/South Africa/KRISP-K001082/2020|EPI ISL 509335|B.1.1.40|South Africa|2020-07-18	Africa|hCoV-19/South Africa/KRISP-K002490/2020|EPI ISL 535394|B.1.1.10|South Africa|2020-08-07	0.0003360882	Africa
Africa|hCoV-19/South Africa/KRISP-K001084/2020|EPI ISL 509337|C.1|South Africa|2020-07-03	Africa|hCoV-19/South Africa/KRISP-K002490/2020|EPI ISL 535394|B.1.1.10|South Africa|2020-08-07	0.0003696723	Africa
Africa|hCoV-19/South Africa/KRISP-K001085/2020|EPI ISL 509338|C.1|South Africa|2020-07-13	Africa|hCoV-19/South Africa/KRISP-K002490/2020|EPI ISL 535394|B.1.1.10|South Africa|2020-08-07	0.0002688363	Africa
Africa|hCoV-19/South Africa/KRISP-K001087/2020|EPI ISL 509339|B.1.1.56|South Africa|2020-07-13	Africa|hCoV-19/South Africa/KRISP-K002490/2020|EPI ISL 535394|B.1.1.10|South Africa|2020-08-07	0.0003361175	Africa
Africa|hCoV-19/South Africa/KRISP-K001088/2020|EPI ISL 509340|B.1.1.99|South Africa|2020-07-13	Africa|hCoV-19/South Africa/KRISP-K002490/2020|EPI ISL 535394|B.1.1.10|South Africa|2020-08-07	0.0001344100	Africa
Africa|hCoV-19/South Africa/KRISP-K001091/2020|EPI ISL 509342|B.1.1.206|South Africa|2020-07-10	Africa|hCoV-19/South Africa/KRISP-K002490/2020|EPI ISL 535394|B.1.1.10|South Africa|2020-08-07	0.0003024733	Africa
Africa|hCoV-19/South Africa/KRISP-K001096/2020|EPI ISL 509345|B.1.1.206|South Africa|2020-07-13	Africa|hCoV-19/South Africa/KRISP-K002490/2020|EPI ISL 535394|B.1.1.10|South Africa|2020-08-07	0.0003360949	Africa
Africa|hCoV-19/South Africa/KRISP-K001097/2020|EPI ISL 509346|B.1.1|South Africa|2020-07-13	Africa|hCoV-19/South Africa/KRISP-K002490/2020|EPI ISL 535394|B.1.1.10|South Africa|2020-08-07	0.0003697219	Africa
Africa|hCoV-19/South Africa/KRISP-K001098/2020|EPI ISL 509347|B.1.1|South Africa|2020-07-10	Africa|hCoV-19/South Africa/KRISP-K002490/2020|EPI ISL 535394|B.1.1.10|South Africa|2020-08-07	0.0001680198	Africa
Africa|hCoV-19/South Africa/KRISP-K001099/2020|EPI ISL 509348|B.1.1.62|South Africa|2020-07-13	Africa|hCoV-19/South Africa/KRISP-K002490/2020|EPI ISL 535394|B.1.1.10|South Africa|2020-08-07	0.0002352522	Africa
Africa|hCoV-19/South Africa/KRISP-K001101/2020|EPI ISL 509350|C.1|South Africa|2020-07-10	Africa|hCoV-19/South Africa/KRISP-K002490/2020|EPI ISL 535394|B.1.1.10|South Africa|2020-08-07	0.0002688480	Africa
Africa|hCoV-19/South Africa/KRISP-K001103/2020|EPI ISL 509352|B.1.1.206|South Africa|2020-07-13	Africa|hCoV-19/South Africa/KRISP-K002490/2020|EPI ISL 535394|B.1.1.10|South Africa|2020-08-07	0.0002688534	Africa
Africa|hCoV-19/South Africa/KRISP-K001104/2020|EPI ISL 509353|C.1|South Africa|2020-07-13	Africa|hCoV-19/South Africa/KRISP-K002490/2020|EPI ISL 535394|B.1.1.10|South Africa|2020-08-07	0.0002688299	Africa
Africa|hCoV-19/South Africa/KRISP-K001105/2020|EPI ISL 509354|B.1.1.206|South Africa|2020-07-10	Africa|hCoV-19/South Africa/KRISP-K002490/2020|EPI ISL 535394|B.1.1.10|South Africa|2020-08-07	0.0002688597	Africa
Africa|hCoV-19/South Africa/KRISP-K001109/2020|EPI ISL 509356|B.1.1.34|South Africa|2020-07-16	Africa|hCoV-19/South Africa/KRISP-K002490/2020|EPI ISL 535394|B.1.1.10|South Africa|2020-08-07	0.0002352419	Africa
Africa|hCoV-19/South Africa/KRISP-K001110/2020|EPI ISL 509357|C.1|South Africa|2020-07-17	Africa|hCoV-19/South Africa/KRISP-K002490/2020|EPI ISL 535394|B.1.1.10|South Africa|2020-08-07	0.0003024601	Africa
Africa|hCoV-19/South Africa/KRISP-K001112/2020|EPI ISL 509358|B.1.5|South Africa|2020-07-17	Africa|hCoV-19/South Africa/KRISP-K002490/2020|EPI ISL 535394|B.1.1.10|South Africa|2020-08-07	0.0003361333	Africa
Africa|hCoV-19/South Africa/KRISP-K001113/2020|EPI ISL 509359|B.1|South Africa|2020-07-14	Africa|hCoV-19/South Africa/KRISP-K002490/2020|EPI ISL 535394|B.1.1.10|South Africa|2020-08-07	0.0004083360	Africa
Africa|hCoV-19/South Africa/KRISP-K001114/2020|EPI ISL 509360|B.1.1|South Africa|2020-07-17	Africa|hCoV-19/South Africa/KRISP-K002490/2020|EPI ISL 535394|B.1.1.10|South Africa|2020-08-07	0.0001344099	Africa
Africa|hCoV-19/South Africa/KRISP-K001115/2020|EPI ISL 509361|B.1|South Africa|2020-07-14	Africa|hCoV-19/South Africa/KRISP-K002490/2020|EPI ISL 535394|B.1.1.10|South Africa|2020-08-07	0.0004370188	Africa
Africa|hCoV-19/South Africa/KRISP-K001116/2020|EPI ISL 509362|C.1|South Africa|2020-07-16	Africa|hCoV-19/South Africa/KRISP-K002490/2020|EPI ISL 535394|B.1.1.10|South Africa|2020-08-07	0.0003360882	Africa
Africa|hCoV-19/South Africa/KRISP-K001117/2020|EPI ISL 509363|H.1|South Africa|2020-07-17	Africa|hCoV-19/South Africa/KRISP-K002490/2020|EPI ISL 535394|B.1.1.10|South Africa|2020-08-07	0.0002688714	Africa
Africa|hCoV-19/South Africa/KRISP-K001118/2020|EPI ISL 509364|B.1.1.206|South Africa|2020-07-16	Africa|hCoV-19/South Africa/KRISP-K002490/2020|EPI ISL 535394|B.1.1.10|South Africa|2020-08-07	0.0002352419	Africa
Africa|hCoV-19/South Africa/KRISP-K001121/2020|EPI ISL 509365|B.1.1.273|South Africa|2020-07-16	Africa|hCoV-19/South Africa/KRISP-K002490/2020|EPI ISL 535394|B.1.1.10|South Africa|2020-08-07	0.0002688543	Africa
Africa|hCoV-19/South Africa/KRISP-K001122/2020|EPI ISL 515801|B.1.106|South Africa|2020-07-16	Africa|hCoV-19/South Africa/KRISP-K002490/2020|EPI ISL 535394|B.1.1.10|South Africa|2020-08-07	0.0003360961	Africa
Africa|hCoV-19/South Africa/KRISP-K001123/2020|EPI ISL 509366|B.1.1.34|South Africa|2020-07-15	Africa|hCoV-19/South Africa/KRISP-K002490/2020|EPI ISL 535394|B.1.1.10|South Africa|2020-08-07	0.0002352419	Africa
Africa|hCoV-19/South Africa/KRISP-K001124/2020|EPI ISL 509367|B.1.1.40|South Africa|2020-07-16	Africa|hCoV-19/South Africa/KRISP-K002490/2020|EPI ISL 535394|B.1.1.10|South Africa|2020-08-07	0.0003697045	Africa
Africa|hCoV-19/South Africa/KRISP-K001125/2020|EPI ISL 509368|B.1.1.117|South Africa|2020-07-16	Africa|hCoV-19/South Africa/KRISP-K002490/2020|EPI ISL 535394|B.1.1.10|South Africa|2020-08-07	0.0002352372	Africa
Africa|hCoV-19/South Africa/KRISP-K001126/2020|EPI ISL 509369|B.1.5|South Africa|2020-07-16	Africa|hCoV-19/South Africa/KRISP-K002490/2020|EPI ISL 535394|B.1.1.10|South Africa|2020-08-07	0.0004033492	Africa
Africa|hCoV-19/South Africa/KRISP-K001128/2020|EPI ISL 509371|B.1.1.273|South Africa|2020-07-16	Africa|hCoV-19/South Africa/KRISP-K002490/2020|EPI ISL 535394|B.1.1.10|South Africa|2020-08-07	0.0002044372	Africa
Africa|hCoV-19/South Africa/KRISP-K001317/2020|EPI ISL 515802|B.1.1.62|South Africa|2020-07-17	Africa|hCoV-19/South Africa/KRISP-K002490/2020|EPI ISL 535394|B.1.1.10|South Africa|2020-08-07	0.0002688651	Africa
Africa|hCoV-19/South Africa/KRISP-K001318/2020|EPI ISL 515803|B.1.1|South Africa|2020-07-18	Africa|hCoV-19/South Africa/KRISP-K002490/2020|EPI ISL 535394|B.1.1.10|South Africa|2020-08-07	0.0002688651	Africa
Africa|hCoV-19/South Africa/KRISP-K001319/2020|EPI ISL 515804|B.1.1.40|South Africa|2020-07-18	Africa|hCoV-19/South Africa/KRISP-K002490/2020|EPI ISL 535394|B.1.1.10|South Africa|2020-08-07	0.0002352419	Africa
Africa|hCoV-19/South Africa/KRISP-K001320/2020|EPI ISL 515805|C.6|South Africa|2020-07-18	Africa|hCoV-19/South Africa/KRISP-K002490/2020|EPI ISL 535394|B.1.1.10|South Africa|2020-08-07	0.0005380305	Africa
Africa|hCoV-19/South Africa/KRISP-K001321/2020|EPI ISL 515806|B.1.5.31|South Africa|2020-07-18	Africa|hCoV-19/South Africa/KRISP-K002490/2020|EPI ISL 535394|B.1.1.10|South Africa|2020-08-07	0.0004033587	Africa
Africa|hCoV-19/South Africa/KRISP-K001322/2020|EPI ISL 515807|B.1.1.57|South Africa|2020-07-18	Africa|hCoV-19/South Africa/KRISP-K002490/2020|EPI ISL 535394|B.1.1.10|South Africa|2020-08-07	0.0002688597	Africa
Africa|hCoV-19/South Africa/KRISP-K001323/2020|EPI ISL 515808|B.1|South Africa|2020-07-18	Africa|hCoV-19/South Africa/KRISP-K002490/2020|EPI ISL 535394|B.1.1.10|South Africa|2020-08-07	0.0003697629	Africa
Africa|hCoV-19/South Africa/KRISP-K001324/2020|EPI ISL 515809|B.1.5.16|South Africa|2020-07-18	Africa|hCoV-19/South Africa/KRISP-K002490/2020|EPI ISL 535394|B.1.1.10|South Africa|2020-08-07	0.0005042509	Africa
Africa|hCoV-19/South Africa/KRISP-K001325/2020|EPI ISL 515810|H.1|South Africa|2020-07-18	Africa|hCoV-19/South Africa/KRISP-K002490/2020|EPI ISL 535394|B.1.1.10|South Africa|2020-08-07	0.0002688597	Africa
Africa|hCoV-19/South Africa/KRISP-K001326/2020|EPI ISL 515811|B.1.1.34|South Africa|2020-07-18	Africa|hCoV-19/South Africa/KRISP-K002490/2020|EPI ISL 535394|B.1.1.10|South Africa|2020-08-07	0.0002688534	Africa
Africa|hCoV-19/South Africa/KRISP-K001327/2020|EPI ISL 515812|B.1.5.16|South Africa|2020-07-18	Africa|hCoV-19/South Africa/KRISP-K002490/2020|EPI ISL 535394|B.1.1.10|South Africa|2020-08-07	0.0003697541	Africa
Africa|hCoV-19/South Africa/KRISP-K001328/2020|EPI ISL 515813|B.1.1.34|South Africa|2020-07-18	Africa|hCoV-19/South Africa/KRISP-K002490/2020|EPI ISL 535394|B.1.1.10|South Africa|2020-08-07	0.0003697367	Africa
Africa|hCoV-19/South Africa/KRISP-K001329/2020|EPI ISL 515814|B.1.1.206|South Africa|2020-07-18	Africa|hCoV-19/South Africa/KRISP-K002490/2020|EPI ISL 535394|B.1.1.10|South Africa|2020-08-07	0.0003360803	Africa
Africa|hCoV-19/South Africa/KRISP-K001330/2020|EPI ISL 515815|B.1.1.206|South Africa|2020-07-18	Africa|hCoV-19/South Africa/KRISP-K002490/2020|EPI ISL 535394|B.1.1.10|South Africa|2020-08-07	0.0002688534	Africa
Africa|hCoV-19/South Africa/KRISP-K001331/2020|EPI ISL 515816|B.1.1.206|South Africa|2020-07-19	Africa|hCoV-19/South Africa/KRISP-K002490/2020|EPI ISL 535394|B.1.1.10|South Africa|2020-08-07	0.0002688597	Africa
Africa|hCoV-19/South Africa/KRISP-K001332/2020|EPI ISL 515817|B.1.1.62|South Africa|2020-07-19	Africa|hCoV-19/South Africa/KRISP-K002490/2020|EPI ISL 535394|B.1.1.10|South Africa|2020-08-07	0.0003024793	Africa
Africa|hCoV-19/South Africa/KRISP-K001333/2020|EPI ISL 515818|B.1.1.206|South Africa|2020-07-19	Africa|hCoV-19/South Africa/KRISP-K002490/2020|EPI ISL 535394|B.1.1.10|South Africa|2020-08-07	0.0002688543	Africa
Africa|hCoV-19/South Africa/KRISP-K001334/2020|EPI ISL 515819|B.1.1.206|South Africa|2020-07-19	Africa|hCoV-19/South Africa/KRISP-K002490/2020|EPI ISL 535394|B.1.1.10|South Africa|2020-08-07	0.0003024864	Africa
Africa|hCoV-19/South Africa/KRISP-K001335/2020|EPI ISL 515820|B.1.1.206|South Africa|2020-07-19	Africa|hCoV-19/South Africa/KRISP-K002490/2020|EPI ISL 535394|B.1.1.10|South Africa|2020-08-07	0.0004033573	Africa
Africa|hCoV-19/South Africa/KRISP-K001336/2020|EPI ISL 515821|B.1.1.62|South Africa|2020-07-19	Africa|hCoV-19/South Africa/KRISP-K002490/2020|EPI ISL 535394|B.1.1.10|South Africa|2020-08-07	0.0002016406	Africa
Africa|hCoV-19/South Africa/KRISP-K001337/2020|EPI ISL 515822|B.1.1.206|South Africa|2020-07-19	Africa|hCoV-19/South Africa/KRISP-K002490/2020|EPI ISL 535394|B.1.1.10|South Africa|2020-08-07	0.0003024925	Africa
Africa|hCoV-19/South Africa/KRISP-K001338/2020|EPI ISL 515823|B.1.5.16|South Africa|2020-07-18	Africa|hCoV-19/South Africa/KRISP-K002490/2020|EPI ISL 535394|B.1.1.10|South Africa|2020-08-07	0.0003697541	Africa
Africa|hCoV-19/South Africa/KRISP-K001339/2020|EPI ISL 515824|B.1.1.57|South Africa|2020-07-10	Africa|hCoV-19/South Africa/KRISP-K002490/2020|EPI ISL 535394|B.1.1.10|South Africa|2020-08-07	0.0003031619	Africa
Africa|hCoV-19/South Africa/KRISP-K001340/2020|EPI ISL 515825|B.1.1.206|South Africa|2020-07-10	Africa|hCoV-19/South Africa/KRISP-K002490/2020|EPI ISL 535394|B.1.1.10|South Africa|2020-08-07	0.0003361029	Africa
Africa|hCoV-19/South Africa/KRISP-K001341/2020|EPI ISL 515826|B.1.1.56|South Africa|2020-07-10	Africa|hCoV-19/South Africa/KRISP-K002490/2020|EPI ISL 535394|B.1.1.10|South Africa|2020-08-07	0.0003024793	Africa
Africa|hCoV-19/South Africa/KRISP-K001344/2020|EPI ISL 515829|B.1.1.254|South Africa|2020-07-13	Africa|hCoV-19/South Africa/KRISP-K002490/2020|EPI ISL 535394|B.1.1.10|South Africa|2020-08-07	0.0002352372	Africa
Africa|hCoV-19/South Africa/KRISP-K001345/2020|EPI ISL 515830|B.1.106|South Africa|2020-07-13	Africa|hCoV-19/South Africa/KRISP-K002490/2020|EPI ISL 535394|B.1.1.10|South Africa|2020-08-07	0.0004369895	Africa
Africa|hCoV-19/South Africa/KRISP-K001346/2020|EPI ISL 515831|H.1|South Africa|2020-07-13	Africa|hCoV-19/South Africa/KRISP-K002490/2020|EPI ISL 535394|B.1.1.10|South Africa|2020-08-07	0.0002352475	Africa
Africa|hCoV-19/South Africa/KRISP-K001347/2020|EPI ISL 515832|H.1|South Africa|2020-07-01	Africa|hCoV-19/South Africa/KRISP-K002490/2020|EPI ISL 535394|B.1.1.10|South Africa|2020-08-07	0.0001680198	Africa
Africa|hCoV-19/South Africa/KRISP-K001348/2020|EPI ISL 515833|B.1.5|South Africa|2020-07-01	Africa|hCoV-19/South Africa/KRISP-K002490/2020|EPI ISL 535394|B.1.1.10|South Africa|2020-08-07	0.0003697628	Africa
Africa|hCoV-19/South Africa/KRISP-K001349/2020|EPI ISL 515834|B.1.5|South Africa|2020-07-01	Africa|hCoV-19/South Africa/KRISP-K002490/2020|EPI ISL 535394|B.1.1.10|South Africa|2020-08-07	0.0004405983	Africa
Africa|hCoV-19/South Africa/KRISP-K001350/2020|EPI ISL 515835|B.1.1.273|South Africa|2020-06-30	Africa|hCoV-19/South Africa/KRISP-K002490/2020|EPI ISL 535394|B.1.1.10|South Africa|2020-08-07	0.0002688544	Africa
Africa|hCoV-19/South Africa/KRISP-K001351/2020|EPI ISL 515836|B.1.1.206|South Africa|2020-07-01	Africa|hCoV-19/South Africa/KRISP-K002490/2020|EPI ISL 535394|B.1.1.10|South Africa|2020-08-07	0.0004033573	Africa
Africa|hCoV-19/South Africa/KRISP-K001352/2020|EPI ISL 515837|B.1.1|South Africa|2020-06-24	Africa|hCoV-19/South Africa/KRISP-K002490/2020|EPI ISL 535394|B.1.1.10|South Africa|2020-08-07	0.0002016231	Africa
Africa|hCoV-19/South Africa/KRISP-K001353/2020|EPI ISL 515838|B.1.1.1|South Africa|2020-07-01	Africa|hCoV-19/South Africa/KRISP-K002490/2020|EPI ISL 535394|B.1.1.10|South Africa|2020-08-07	0.0004369601	Africa
Africa|hCoV-19/South Africa/KRISP-K001354/2020|EPI ISL 515839|B.1.1.273|South Africa|2020-07-01	Africa|hCoV-19/South Africa/KRISP-K002490/2020|EPI ISL 535394|B.1.1.10|South Africa|2020-08-07	0.0003360961	Africa
Africa|hCoV-19/South Africa/KRISP-K001355/2020|EPI ISL 515840|B.1.1.273|South Africa|2020-07-17	Africa|hCoV-19/South Africa/KRISP-K002490/2020|EPI ISL 535394|B.1.1.10|South Africa|2020-08-07	0.0002352428	Africa
Africa|hCoV-19/South Africa/KRISP-K001356/2020|EPI ISL 515841|B.1.1.34|South Africa|2020-07-16	Africa|hCoV-19/South Africa/KRISP-K002490/2020|EPI ISL 535394|B.1.1.10|South Africa|2020-08-07	0.0002016319	Africa
Africa|hCoV-19/South Africa/KRISP-K001357/2020|EPI ISL 515842|C.1|South Africa|2020-07-16	Africa|hCoV-19/South Africa/KRISP-K002490/2020|EPI ISL 535394|B.1.1.10|South Africa|2020-08-07	0.0004705820	Africa
Africa|hCoV-19/South Africa/KRISP-K001358/2020|EPI ISL 515843|H.1|South Africa|2020-07-15	Africa|hCoV-19/South Africa/KRISP-K002490/2020|EPI ISL 535394|B.1.1.10|South Africa|2020-08-07	0.0002352577	Africa
Africa|hCoV-19/South Africa/KRISP-K001359/2020|EPI ISL 515844|B.1.1.273|South Africa|2020-07-16	Africa|hCoV-19/South Africa/KRISP-K002490/2020|EPI ISL 535394|B.1.1.10|South Africa|2020-08-07	0.0003696884	Africa
Africa|hCoV-19/South Africa/KRISP-K001360/2020|EPI ISL 515845|B.1.1.206|South Africa|2020-07-16	Africa|hCoV-19/South Africa/KRISP-K002490/2020|EPI ISL 535394|B.1.1.10|South Africa|2020-08-07	0.0003697367	Africa
Africa|hCoV-19/South Africa/KRISP-K001361/2020|EPI ISL 515846|C.1|South Africa|2020-07-16	Africa|hCoV-19/South Africa/KRISP-K002490/2020|EPI ISL 535394|B.1.1.10|South Africa|2020-08-07	0.0004033668	Africa
Africa|hCoV-19/South Africa/KRISP-K001362/2020|EPI ISL 515847|B.1.1|South Africa|2020-07-15	Africa|hCoV-19/South Africa/KRISP-K002490/2020|EPI ISL 535394|B.1.1.10|South Africa|2020-08-07	0.0002016366	Africa
Africa|hCoV-19/South Africa/KRISP-K001363/2020|EPI ISL 515848|H.1|South Africa|2020-07-17	Africa|hCoV-19/South Africa/KRISP-K002490/2020|EPI ISL 535394|B.1.1.10|South Africa|2020-08-07	0.0002352475	Africa
Africa|hCoV-19/South Africa/KRISP-K001364/2020|EPI ISL 515849|B.1.1.273|South Africa|2020-07-16	Africa|hCoV-19/South Africa/KRISP-K002490/2020|EPI ISL 535394|B.1.1.10|South Africa|2020-08-07	0.0002016231	Africa
Africa|hCoV-19/South Africa/KRISP-K001365/2020|EPI ISL 515850|B.1.1.273|South Africa|2020-07-16	Africa|hCoV-19/South Africa/KRISP-K002490/2020|EPI ISL 535394|B.1.1.10|South Africa|2020-08-07	0.0003024864	Africa
Africa|hCoV-19/South Africa/KRISP-K001366/2020|EPI ISL 515851|B.1.140|South Africa|2020-07-16	Africa|hCoV-19/South Africa/KRISP-K002490/2020|EPI ISL 535394|B.1.1.10|South Africa|2020-08-07	0.0005042747	Africa
Africa|hCoV-19/South Africa/KRISP-K001367/2020|EPI ISL 515852|B.1.1.273|South Africa|2020-07-16	Africa|hCoV-19/South Africa/KRISP-K002490/2020|EPI ISL 535394|B.1.1.10|South Africa|2020-08-07	0.0002016231	Africa
Africa|hCoV-19/South Africa/KRISP-K001368/2020|EPI ISL 515853|B.1.1.273|South Africa|2020-07-15	Africa|hCoV-19/South Africa/KRISP-K002490/2020|EPI ISL 535394|B.1.1.10|South Africa|2020-08-07	0.0003024601	Africa
Africa|hCoV-19/South Africa/KRISP-K001370/2020|EPI ISL 515855|H.1|South Africa|2020-07-15	Africa|hCoV-19/South Africa/KRISP-K002490/2020|EPI ISL 535394|B.1.1.10|South Africa|2020-08-07	0.0002024031	Africa
Africa|hCoV-19/South Africa/KRISP-K001372/2020|EPI ISL 515857|B.1.1.52|South Africa|2020-07-15	Africa|hCoV-19/South Africa/KRISP-K002490/2020|EPI ISL 535394|B.1.1.10|South Africa|2020-08-07	0.0002357172	Africa
Africa|hCoV-19/South Africa/KRISP-K001373/2020|EPI ISL 515858|B.1.1.273|South Africa|2020-07-17	Africa|hCoV-19/South Africa/KRISP-K002490/2020|EPI ISL 535394|B.1.1.10|South Africa|2020-08-07	0.0003024733	Africa
Africa|hCoV-19/South Africa/KRISP-K001374/2020|EPI ISL 515859|B.1.1.273|South Africa|2020-07-16	Africa|hCoV-19/South Africa/KRISP-K002490/2020|EPI ISL 535394|B.1.1.10|South Africa|2020-08-07	0.0003024875	Africa
Africa|hCoV-19/South Africa/KRISP-K001375/2020|EPI ISL 515860|B.1.1.273|South Africa|2020-07-16	Africa|hCoV-19/South Africa/KRISP-K002490/2020|EPI ISL 535394|B.1.1.10|South Africa|2020-08-07	0.0003360736	Africa
Africa|hCoV-19/South Africa/KRISP-K001377/2020|EPI ISL 515862|B.1.1.206|South Africa|2020-07-16	Africa|hCoV-19/South Africa/KRISP-K002490/2020|EPI ISL 535394|B.1.1.10|South Africa|2020-08-07	0.0002352419	Africa
Africa|hCoV-19/South Africa/KRISP-K001378/2020|EPI ISL 515863|B.1.1.117|South Africa|2020-07-17	Africa|hCoV-19/South Africa/KRISP-K002490/2020|EPI ISL 535394|B.1.1.10|South Africa|2020-08-07	0.0001680158	Africa
Africa|hCoV-19/South Africa/KRISP-K001379/2020|EPI ISL 515864|B.1.1.206|South Africa|2020-07-09	Africa|hCoV-19/South Africa/KRISP-K002490/2020|EPI ISL 535394|B.1.1.10|South Africa|2020-08-07	0.0002688534	Africa
Africa|hCoV-19/South Africa/KRISP-K001380/2020|EPI ISL 515865|B.1.1.206|South Africa|2020-07-19	Africa|hCoV-19/South Africa/KRISP-K002490/2020|EPI ISL 535394|B.1.1.10|South Africa|2020-08-07	0.0003024733	Africa
Africa|hCoV-19/South Africa/KRISP-K001381/2020|EPI ISL 515866|C.1|South Africa|2020-07-19	Africa|hCoV-19/South Africa/KRISP-K002490/2020|EPI ISL 535394|B.1.1.10|South Africa|2020-08-07	0.0004369324	Africa
Africa|hCoV-19/South Africa/KRISP-K001383/2020|EPI ISL 515867|B.1.1.206|South Africa|2020-07-17	Africa|hCoV-19/South Africa/KRISP-K002490/2020|EPI ISL 535394|B.1.1.10|South Africa|2020-08-07	0.0004370070	Africa
Africa|hCoV-19/South Africa/KRISP-K001384/2020|EPI ISL 515868|B.1.1.206|South Africa|2020-07-17	Africa|hCoV-19/South Africa/KRISP-K002490/2020|EPI ISL 535394|B.1.1.10|South Africa|2020-08-07	0.0003697206	Africa
Africa|hCoV-19/South Africa/KRISP-K001385/2020|EPI ISL 515869|B.1.1.206|South Africa|2020-07-09	Africa|hCoV-19/South Africa/KRISP-K002490/2020|EPI ISL 535394|B.1.1.10|South Africa|2020-08-07	0.0002352419	Africa
Africa|hCoV-19/South Africa/KRISP-K001386/2020|EPI ISL 515870|C.1|South Africa|2020-07-17	Africa|hCoV-19/South Africa/KRISP-K002490/2020|EPI ISL 535394|B.1.1.10|South Africa|2020-08-07	0.0004033397	Africa
Africa|hCoV-19/South Africa/KRISP-K001388/2020|EPI ISL 515872|B.1.1.62|South Africa|2020-07-18	Africa|hCoV-19/South Africa/KRISP-K002490/2020|EPI ISL 535394|B.1.1.10|South Africa|2020-08-07	0.0002688714	Africa
Africa|hCoV-19/South Africa/KRISP-K001390/2020|EPI ISL 515874|B.1.140|South Africa|2020-07-20	Africa|hCoV-19/South Africa/KRISP-K002490/2020|EPI ISL 535394|B.1.1.10|South Africa|2020-08-07	0.0004706657	Africa
Africa|hCoV-19/South Africa/KRISP-K001391/2020|EPI ISL 515875|C.9|South Africa|2020-07-18	Africa|hCoV-19/South Africa/KRISP-K002490/2020|EPI ISL 535394|B.1.1.10|South Africa|2020-08-07	0.0004369411	Africa
Africa|hCoV-19/South Africa/KRISP-K001393/2020|EPI ISL 515877|B.1.1.206|South Africa|2020-07-16	Africa|hCoV-19/South Africa/KRISP-K002490/2020|EPI ISL 535394|B.1.1.10|South Africa|2020-08-07	0.0002352317	Africa
Africa|hCoV-19/South Africa/KRISP-K001394/2020|EPI ISL 515878|B.1.1.273|South Africa|2020-07-18	Africa|hCoV-19/South Africa/KRISP-K002490/2020|EPI ISL 535394|B.1.1.10|South Africa|2020-08-07	0.0003024601	Africa
Africa|hCoV-19/South Africa/KRISP-K001395/2020|EPI ISL 515879|B.1.1.273|South Africa|2020-07-19	Africa|hCoV-19/South Africa/KRISP-K002490/2020|EPI ISL 535394|B.1.1.10|South Africa|2020-08-07	0.0003463819	Africa
Africa|hCoV-19/South Africa/KRISP-K001397/2020|EPI ISL 515880|C.9|South Africa|2020-07-18	Africa|hCoV-19/South Africa/KRISP-K002490/2020|EPI ISL 535394|B.1.1.10|South Africa|2020-08-07	0.0004399422	Africa
Africa|hCoV-19/South Africa/KRISP-K001398/2020|EPI ISL 515881|B.1.1.206|South Africa|2020-07-18	Africa|hCoV-19/South Africa/KRISP-K002490/2020|EPI ISL 535394|B.1.1.10|South Africa|2020-08-07	0.0003697367	Africa
Africa|hCoV-19/South Africa/KRISP-K001399/2020|EPI ISL 515882|B.1.1.206|South Africa|2020-07-18	Africa|hCoV-19/South Africa/KRISP-K002490/2020|EPI ISL 535394|B.1.1.10|South Africa|2020-08-07	0.0002016278	Africa
Africa|hCoV-19/South Africa/KRISP-K001400/2020|EPI ISL 515883|B.1.106|South Africa|2020-07-17	Africa|hCoV-19/South Africa/KRISP-K002490/2020|EPI ISL 535394|B.1.1.10|South Africa|2020-08-07	0.0003360961	Africa
Africa|hCoV-19/South Africa/KRISP-K001402/2020|EPI ISL 515885|B.1.1.206|South Africa|2020-07-18	Africa|hCoV-19/South Africa/KRISP-K002490/2020|EPI ISL 535394|B.1.1.10|South Africa|2020-08-07	0.0002688660	Africa
Africa|hCoV-19/South Africa/KRISP-K001403/2020|EPI ISL 515886|B.1.1.206|South Africa|2020-07-18	Africa|hCoV-19/South Africa/KRISP-K002490/2020|EPI ISL 535394|B.1.1.10|South Africa|2020-08-07	0.0002352475	Africa
Africa|hCoV-19/South Africa/KRISP-K001405/2020|EPI ISL 515888|B.1.1.206|South Africa|2020-07-18	Africa|hCoV-19/South Africa/KRISP-K002490/2020|EPI ISL 535394|B.1.1.10|South Africa|2020-08-07	0.0003024865	Africa
Africa|hCoV-19/South Africa/KRISP-K001407/2020|EPI ISL 515890|C.9|South Africa|2020-07-18	Africa|hCoV-19/South Africa/KRISP-K002490/2020|EPI ISL 535394|B.1.1.10|South Africa|2020-08-07	0.0004720845	Africa
Africa|hCoV-19/South Africa/KRISP-K001408/2020|EPI ISL 515891|B.1.1.206|South Africa|2020-07-18	Africa|hCoV-19/South Africa/KRISP-K002490/2020|EPI ISL 535394|B.1.1.10|South Africa|2020-08-07	0.0002352475	Africa
Africa|hCoV-19/South Africa/KRISP-K001409/2020|EPI ISL 515892|B.1.1.273|South Africa|2020-07-17	Africa|hCoV-19/South Africa/KRISP-K002490/2020|EPI ISL 535394|B.1.1.10|South Africa|2020-08-07	0.0003697219	Africa
Africa|hCoV-19/South Africa/KRISP-K001410/2020|EPI ISL 515893|C.1|South Africa|2020-07-17	Africa|hCoV-19/South Africa/KRISP-K002490/2020|EPI ISL 535394|B.1.1.10|South Africa|2020-08-07	0.0003360815	Africa
Africa|hCoV-19/South Africa/KRISP-K002162/2020|EPI ISL 515568|H.1|South Africa|2020-07-08	Africa|hCoV-19/South Africa/KRISP-K002490/2020|EPI ISL 535394|B.1.1.10|South Africa|2020-08-07	0.0002352475	Africa
Africa|hCoV-19/South Africa/KRISP-K002163/2020|EPI ISL 515569|B.1.1.206|South Africa|2020-07-22	Africa|hCoV-19/South Africa/KRISP-K002490/2020|EPI ISL 535394|B.1.1.10|South Africa|2020-08-07	0.0002688651	Africa
Africa|hCoV-19/South Africa/KRISP-K002165/2020|EPI ISL 515571|B.1.1.206|South Africa|2020-07-22	Africa|hCoV-19/South Africa/KRISP-K002490/2020|EPI ISL 535394|B.1.1.10|South Africa|2020-08-07	0.0003051422	Africa
Africa|hCoV-19/South Africa/KRISP-K002168/2020|EPI ISL 515572|B.1.1|South Africa|2020-07-01	Africa|hCoV-19/South Africa/KRISP-K002490/2020|EPI ISL 535394|B.1.1.10|South Africa|2020-08-07	0.0001759241	Africa
Africa|hCoV-19/South Africa/KRISP-K002171/2020|EPI ISL 515573|H.1|South Africa|2020-07-08	Africa|hCoV-19/South Africa/KRISP-K002490/2020|EPI ISL 535394|B.1.1.10|South Africa|2020-08-07	0.0002016366	Africa
Africa|hCoV-19/South Africa/KRISP-K002172/2020|EPI ISL 515574|B.1|South Africa|2020-07-08	Africa|hCoV-19/South Africa/KRISP-K002490/2020|EPI ISL 535394|B.1.1.10|South Africa|2020-08-07	0.0004709159	Africa
Africa|hCoV-19/South Africa/KRISP-K002173/2020|EPI ISL 515575|B.1.1.206|South Africa|2020-07-08	Africa|hCoV-19/South Africa/KRISP-K002490/2020|EPI ISL 535394|B.1.1.10|South Africa|2020-08-07	0.0003697441	Africa
Africa|hCoV-19/South Africa/KRISP-K002174/2020|EPI ISL 515576|B.1.1.206|South Africa|2020-07-09	Africa|hCoV-19/South Africa/KRISP-K002490/2020|EPI ISL 535394|B.1.1.10|South Africa|2020-08-07	0.0002371784	Africa
Africa|hCoV-19/South Africa/KRISP-K002175/2020|EPI ISL 515577|B.1.1.57|South Africa|2020-07-09	Africa|hCoV-19/South Africa/KRISP-K002490/2020|EPI ISL 535394|B.1.1.10|South Africa|2020-08-07	0.0001703120	Africa
Africa|hCoV-19/South Africa/KRISP-K002176/2020|EPI ISL 515578|B.1.1.206|South Africa|2020-06-29	Africa|hCoV-19/South Africa/KRISP-K002490/2020|EPI ISL 535394|B.1.1.10|South Africa|2020-08-07	0.0001748615	Africa
Africa|hCoV-19/South Africa/KRISP-K002177/2020|EPI ISL 515579|B.1.1.57|South Africa|2020-07-09	Africa|hCoV-19/South Africa/KRISP-K002490/2020|EPI ISL 535394|B.1.1.10|South Africa|2020-08-07	0.0001692455	Africa
Africa|hCoV-19/South Africa/KRISP-K002179/2020|EPI ISL 515580|B.1.1.273|South Africa|2020-07-08	Africa|hCoV-19/South Africa/KRISP-K002490/2020|EPI ISL 535394|B.1.1.10|South Africa|2020-08-07	0.0002352475	Africa
Africa|hCoV-19/South Africa/KRISP-K002182/2020|EPI ISL 515581|B.1.1|South Africa|2020-07-08	Africa|hCoV-19/South Africa/KRISP-K002490/2020|EPI ISL 535394|B.1.1.10|South Africa|2020-08-07	0.0002740815	Africa
Africa|hCoV-19/South Africa/KRISP-K002183/2020|EPI ISL 515582|B.1.1.206|South Africa|2020-07-09	Africa|hCoV-19/South Africa/KRISP-K002490/2020|EPI ISL 535394|B.1.1.10|South Africa|2020-08-07	0.0003697441	Africa
Africa|hCoV-19/South Africa/KRISP-K002185/2020|EPI ISL 515584|B.1.1.84|South Africa|2020-06-30	Africa|hCoV-19/South Africa/KRISP-K002490/2020|EPI ISL 535394|B.1.1.10|South Africa|2020-08-07	0.0001680198	Africa
Africa|hCoV-19/South Africa/KRISP-K002186/2020|EPI ISL 515585|B.1.1.84|South Africa|2020-06-30	Africa|hCoV-19/South Africa/KRISP-K002490/2020|EPI ISL 535394|B.1.1.10|South Africa|2020-08-07	0.0002688416	Africa
Africa|hCoV-19/South Africa/KRISP-K002187/2020|EPI ISL 515586|B.1.1.273|South Africa|2020-07-08	Africa|hCoV-19/South Africa/KRISP-K002490/2020|EPI ISL 535394|B.1.1.10|South Africa|2020-08-07	0.0002688480	Africa
Africa|hCoV-19/South Africa/KRISP-K002188/2020|EPI ISL 515587|B.1.5|South Africa|2020-07-08	Africa|hCoV-19/South Africa/KRISP-K002490/2020|EPI ISL 535394|B.1.1.10|South Africa|2020-08-07	0.0002048139	Africa
Africa|hCoV-19/South Africa/KRISP-K002189/2020|EPI ISL 515588|B.1.5|South Africa|2020-07-08	Africa|hCoV-19/South Africa/KRISP-K002490/2020|EPI ISL 535394|B.1.1.10|South Africa|2020-08-07	0.0002372837	Africa
Africa|hCoV-19/South Africa/KRISP-K002190/2020|EPI ISL 515589|B.1.1.62|South Africa|2020-07-14	Africa|hCoV-19/South Africa/KRISP-K002490/2020|EPI ISL 535394|B.1.1.10|South Africa|2020-08-07	0.0002352522	Africa
Africa|hCoV-19/South Africa/KRISP-K002191/2020|EPI ISL 515590|B.1.5|South Africa|2020-07-06	Africa|hCoV-19/South Africa/KRISP-K002490/2020|EPI ISL 535394|B.1.1.10|South Africa|2020-08-07	0.0002383200	Africa
Africa|hCoV-19/South Africa/KRISP-K002194/2020|EPI ISL 515592|B.1.1.40|South Africa|2020-07-16	Africa|hCoV-19/South Africa/KRISP-K002490/2020|EPI ISL 535394|B.1.1.10|South Africa|2020-08-07	0.0003696796	Africa
Africa|hCoV-19/South Africa/KRISP-K002195/2020|EPI ISL 515593|C.1|South Africa|2020-07-10	Africa|hCoV-19/South Africa/KRISP-K002490/2020|EPI ISL 535394|B.1.1.10|South Africa|2020-08-07	0.0003026982	Africa
Africa|hCoV-19/South Africa/KRISP-K002196/2020|EPI ISL 515594|B.1.1.273|South Africa|2020-07-05	Africa|hCoV-19/South Africa/KRISP-K002490/2020|EPI ISL 535394|B.1.1.10|South Africa|2020-08-07	0.0002688480	Africa
Africa|hCoV-19/South Africa/KRISP-K002197/2020|EPI ISL 515595|B.1.1.206|South Africa|2020-07-13	Africa|hCoV-19/South Africa/KRISP-K002490/2020|EPI ISL 535394|B.1.1.10|South Africa|2020-08-07	0.0002452713	Africa
Africa|hCoV-19/South Africa/KRISP-K002198/2020|EPI ISL 515596|B.1.5|South Africa|2020-07-17	Africa|hCoV-19/South Africa/KRISP-K002490/2020|EPI ISL 535394|B.1.1.10|South Africa|2020-08-07	0.0003698760	Africa
Africa|hCoV-19/South Africa/KRISP-K002199/2020|EPI ISL 515597|B.1.140|South Africa|2020-07-14	Africa|hCoV-19/South Africa/KRISP-K002490/2020|EPI ISL 535394|B.1.1.10|South Africa|2020-08-07	0.0003697628	Africa
Africa|hCoV-19/South Africa/KRISP-K002200/2020|EPI ISL 515598|B.1.144|South Africa|2020-07-01	Africa|hCoV-19/South Africa/KRISP-K002490/2020|EPI ISL 535394|B.1.1.10|South Africa|2020-08-07	0.0001407329	Africa
Africa|hCoV-19/South Africa/KRISP-K002201/2020|EPI ISL 515599|B.1.106|South Africa|2020-07-01	Africa|hCoV-19/South Africa/KRISP-K002490/2020|EPI ISL 535394|B.1.1.10|South Africa|2020-08-07	0.0004076054	Africa
Africa|hCoV-19/South Africa/KRISP-K002202/2020|EPI ISL 515600|B.1.140|South Africa|2020-07-16	Africa|hCoV-19/South Africa/KRISP-K002490/2020|EPI ISL 535394|B.1.1.10|South Africa|2020-08-07	0.0003697628	Africa
Africa|hCoV-19/South Africa/KRISP-K002203/2020|EPI ISL 515601|B.1.140|South Africa|2020-07-09	Africa|hCoV-19/South Africa/KRISP-K002490/2020|EPI ISL 535394|B.1.1.10|South Africa|2020-08-07	0.0004370204	Africa
Africa|hCoV-19/South Africa/KRISP-K002204/2020|EPI ISL 515602|B.1.1.273|South Africa|2020-07-18	Africa|hCoV-19/South Africa/KRISP-K002490/2020|EPI ISL 535394|B.1.1.10|South Africa|2020-08-07	0.0002688480	Africa
Africa|hCoV-19/South Africa/KRISP-K002205/2020|EPI ISL 515603|B.1.106|South Africa|2020-07-16	Africa|hCoV-19/South Africa/KRISP-K002490/2020|EPI ISL 535394|B.1.1.10|South Africa|2020-08-07	0.0005415664	Africa
Africa|hCoV-19/South Africa/KRISP-K002206/2020|EPI ISL 515604|B.1.1.273|South Africa|2020-07-17	Africa|hCoV-19/South Africa/KRISP-K002490/2020|EPI ISL 535394|B.1.1.10|South Africa|2020-08-07	0.0003024673	Africa
Africa|hCoV-19/South Africa/KRISP-K002209/2020|EPI ISL 515606|B.1.140|South Africa|2020-07-24	Africa|hCoV-19/South Africa/KRISP-K002490/2020|EPI ISL 535394|B.1.1.10|South Africa|2020-08-07	0.0006389237	Africa
Africa|hCoV-19/South Africa/KRISP-K002210/2020|EPI ISL 515607|B.1.1.117|South Africa|2020-07-24	Africa|hCoV-19/South Africa/KRISP-K002490/2020|EPI ISL 535394|B.1.1.10|South Africa|2020-08-07	0.0002690341	Africa
Africa|hCoV-19/South Africa/KRISP-K002211/2020|EPI ISL 515608|B.1.140|South Africa|2020-07-08	Africa|hCoV-19/South Africa/KRISP-K002490/2020|EPI ISL 535394|B.1.1.10|South Africa|2020-08-07	0.0004459887	Africa
Africa|hCoV-19/South Africa/KRISP-K002213/2020|EPI ISL 515610|C.1|South Africa|2020-07-30	Africa|hCoV-19/South Africa/KRISP-K002490/2020|EPI ISL 535394|B.1.1.10|South Africa|2020-08-07	0.0002689202	Africa
Africa|hCoV-19/South Africa/KRISP-K002214/2020|EPI ISL 515611|B.1.1.117|South Africa|2020-07-30	Africa|hCoV-19/South Africa/KRISP-K002490/2020|EPI ISL 535394|B.1.1.10|South Africa|2020-08-07	0.0001715683	Africa
Africa|hCoV-19/South Africa/KRISP-K002215/2020|EPI ISL 515612|B.1.1.206|South Africa|2020-07-30	Africa|hCoV-19/South Africa/KRISP-K002490/2020|EPI ISL 535394|B.1.1.10|South Africa|2020-08-07	0.0003024925	Africa
Africa|hCoV-19/South Africa/KRISP-K002216/2020|EPI ISL 515613|B.1.1.206|South Africa|2020-07-18	Africa|hCoV-19/South Africa/KRISP-K002490/2020|EPI ISL 535394|B.1.1.10|South Africa|2020-08-07	0.0002709509	Africa
Africa|hCoV-19/South Africa/KRISP-K002217/2020|EPI ISL 515614|B.1.144|South Africa|2020-07-18	Africa|hCoV-19/South Africa/KRISP-K002490/2020|EPI ISL 535394|B.1.1.10|South Africa|2020-08-07	0.0001383386	Africa
Africa|hCoV-19/South Africa/KRISP-K002218/2020|EPI ISL 515615|B.1.1.206|South Africa|2020-07-17	Africa|hCoV-19/South Africa/KRISP-K002490/2020|EPI ISL 535394|B.1.1.10|South Africa|2020-08-07	0.0004054242	Africa
Africa|hCoV-19/South Africa/KRISP-K002219/2020|EPI ISL 515616|H.1|South Africa|2020-07-21	Africa|hCoV-19/South Africa/KRISP-K002490/2020|EPI ISL 535394|B.1.1.10|South Africa|2020-08-07	0.0002354057	Africa
Africa|hCoV-19/South Africa/KRISP-K002220/2020|EPI ISL 515617|B.1.144|South Africa|2020-07-13	Africa|hCoV-19/South Africa/KRISP-K002490/2020|EPI ISL 535394|B.1.1.10|South Africa|2020-08-07	0.0002764935	Africa
Africa|hCoV-19/South Africa/KRISP-K002221/2020|EPI ISL 515618|B.1.1.206|South Africa|2020-07-20	Africa|hCoV-19/South Africa/KRISP-K002490/2020|EPI ISL 535394|B.1.1.10|South Africa|2020-08-07	0.0002101448	Africa
Africa|hCoV-19/South Africa/KRISP-K002222/2020|EPI ISL 515619|B.1.106|South Africa|2020-07-21	Africa|hCoV-19/South Africa/KRISP-K002490/2020|EPI ISL 535394|B.1.1.10|South Africa|2020-08-07	0.0002353795	Africa
Africa|hCoV-19/South Africa/KRISP-K002223/2020|EPI ISL 515620|C.1|South Africa|2020-07-21	Africa|hCoV-19/South Africa/KRISP-K002490/2020|EPI ISL 535394|B.1.1.10|South Africa|2020-08-07	0.0002731831	Africa
Africa|hCoV-19/South Africa/KRISP-K002225/2020|EPI ISL 515621|B.1.1.206|South Africa|2020-07-21	Africa|hCoV-19/South Africa/KRISP-K002490/2020|EPI ISL 535394|B.1.1.10|South Africa|2020-08-07	0.0003167376	Africa
Africa|hCoV-19/South Africa/KRISP-K002226/2020|EPI ISL 515622|B.1.1.254|South Africa|2020-07-21	Africa|hCoV-19/South Africa/KRISP-K002490/2020|EPI ISL 535394|B.1.1.10|South Africa|2020-08-07	0.0002016315	Africa
Africa|hCoV-19/South Africa/KRISP-K002227/2020|EPI ISL 515623|B.1.237|South Africa|2020-07-21	Africa|hCoV-19/South Africa/KRISP-K002490/2020|EPI ISL 535394|B.1.1.10|South Africa|2020-08-07	0.0004033763	Africa
Africa|hCoV-19/South Africa/KRISP-K002228/2020|EPI ISL 515624|B.1.5|South Africa|2020-07-20	Africa|hCoV-19/South Africa/KRISP-K002490/2020|EPI ISL 535394|B.1.1.10|South Africa|2020-08-07	0.0001746992	Africa
Africa|hCoV-19/South Africa/KRISP-K002229/2020|EPI ISL 515625|B.1.1.206|South Africa|2020-07-21	Africa|hCoV-19/South Africa/KRISP-K002490/2020|EPI ISL 535394|B.1.1.10|South Africa|2020-08-07	0.0003744008	Africa
Africa|hCoV-19/South Africa/KRISP-K002230/2020|EPI ISL 515626|C.1|South Africa|2020-07-21	Africa|hCoV-19/South Africa/KRISP-K002490/2020|EPI ISL 535394|B.1.1.10|South Africa|2020-08-07	0.0003089131	Africa
Africa|hCoV-19/South Africa/KRISP-K002231/2020|EPI ISL 515627|B.1.1|South Africa|2020-07-18	Africa|hCoV-19/South Africa/KRISP-K002490/2020|EPI ISL 535394|B.1.1.10|South Africa|2020-08-07	0.0001680231	Africa
Africa|hCoV-19/South Africa/KRISP-K002234/2020|EPI ISL 515628|C.1|South Africa|2020-07-21	Africa|hCoV-19/South Africa/KRISP-K002490/2020|EPI ISL 535394|B.1.1.10|South Africa|2020-08-07	0.0003024469	Africa
Africa|hCoV-19/South Africa/KRISP-K002237/2020|EPI ISL 515629|C.1|South Africa|2020-07-20	Africa|hCoV-19/South Africa/KRISP-K002490/2020|EPI ISL 535394|B.1.1.10|South Africa|2020-08-07	0.0002718938	Africa
Africa|hCoV-19/South Africa/KRISP-K002238/2020|EPI ISL 515630|B.1.1|South Africa|2020-07-20	Africa|hCoV-19/South Africa/KRISP-K002490/2020|EPI ISL 535394|B.1.1.10|South Africa|2020-08-07	0.0002100294	Africa
Africa|hCoV-19/South Africa/KRISP-K002239/2020|EPI ISL 515631|B.1.1.206|South Africa|2020-07-20	Africa|hCoV-19/South Africa/KRISP-K002490/2020|EPI ISL 535394|B.1.1.10|South Africa|2020-08-07	0.0003024804	Africa
Africa|hCoV-19/South Africa/KRISP-K002242/2020|EPI ISL 515633|B.1.5|South Africa|2020-07-21	Africa|hCoV-19/South Africa/KRISP-K002490/2020|EPI ISL 535394|B.1.1.10|South Africa|2020-08-07	0.0004063494	Africa
Africa|hCoV-19/South Africa/KRISP-K002243/2020|EPI ISL 515634|B.1.1.34|South Africa|2020-07-21	Africa|hCoV-19/South Africa/KRISP-K002490/2020|EPI ISL 535394|B.1.1.10|South Africa|2020-08-07	0.0003360803	Africa
Africa|hCoV-19/South Africa/KRISP-K002244/2020|EPI ISL 515635|B.1.106|South Africa|2020-07-20	Africa|hCoV-19/South Africa/KRISP-K002490/2020|EPI ISL 535394|B.1.1.10|South Africa|2020-08-07	0.0003369453	Africa
Africa|hCoV-19/South Africa/KRISP-K002249/2020|EPI ISL 515636|B.1.1|South Africa|2020-07-21	Africa|hCoV-19/South Africa/KRISP-K002490/2020|EPI ISL 535394|B.1.1.10|South Africa|2020-08-07	0.0002730592	Africa
Africa|hCoV-19/South Africa/KRISP-K002251/2020|EPI ISL 515638|B.1.1|South Africa|2020-07-21	Africa|hCoV-19/South Africa/KRISP-K002490/2020|EPI ISL 535394|B.1.1.10|South Africa|2020-08-07	0.0001698978	Africa
Africa|hCoV-19/South Africa/KRISP-K002253/2020|EPI ISL 515639|B.1.1.117|South Africa|2020-07-21	Africa|hCoV-19/South Africa/KRISP-K002490/2020|EPI ISL 535394|B.1.1.10|South Africa|2020-08-07	0.0002352419	Africa
Africa|hCoV-19/South Africa/KRISP-K002255/2020|EPI ISL 515640|B.1.1|South Africa|2020-07-21	Africa|hCoV-19/South Africa/KRISP-K002490/2020|EPI ISL 535394|B.1.1.10|South Africa|2020-08-07	0.0002022939	Africa
Africa|hCoV-19/South Africa/KRISP-K002256/2020|EPI ISL 515641|B.1.1.56|South Africa|2020-07-21	Africa|hCoV-19/South Africa/KRISP-K002490/2020|EPI ISL 535394|B.1.1.10|South Africa|2020-08-07	0.0003361095	Africa
Africa|hCoV-19/South Africa/KRISP-K002257/2020|EPI ISL 515642|B.1.1.206|South Africa|2020-07-19	Africa|hCoV-19/South Africa/KRISP-K002490/2020|EPI ISL 535394|B.1.1.10|South Africa|2020-08-07	0.0003360949	Africa
Africa|hCoV-19/South Africa/KRISP-K002258/2020|EPI ISL 515643|B.1.1.206|South Africa|2020-07-18	Africa|hCoV-19/South Africa/KRISP-K002490/2020|EPI ISL 535394|B.1.1.10|South Africa|2020-08-07	0.0001680158	Africa
Africa|hCoV-19/South Africa/KRISP-K002259/2020|EPI ISL 515644|C.1|South Africa|2020-07-18	Africa|hCoV-19/South Africa/KRISP-K002490/2020|EPI ISL 535394|B.1.1.10|South Africa|2020-08-07	0.0002688363	Africa
Africa|hCoV-19/South Africa/KRISP-K002260/2020|EPI ISL 515645|B.1.5|South Africa|2020-07-16	Africa|hCoV-19/South Africa/KRISP-K002490/2020|EPI ISL 535394|B.1.1.10|South Africa|2020-08-07	0.0003697555	Africa
Africa|hCoV-19/South Africa/KRISP-K002263/2020|EPI ISL 515646|B.1.1.206|South Africa|2020-07-19	Africa|hCoV-19/South Africa/KRISP-K002490/2020|EPI ISL 535394|B.1.1.10|South Africa|2020-08-07	0.0003389997	Africa
Africa|hCoV-19/South Africa/KRISP-K002264/2020|EPI ISL 515647|B.1.1.206|South Africa|2020-07-19	Africa|hCoV-19/South Africa/KRISP-K002490/2020|EPI ISL 535394|B.1.1.10|South Africa|2020-08-07	0.0002688651	Africa
Africa|hCoV-19/South Africa/KRISP-K002265/2020|EPI ISL 515648|B.1.1.62|South Africa|2020-07-20	Africa|hCoV-19/South Africa/KRISP-K002490/2020|EPI ISL 535394|B.1.1.10|South Africa|2020-08-07	0.0002727018	Africa
Africa|hCoV-19/South Africa/KRISP-K002266/2020|EPI ISL 515649|H.1|South Africa|2020-07-20	Africa|hCoV-19/South Africa/KRISP-K002490/2020|EPI ISL 535394|B.1.1.10|South Africa|2020-08-07	0.0002690886	Africa
Africa|hCoV-19/South Africa/KRISP-K002268/2020|EPI ISL 515650|C.1|South Africa|2020-07-20	Africa|hCoV-19/South Africa/KRISP-K002490/2020|EPI ISL 535394|B.1.1.10|South Africa|2020-08-07	0.0002688363	Africa
Africa|hCoV-19/South Africa/KRISP-K002269/2020|EPI ISL 515651|B.1.1.1|South Africa|2020-07-21	Africa|hCoV-19/South Africa/KRISP-K002490/2020|EPI ISL 535394|B.1.1.10|South Africa|2020-08-07	0.0002016191	Africa
Africa|hCoV-19/South Africa/KRISP-K002270/2020|EPI ISL 515652|B.1.1.206|South Africa|2020-07-20	Africa|hCoV-19/South Africa/KRISP-K002490/2020|EPI ISL 535394|B.1.1.10|South Africa|2020-08-07	0.0002695508	Africa
Africa|hCoV-19/South Africa/KRISP-K002271/2020|EPI ISL 515653|B.1.1.206|South Africa|2020-07-19	Africa|hCoV-19/South Africa/KRISP-K002490/2020|EPI ISL 535394|B.1.1.10|South Africa|2020-08-07	0.0001680159	Africa
Africa|hCoV-19/South Africa/KRISP-K002273/2020|EPI ISL 515654|C.1|South Africa|2020-07-21	Africa|hCoV-19/South Africa/KRISP-K002490/2020|EPI ISL 535394|B.1.1.10|South Africa|2020-08-07	0.0003360589	Africa
Africa|hCoV-19/South Africa/KRISP-K002274/2020|EPI ISL 515655|B.1.1.206|South Africa|2020-07-21	Africa|hCoV-19/South Africa/KRISP-K002490/2020|EPI ISL 535394|B.1.1.10|South Africa|2020-08-07	0.0002688480	Africa
Africa|hCoV-19/South Africa/KRISP-K002278/2020|EPI ISL 515658|B.1.1.206|South Africa|2020-07-21	Africa|hCoV-19/South Africa/KRISP-K002490/2020|EPI ISL 535394|B.1.1.10|South Africa|2020-08-07	0.0003697367	Africa
Africa|hCoV-19/South Africa/KRISP-K002279/2020|EPI ISL 515659|B.1.1.206|South Africa|2020-07-21	Africa|hCoV-19/South Africa/KRISP-K002490/2020|EPI ISL 535394|B.1.1.10|South Africa|2020-08-07	0.0003697367	Africa
Africa|hCoV-19/South Africa/KRISP-K002280/2020|EPI ISL 515660|C.1|South Africa|2020-07-21	Africa|hCoV-19/South Africa/KRISP-K002490/2020|EPI ISL 535394|B.1.1.10|South Africa|2020-08-07	0.0003024672	Africa
Africa|hCoV-19/South Africa/KRISP-K002281/2020|EPI ISL 515661|B.1.1.1|South Africa|2020-07-21	Africa|hCoV-19/South Africa/KRISP-K002490/2020|EPI ISL 535394|B.1.1.10|South Africa|2020-08-07	0.0002016278	Africa
Africa|hCoV-19/South Africa/KRISP-K002282/2020|EPI ISL 515662|C.2|South Africa|2020-07-21	Africa|hCoV-19/South Africa/KRISP-K002490/2020|EPI ISL 535394|B.1.1.10|South Africa|2020-08-07	0.0004369412	Africa
Africa|hCoV-19/South Africa/KRISP-K002283/2020|EPI ISL 515663|B.1.1.206|South Africa|2020-07-12	Africa|hCoV-19/South Africa/KRISP-K002490/2020|EPI ISL 535394|B.1.1.10|South Africa|2020-08-07	0.0002044253	Africa
Africa|hCoV-19/South Africa/KRISP-K002284/2020|EPI ISL 515664|B.1.1.206|South Africa|2020-07-21	Africa|hCoV-19/South Africa/KRISP-K002490/2020|EPI ISL 535394|B.1.1.10|South Africa|2020-08-07	0.0004536287	Africa
Africa|hCoV-19/South Africa/KRISP-K002287/2020|EPI ISL 515665|B.1.1.206|South Africa|2020-07-19	Africa|hCoV-19/South Africa/KRISP-K002490/2020|EPI ISL 535394|B.1.1.10|South Africa|2020-08-07	0.0003024863	Africa
Africa|hCoV-19/South Africa/KRISP-K002288/2020|EPI ISL 515666|B.1.1.206|South Africa|2020-07-21	Africa|hCoV-19/South Africa/KRISP-K002490/2020|EPI ISL 535394|B.1.1.10|South Africa|2020-08-07	0.0003696958	Africa
Africa|hCoV-19/South Africa/KRISP-K002289/2020|EPI ISL 515667|B.1.1.34|South Africa|2020-07-20	Africa|hCoV-19/South Africa/KRISP-K002490/2020|EPI ISL 535394|B.1.1.10|South Africa|2020-08-07	0.0002372371	Africa
Africa|hCoV-19/South Africa/KRISP-K002290/2020|EPI ISL 515668|B.1.1.206|South Africa|2020-07-23	Africa|hCoV-19/South Africa/KRISP-K002490/2020|EPI ISL 535394|B.1.1.10|South Africa|2020-08-07	0.0002688651	Africa
Africa|hCoV-19/South Africa/KRISP-K002291/2020|EPI ISL 515669|C.1|South Africa|2020-07-22	Africa|hCoV-19/South Africa/KRISP-K002490/2020|EPI ISL 535394|B.1.1.10|South Africa|2020-08-07	0.0004035622	Africa
Africa|hCoV-19/South Africa/KRISP-K002292/2020|EPI ISL 515670|B.1.1.206|South Africa|2020-07-22	Africa|hCoV-19/South Africa/KRISP-K002490/2020|EPI ISL 535394|B.1.1.10|South Africa|2020-08-07	0.0002387369	Africa
Africa|hCoV-19/South Africa/KRISP-K002293/2020|EPI ISL 515671|C.1|South Africa|2020-07-23	Africa|hCoV-19/South Africa/KRISP-K002490/2020|EPI ISL 535394|B.1.1.10|South Africa|2020-08-07	0.0004032870	Africa
Africa|hCoV-19/South Africa/KRISP-K002295/2020|EPI ISL 515672|B.1.1.206|South Africa|2020-07-23	Africa|hCoV-19/South Africa/KRISP-K002490/2020|EPI ISL 535394|B.1.1.10|South Africa|2020-08-07	0.0002688597	Africa
Africa|hCoV-19/South Africa/KRISP-K002296/2020|EPI ISL 515673|B.1.1.206|South Africa|2020-07-21	Africa|hCoV-19/South Africa/KRISP-K002490/2020|EPI ISL 535394|B.1.1.10|South Africa|2020-08-07	0.0001771157	Africa
Africa|hCoV-19/South Africa/KRISP-K002297/2020|EPI ISL 515674|C.6|South Africa|2020-07-20	Africa|hCoV-19/South Africa/KRISP-K002490/2020|EPI ISL 535394|B.1.1.10|South Africa|2020-08-07	0.0004708315	Africa
Africa|hCoV-19/South Africa/KRISP-K002298/2020|EPI ISL 515675|B.1.1.206|South Africa|2020-07-23	Africa|hCoV-19/South Africa/KRISP-K002490/2020|EPI ISL 535394|B.1.1.10|South Africa|2020-08-07	0.0002019032	Africa
Africa|hCoV-19/South Africa/KRISP-K002299/2020|EPI ISL 515676|H.1|South Africa|2020-07-22	Africa|hCoV-19/South Africa/KRISP-K002490/2020|EPI ISL 535394|B.1.1.10|South Africa|2020-08-07	0.0002352577	Africa
Africa|hCoV-19/South Africa/KRISP-K002300/2020|EPI ISL 515677|C.1|South Africa|2020-07-21	Africa|hCoV-19/South Africa/KRISP-K002490/2020|EPI ISL 535394|B.1.1.10|South Africa|2020-08-07	0.0004069102	Africa
Africa|hCoV-19/South Africa/KRISP-K002301/2020|EPI ISL 515678|B.1.1.206|South Africa|2020-07-22	Africa|hCoV-19/South Africa/KRISP-K002490/2020|EPI ISL 535394|B.1.1.10|South Africa|2020-08-07	0.0003024733	Africa
Africa|hCoV-19/South Africa/KRISP-K002303/2020|EPI ISL 515680|C.1|South Africa|2020-07-23	Africa|hCoV-19/South Africa/KRISP-K002490/2020|EPI ISL 535394|B.1.1.10|South Africa|2020-08-07	0.0004033140	Africa
Africa|hCoV-19/South Africa/KRISP-K002304/2020|EPI ISL 515681|C.1|South Africa|2020-07-23	Africa|hCoV-19/South Africa/KRISP-K002490/2020|EPI ISL 535394|B.1.1.10|South Africa|2020-08-07	0.0004032869	Africa
Africa|hCoV-19/South Africa/KRISP-K002306/2020|EPI ISL 515682|B.1.1.206|South Africa|2020-07-21	Africa|hCoV-19/South Africa/KRISP-K002490/2020|EPI ISL 535394|B.1.1.10|South Africa|2020-08-07	0.0004705931	Africa
Africa|hCoV-19/South Africa/KRISP-K002307/2020|EPI ISL 515683|B.1.1.206|South Africa|2020-07-23	Africa|hCoV-19/South Africa/KRISP-K002490/2020|EPI ISL 535394|B.1.1.10|South Africa|2020-08-07	0.0003360882	Africa
Africa|hCoV-19/South Africa/KRISP-K002308/2020|EPI ISL 515684|B.1.1.206|South Africa|2020-07-22	Africa|hCoV-19/South Africa/KRISP-K002490/2020|EPI ISL 535394|B.1.1.10|South Africa|2020-08-07	0.0002688714	Africa
Africa|hCoV-19/South Africa/KRISP-K002309/2020|EPI ISL 515685|B.1.1|South Africa|2020-07-23	Africa|hCoV-19/South Africa/KRISP-K002490/2020|EPI ISL 535394|B.1.1.10|South Africa|2020-08-07	0.0002028656	Africa
Africa|hCoV-19/South Africa/KRISP-K002310/2020|EPI ISL 515686|B.1.1.206|South Africa|2020-07-23	Africa|hCoV-19/South Africa/KRISP-K002490/2020|EPI ISL 535394|B.1.1.10|South Africa|2020-08-07	0.0004042908	Africa
Africa|hCoV-19/South Africa/KRISP-K002311/2020|EPI ISL 515687|C.9|South Africa|2020-07-22	Africa|hCoV-19/South Africa/KRISP-K002490/2020|EPI ISL 535394|B.1.1.10|South Africa|2020-08-07	0.0004369791	Africa
Africa|hCoV-19/South Africa/KRISP-K002312/2020|EPI ISL 515688|B.1.1.206|South Africa|2020-07-22	Africa|hCoV-19/South Africa/KRISP-K002490/2020|EPI ISL 535394|B.1.1.10|South Africa|2020-08-07	0.0002688543	Africa
Africa|hCoV-19/South Africa/KRISP-K002313/2020|EPI ISL 515689|B.1.140|South Africa|2020-07-22	Africa|hCoV-19/South Africa/KRISP-K002490/2020|EPI ISL 535394|B.1.1.10|South Africa|2020-08-07	0.0005379146	Africa
Africa|hCoV-19/South Africa/KRISP-K002314/2020|EPI ISL 515690|B.1.5|South Africa|2020-07-22	Africa|hCoV-19/South Africa/KRISP-K002490/2020|EPI ISL 535394|B.1.1.10|South Africa|2020-08-07	0.0003720310	Africa
Africa|hCoV-19/South Africa/KRISP-K002315/2020|EPI ISL 515691|B.1.5|South Africa|2020-07-22	Africa|hCoV-19/South Africa/KRISP-K002490/2020|EPI ISL 535394|B.1.1.10|South Africa|2020-08-07	0.0004370204	Africa
Africa|hCoV-19/South Africa/KRISP-K002316/2020|EPI ISL 515692|B.1.1.206|South Africa|2020-07-22	Africa|hCoV-19/South Africa/KRISP-K002490/2020|EPI ISL 535394|B.1.1.10|South Africa|2020-08-07	0.0003029170	Africa
Africa|hCoV-19/South Africa/KRISP-K002318/2020|EPI ISL 515694|B.1.1.206|South Africa|2020-07-22	Africa|hCoV-19/South Africa/KRISP-K002490/2020|EPI ISL 535394|B.1.1.10|South Africa|2020-08-07	0.0003697279	Africa
Africa|hCoV-19/South Africa/KRISP-K002319/2020|EPI ISL 515695|H.1|South Africa|2020-07-22	Africa|hCoV-19/South Africa/KRISP-K002490/2020|EPI ISL 535394|B.1.1.10|South Africa|2020-08-07	0.0002055878	Africa
Africa|hCoV-19/South Africa/KRISP-K002320/2020|EPI ISL 515696|B.1.5|South Africa|2020-07-22	Africa|hCoV-19/South Africa/KRISP-K002490/2020|EPI ISL 535394|B.1.1.10|South Africa|2020-08-07	0.0003697554	Africa
Africa|hCoV-19/South Africa/KRISP-K002321/2020|EPI ISL 515697|B.1.1.273|South Africa|2020-07-22	Africa|hCoV-19/South Africa/KRISP-K002490/2020|EPI ISL 535394|B.1.1.10|South Africa|2020-08-07	0.0003697132	Africa
Africa|hCoV-19/South Africa/KRISP-K002322/2020|EPI ISL 515698|B.1.5|South Africa|2020-07-22	Africa|hCoV-19/South Africa/KRISP-K002490/2020|EPI ISL 535394|B.1.1.10|South Africa|2020-08-07	0.0002016414	Africa
Africa|hCoV-19/South Africa/KRISP-K002323/2020|EPI ISL 515699|B.1.1.206|South Africa|2020-07-23	Africa|hCoV-19/South Africa/KRISP-K002490/2020|EPI ISL 535394|B.1.1.10|South Africa|2020-08-07	0.0002688660	Africa
Africa|hCoV-19/South Africa/KRISP-K002325/2020|EPI ISL 515701|B.1.1.206|South Africa|2020-07-22	Africa|hCoV-19/South Africa/KRISP-K002490/2020|EPI ISL 535394|B.1.1.10|South Africa|2020-08-07	0.0004706846	Africa
Africa|hCoV-19/South Africa/KRISP-K002326/2020|EPI ISL 515702|B.1.1.206|South Africa|2020-07-22	Africa|hCoV-19/South Africa/KRISP-K002490/2020|EPI ISL 535394|B.1.1.10|South Africa|2020-08-07	0.0005043252	Africa
Africa|hCoV-19/South Africa/KRISP-K002327/2020|EPI ISL 515703|B.1.1.206|South Africa|2020-07-14	Africa|hCoV-19/South Africa/KRISP-K002490/2020|EPI ISL 535394|B.1.1.10|South Africa|2020-08-07	0.0003024864	Africa
Africa|hCoV-19/South Africa/KRISP-K002329/2020|EPI ISL 515705|B.1.1.10|South Africa|2020-07-22	Africa|hCoV-19/South Africa/KRISP-K002490/2020|EPI ISL 535394|B.1.1.10|South Africa|2020-08-07	0.0001680232	Africa
Africa|hCoV-19/South Africa/KRISP-K002331/2020|EPI ISL 515706|H.1|South Africa|2020-07-22	Africa|hCoV-19/South Africa/KRISP-K002490/2020|EPI ISL 535394|B.1.1.10|South Africa|2020-08-07	0.0002016366	Africa
Africa|hCoV-19/South Africa/KRISP-K002332/2020|EPI ISL 515707|B.1.1.206|South Africa|2020-07-23	Africa|hCoV-19/South Africa/KRISP-K002490/2020|EPI ISL 535394|B.1.1.10|South Africa|2020-08-07	0.0002688534	Africa
Africa|hCoV-19/South Africa/KRISP-K002333/2020|EPI ISL 515708|B.1.1.206|South Africa|2020-07-22	Africa|hCoV-19/South Africa/KRISP-K002490/2020|EPI ISL 535394|B.1.1.10|South Africa|2020-08-07	0.0004370451	Africa
Africa|hCoV-19/South Africa/KRISP-K002335/2020|EPI ISL 515709|B.1.1|South Africa|2020-07-23	Africa|hCoV-19/South Africa/KRISP-K002490/2020|EPI ISL 535394|B.1.1.10|South Africa|2020-08-07	0.0001344158	Africa
Africa|hCoV-19/South Africa/KRISP-K002336/2020|EPI ISL 515710|C.1|South Africa|2020-07-23	Africa|hCoV-19/South Africa/KRISP-K002490/2020|EPI ISL 535394|B.1.1.10|South Africa|2020-08-07	0.0003696971	Africa
Africa|hCoV-19/South Africa/KRISP-K002337/2020|EPI ISL 515711|B.1.1.99|South Africa|2020-07-22	Africa|hCoV-19/South Africa/KRISP-K002490/2020|EPI ISL 535394|B.1.1.10|South Africa|2020-08-07	0.0001680198	Africa
Africa|hCoV-19/South Africa/KRISP-K002341/2020|EPI ISL 515714|B.1|South Africa|2020-07-22	Africa|hCoV-19/South Africa/KRISP-K002490/2020|EPI ISL 535394|B.1.1.10|South Africa|2020-08-07	0.0002688660	Africa
Africa|hCoV-19/South Africa/KRISP-K002343/2020|EPI ISL 515716|B.1.1.206|South Africa|2020-07-23	Africa|hCoV-19/South Africa/KRISP-K002490/2020|EPI ISL 535394|B.1.1.10|South Africa|2020-08-07	0.0003361028	Africa
Africa|hCoV-19/South Africa/KRISP-K002345/2020|EPI ISL 515717|B.1.1.206|South Africa|2020-07-21	Africa|hCoV-19/South Africa/KRISP-K002490/2020|EPI ISL 535394|B.1.1.10|South Africa|2020-08-07	0.0005157618	Africa
Africa|hCoV-19/South Africa/KRISP-K002346/2020|EPI ISL 515718|B.1.1.273|South Africa|2020-07-23	Africa|hCoV-19/South Africa/KRISP-K002490/2020|EPI ISL 535394|B.1.1.10|South Africa|2020-08-07	0.0003375221	Africa
Africa|hCoV-19/South Africa/KRISP-K002347/2020|EPI ISL 515719|B.1.1.206|South Africa|2020-07-23	Africa|hCoV-19/South Africa/KRISP-K002490/2020|EPI ISL 535394|B.1.1.10|South Africa|2020-08-07	0.0003361107	Africa
Africa|hCoV-19/South Africa/KRISP-K002348/2020|EPI ISL 515720|B.1.1|South Africa|2020-07-22	Africa|hCoV-19/South Africa/KRISP-K002490/2020|EPI ISL 535394|B.1.1.10|South Africa|2020-08-07	0.0003024733	Africa
Africa|hCoV-19/South Africa/KRISP-K002349/2020|EPI ISL 515721|B.1.1.206|South Africa|2020-07-10	Africa|hCoV-19/South Africa/KRISP-K002490/2020|EPI ISL 535394|B.1.1.10|South Africa|2020-08-07	0.0003361255	Africa
Africa|hCoV-19/South Africa/KRISP-K002350/2020|EPI ISL 515722|B.1.1.34|South Africa|2020-07-21	Africa|hCoV-19/South Africa/KRISP-K002490/2020|EPI ISL 535394|B.1.1.10|South Africa|2020-08-07	0.0004033668	Africa
Africa|hCoV-19/South Africa/KRISP-K002352/2020|EPI ISL 515724|C.9|South Africa|2020-07-21	Africa|hCoV-19/South Africa/KRISP-K002490/2020|EPI ISL 535394|B.1.1.10|South Africa|2020-08-07	0.0004705931	Africa
Africa|hCoV-19/South Africa/KRISP-K002353/2020|EPI ISL 515725|C.1|South Africa|2020-07-22	Africa|hCoV-19/South Africa/KRISP-K002490/2020|EPI ISL 535394|B.1.1.10|South Africa|2020-08-07	0.0003699296	Africa
Africa|hCoV-19/South Africa/KRISP-K002354/2020|EPI ISL 515726|B.1.1.206|South Africa|2020-07-21	Africa|hCoV-19/South Africa/KRISP-K002490/2020|EPI ISL 535394|B.1.1.10|South Africa|2020-08-07	0.0002409718	Africa
Africa|hCoV-19/South Africa/KRISP-K002357/2020|EPI ISL 515728|B.1.1.273|South Africa|2020-07-21	Africa|hCoV-19/South Africa/KRISP-K002490/2020|EPI ISL 535394|B.1.1.10|South Africa|2020-08-07	0.0003696971	Africa
Africa|hCoV-19/South Africa/KRISP-K002358/2020|EPI ISL 515729|B.1.1.206|South Africa|2020-07-21	Africa|hCoV-19/South Africa/KRISP-K002490/2020|EPI ISL 535394|B.1.1.10|South Africa|2020-08-07	0.0003360803	Africa
Africa|hCoV-19/South Africa/KRISP-K002359/2020|EPI ISL 515730|B.1.1.206|South Africa|2020-07-22	Africa|hCoV-19/South Africa/KRISP-K002490/2020|EPI ISL 535394|B.1.1.10|South Africa|2020-08-07	0.0003697367	Africa
Africa|hCoV-19/South Africa/KRISP-K002363/2020|EPI ISL 515731|B.1.1|South Africa|2020-07-21	Africa|hCoV-19/South Africa/KRISP-K002490/2020|EPI ISL 535394|B.1.1.10|South Africa|2020-08-07	0.0001680158	Africa
Africa|hCoV-19/South Africa/KRISP-K002364/2020|EPI ISL 515732|B.1.1.206|South Africa|2020-07-14	Africa|hCoV-19/South Africa/KRISP-K002490/2020|EPI ISL 535394|B.1.1.10|South Africa|2020-08-07	0.0003360882	Africa
Africa|hCoV-19/South Africa/KRISP-K002365/2020|EPI ISL 515733|B.1.1.273|South Africa|2020-07-22	Africa|hCoV-19/South Africa/KRISP-K002490/2020|EPI ISL 535394|B.1.1.10|South Africa|2020-08-07	0.0003697132	Africa
Africa|hCoV-19/South Africa/KRISP-K002366/2020|EPI ISL 515734|B.1.1.206|South Africa|2020-07-21	Africa|hCoV-19/South Africa/KRISP-K002490/2020|EPI ISL 535394|B.1.1.10|South Africa|2020-08-07	0.0002688651	Africa
Africa|hCoV-19/South Africa/KRISP-K002367/2020|EPI ISL 515735|C.1|South Africa|2020-07-22	Africa|hCoV-19/South Africa/KRISP-K002490/2020|EPI ISL 535394|B.1.1.10|South Africa|2020-08-07	0.0003745590	Africa
Africa|hCoV-19/South Africa/KRISP-K002368/2020|EPI ISL 515736|B.1.1.206|South Africa|2020-07-22	Africa|hCoV-19/South Africa/KRISP-K002490/2020|EPI ISL 535394|B.1.1.10|South Africa|2020-08-07	0.0002016279	Africa
Africa|hCoV-19/South Africa/KRISP-K002369/2020|EPI ISL 515737|C.1|South Africa|2020-07-22	Africa|hCoV-19/South Africa/KRISP-K002490/2020|EPI ISL 535394|B.1.1.10|South Africa|2020-08-07	0.0003024733	Africa
Africa|hCoV-19/South Africa/KRISP-K002370/2020|EPI ISL 515738|B.1.1.62|South Africa|2020-07-22	Africa|hCoV-19/South Africa/KRISP-K002490/2020|EPI ISL 535394|B.1.1.10|South Africa|2020-08-07	0.0003383507	Africa
Africa|hCoV-19/South Africa/KRISP-K002371/2020|EPI ISL 515739|C.1|South Africa|2020-07-22	Africa|hCoV-19/South Africa/KRISP-K002490/2020|EPI ISL 535394|B.1.1.10|South Africa|2020-08-07	0.0003360815	Africa
Africa|hCoV-19/South Africa/KRISP-K002372/2020|EPI ISL 515740|H.1|South Africa|2020-07-20	Africa|hCoV-19/South Africa/KRISP-K002490/2020|EPI ISL 535394|B.1.1.10|South Africa|2020-08-07	0.0002688660	Africa
Africa|hCoV-19/South Africa/KRISP-K002375/2020|EPI ISL 515741|B.1.1|South Africa|2020-07-21	Africa|hCoV-19/South Africa/KRISP-K002490/2020|EPI ISL 535394|B.1.1.10|South Africa|2020-08-07	0.0001689696	Africa
Africa|hCoV-19/South Africa/KRISP-K002376/2020|EPI ISL 515742|B.1.1|South Africa|2020-07-22	Africa|hCoV-19/South Africa/KRISP-K002490/2020|EPI ISL 535394|B.1.1.10|South Africa|2020-08-07	0.0001356482	Africa
Africa|hCoV-19/South Africa/KRISP-K002377/2020|EPI ISL 515743|B.1.1.206|South Africa|2020-07-22	Africa|hCoV-19/South Africa/KRISP-K002490/2020|EPI ISL 535394|B.1.1.10|South Africa|2020-08-07	0.0004369880	Africa
Africa|hCoV-19/South Africa/KRISP-K002378/2020|EPI ISL 515744|B.1|South Africa|2020-07-20	Africa|hCoV-19/South Africa/KRISP-K002490/2020|EPI ISL 535394|B.1.1.10|South Africa|2020-08-07	0.0004370292	Africa
Africa|hCoV-19/South Africa/KRISP-K002379/2020|EPI ISL 515745|C.1|South Africa|2020-07-22	Africa|hCoV-19/South Africa/KRISP-K002490/2020|EPI ISL 535394|B.1.1.10|South Africa|2020-08-07	0.0002362589	Africa
Africa|hCoV-19/South Africa/KRISP-K002380/2020|EPI ISL 515746|B.1.1|South Africa|2020-07-22	Africa|hCoV-19/South Africa/KRISP-K002490/2020|EPI ISL 535394|B.1.1.10|South Africa|2020-08-07	0.0001357186	Africa
Africa|hCoV-19/South Africa/KRISP-K002381/2020|EPI ISL 515747|B.1.1|South Africa|2020-07-17	Africa|hCoV-19/South Africa/KRISP-K002490/2020|EPI ISL 535394|B.1.1.10|South Africa|2020-08-07	0.0002694418	Africa
Africa|hCoV-19/South Africa/KRISP-K002382/2020|EPI ISL 515748|B.1.1.206|South Africa|2020-07-22	Africa|hCoV-19/South Africa/KRISP-K002490/2020|EPI ISL 535394|B.1.1.10|South Africa|2020-08-07	0.0003361028	Africa
Africa|hCoV-19/South Africa/KRISP-K002383/2020|EPI ISL 515749|B.1.1.206|South Africa|2020-07-20	Africa|hCoV-19/South Africa/KRISP-K002490/2020|EPI ISL 535394|B.1.1.10|South Africa|2020-08-07	0.0002688597	Africa
Africa|hCoV-19/South Africa/KRISP-K002384/2020|EPI ISL 515750|B.1.1.273|South Africa|2020-07-22	Africa|hCoV-19/South Africa/KRISP-K002490/2020|EPI ISL 535394|B.1.1.10|South Africa|2020-08-07	0.0002371439	Africa
Africa|hCoV-19/South Africa/KRISP-K002385/2020|EPI ISL 515751|B.1.1.206|South Africa|2020-07-22	Africa|hCoV-19/South Africa/KRISP-K002490/2020|EPI ISL 535394|B.1.1.10|South Africa|2020-08-07	0.0002352419	Africa
Africa|hCoV-19/South Africa/KRISP-K002386/2020|EPI ISL 515752|B.1.1.206|South Africa|2020-07-21	Africa|hCoV-19/South Africa/KRISP-K002490/2020|EPI ISL 535394|B.1.1.10|South Africa|2020-08-07	0.0003024530	Africa
Africa|hCoV-19/South Africa/KRISP-K002387/2020|EPI ISL 515753|B.1.1.64|South Africa|2020-07-22	Africa|hCoV-19/South Africa/KRISP-K002490/2020|EPI ISL 535394|B.1.1.10|South Africa|2020-08-07	0.0002016231	Africa
Africa|hCoV-19/South Africa/KRISP-K002388/2020|EPI ISL 515754|B.1.1.206|South Africa|2020-07-22	Africa|hCoV-19/South Africa/KRISP-K002490/2020|EPI ISL 535394|B.1.1.10|South Africa|2020-08-07	0.0003360949	Africa
Africa|hCoV-19/South Africa/KRISP-K002390/2020|EPI ISL 515755|B.1|South Africa|2020-07-25	Africa|hCoV-19/South Africa/KRISP-K002490/2020|EPI ISL 535394|B.1.1.10|South Africa|2020-08-07	0.0002380768	Africa
Africa|hCoV-19/South Africa/KRISP-K002391/2020|EPI ISL 515756|B.1.1.57|South Africa|2020-07-21	Africa|hCoV-19/South Africa/KRISP-K002490/2020|EPI ISL 535394|B.1.1.10|South Africa|2020-08-07	0.0002710795	Africa
Africa|hCoV-19/South Africa/KRISP-K002392/2020|EPI ISL 515757|B.1.1|South Africa|2020-07-27	Africa|hCoV-19/South Africa/KRISP-K002490/2020|EPI ISL 535394|B.1.1.10|South Africa|2020-08-07	0.0002688598	Africa
Africa|hCoV-19/South Africa/KRISP-K002393/2020|EPI ISL 515758|B.1.1|South Africa|2020-07-28	Africa|hCoV-19/South Africa/KRISP-K002490/2020|EPI ISL 535394|B.1.1.10|South Africa|2020-08-07	0.0001008054	Africa
Africa|hCoV-19/South Africa/KRISP-K002394/2020|EPI ISL 515759|C.1|South Africa|2020-07-28	Africa|hCoV-19/South Africa/KRISP-K002490/2020|EPI ISL 535394|B.1.1.10|South Africa|2020-08-07	0.0004384971	Africa
Africa|hCoV-19/South Africa/KRISP-K002395/2020|EPI ISL 515760|B.1.1.273|South Africa|2020-07-28	Africa|hCoV-19/South Africa/KRISP-K002490/2020|EPI ISL 535394|B.1.1.10|South Africa|2020-08-07	0.0004705726	Africa
Africa|hCoV-19/South Africa/KRISP-K002396/2020|EPI ISL 515761|H.1|South Africa|2020-07-30	Africa|hCoV-19/South Africa/KRISP-K002490/2020|EPI ISL 535394|B.1.1.10|South Africa|2020-08-07	0.0001754286	Africa
Africa|hCoV-19/South Africa/KRISP-K002398/2020|EPI ISL 515762|B.1.1.117|South Africa|2020-07-27	Africa|hCoV-19/South Africa/KRISP-K002490/2020|EPI ISL 535394|B.1.1.10|South Africa|2020-08-07	0.0002352420	Africa
Africa|hCoV-19/South Africa/KRISP-K002399/2020|EPI ISL 515763|B.1.1.62|South Africa|2020-07-30	Africa|hCoV-19/South Africa/KRISP-K002490/2020|EPI ISL 535394|B.1.1.10|South Africa|2020-08-07	0.0003361028	Africa
Africa|hCoV-19/South Africa/KRISP-K002400/2020|EPI ISL 515764|B.1.1.206|South Africa|2020-07-30	Africa|hCoV-19/South Africa/KRISP-K002490/2020|EPI ISL 535394|B.1.1.10|South Africa|2020-08-07	0.0003024530	Africa
Africa|hCoV-19/South Africa/KRISP-K002403/2020|EPI ISL 515767|B.1.1.117|South Africa|2020-07-24	Africa|hCoV-19/South Africa/KRISP-K002490/2020|EPI ISL 535394|B.1.1.10|South Africa|2020-08-07	0.0002352419	Africa
Africa|hCoV-19/South Africa/KRISP-K002404/2020|EPI ISL 515768|C.1|South Africa|2020-07-27	Africa|hCoV-19/South Africa/KRISP-K002490/2020|EPI ISL 535394|B.1.1.10|South Africa|2020-08-07	0.0004404130	Africa
Africa|hCoV-19/South Africa/KRISP-K002405/2020|EPI ISL 515769|B.1.1.273|South Africa|2020-07-27	Africa|hCoV-19/South Africa/KRISP-K002490/2020|EPI ISL 535394|B.1.1.10|South Africa|2020-08-07	0.0002352475	Africa
Africa|hCoV-19/South Africa/KRISP-K002406/2020|EPI ISL 515770|B.1.1.57|South Africa|2020-07-29	Africa|hCoV-19/South Africa/KRISP-K002490/2020|EPI ISL 535394|B.1.1.10|South Africa|2020-08-07	0.0002371921	Africa
Africa|hCoV-19/South Africa/KRISP-K002407/2020|EPI ISL 515771|B.1.1.273|South Africa|2020-07-30	Africa|hCoV-19/South Africa/KRISP-K002490/2020|EPI ISL 535394|B.1.1.10|South Africa|2020-08-07	0.0003361176	Africa
Africa|hCoV-19/South Africa/KRISP-K002408/2020|EPI ISL 515772|B.1.5|South Africa|2020-07-28	Africa|hCoV-19/South Africa/KRISP-K002490/2020|EPI ISL 535394|B.1.1.10|South Africa|2020-08-07	0.0002389765	Africa
Africa|hCoV-19/South Africa/KRISP-K002411/2020|EPI ISL 515773|C.9|South Africa|2020-07-29	Africa|hCoV-19/South Africa/KRISP-K002490/2020|EPI ISL 535394|B.1.1.10|South Africa|2020-08-07	0.0004369411	Africa
Africa|hCoV-19/South Africa/KRISP-K002412/2020|EPI ISL 515774|B.1.1|South Africa|2020-07-28	Africa|hCoV-19/South Africa/KRISP-K002490/2020|EPI ISL 535394|B.1.1.10|South Africa|2020-08-07	0.0002033427	Africa
Africa|hCoV-19/South Africa/KRISP-K002413/2020|EPI ISL 515775|B.1.1.206|South Africa|2020-07-24	Africa|hCoV-19/South Africa/KRISP-K002490/2020|EPI ISL 535394|B.1.1.10|South Africa|2020-08-07	0.0004369880	Africa
Africa|hCoV-19/South Africa/KRISP-K002414/2020|EPI ISL 515776|B.1.1.206|South Africa|2020-07-24	Africa|hCoV-19/South Africa/KRISP-K002490/2020|EPI ISL 535394|B.1.1.10|South Africa|2020-08-07	0.0002352419	Africa
Africa|hCoV-19/South Africa/KRISP-K002415/2020|EPI ISL 515777|B.1.1.206|South Africa|2020-07-29	Africa|hCoV-19/South Africa/KRISP-K002490/2020|EPI ISL 535394|B.1.1.10|South Africa|2020-08-07	0.0003361028	Africa
Africa|hCoV-19/South Africa/KRISP-K002416/2020|EPI ISL 515778|B.1.1.206|South Africa|2020-07-30	Africa|hCoV-19/South Africa/KRISP-K002490/2020|EPI ISL 535394|B.1.1.10|South Africa|2020-08-07	0.0004033573	Africa
Africa|hCoV-19/South Africa/KRISP-K002417/2020|EPI ISL 515779|B.1.1.206|South Africa|2020-07-30	Africa|hCoV-19/South Africa/KRISP-K002490/2020|EPI ISL 535394|B.1.1.10|South Africa|2020-08-07	0.0002094628	Africa
Africa|hCoV-19/South Africa/KRISP-K002418/2020|EPI ISL 515780|B.1.1.206|South Africa|2020-07-30	Africa|hCoV-19/South Africa/KRISP-K002490/2020|EPI ISL 535394|B.1.1.10|South Africa|2020-08-07	0.0002352420	Africa
Africa|hCoV-19/South Africa/KRISP-K002419/2020|EPI ISL 515781|B.1.1.206|South Africa|2020-07-30	Africa|hCoV-19/South Africa/KRISP-K002490/2020|EPI ISL 535394|B.1.1.10|South Africa|2020-08-07	0.0002352419	Africa
Africa|hCoV-19/South Africa/KRISP-K002420/2020|EPI ISL 515782|B.1.1.206|South Africa|2020-07-30	Africa|hCoV-19/South Africa/KRISP-K002490/2020|EPI ISL 535394|B.1.1.10|South Africa|2020-08-07	0.0002688651	Africa
Africa|hCoV-19/South Africa/KRISP-K002421/2020|EPI ISL 515783|B.1.1.206|South Africa|2020-07-30	Africa|hCoV-19/South Africa/KRISP-K002490/2020|EPI ISL 535394|B.1.1.10|South Africa|2020-08-07	0.0002028724	Africa
Africa|hCoV-19/South Africa/KRISP-K002423/2020|EPI ISL 515784|B.1.1.117|South Africa|2020-07-30	Africa|hCoV-19/South Africa/KRISP-K002490/2020|EPI ISL 535394|B.1.1.10|South Africa|2020-08-07	0.0002355427	Africa
Africa|hCoV-19/South Africa/KRISP-K002424/2020|EPI ISL 515785|B.1.1.57|South Africa|2020-07-30	Africa|hCoV-19/South Africa/KRISP-K002490/2020|EPI ISL 535394|B.1.1.10|South Africa|2020-08-07	0.0002392044	Africa
Africa|hCoV-19/South Africa/KRISP-K002425/2020|EPI ISL 515786|B.1.1.57|South Africa|2020-07-29	Africa|hCoV-19/South Africa/KRISP-K002490/2020|EPI ISL 535394|B.1.1.10|South Africa|2020-08-07	0.0003727863	Africa
Africa|hCoV-19/South Africa/KRISP-K002426/2020|EPI ISL 515787|C.1|South Africa|2020-07-29	Africa|hCoV-19/South Africa/KRISP-K002490/2020|EPI ISL 535394|B.1.1.10|South Africa|2020-08-07	0.0003365452	Africa
Africa|hCoV-19/South Africa/KRISP-K002427/2020|EPI ISL 515788|B.1.1|South Africa|2020-07-30	Africa|hCoV-19/South Africa/KRISP-K002490/2020|EPI ISL 535394|B.1.1.10|South Africa|2020-08-07	0.0003054082	Africa
Africa|hCoV-19/South Africa/KRISP-K002428/2020|EPI ISL 515789|B.1.1.273|South Africa|2020-07-30	Africa|hCoV-19/South Africa/KRISP-K002490/2020|EPI ISL 535394|B.1.1.10|South Africa|2020-08-07	0.0003697131	Africa
Africa|hCoV-19/South Africa/KRISP-K002429/2020|EPI ISL 515790|B.1.1.206|South Africa|2020-07-30	Africa|hCoV-19/South Africa/KRISP-K002490/2020|EPI ISL 535394|B.1.1.10|South Africa|2020-08-07	0.0003360961	Africa
Africa|hCoV-19/South Africa/KRISP-K002430/2020|EPI ISL 515791|B.1.1.206|South Africa|2020-07-30	Africa|hCoV-19/South Africa/KRISP-K002490/2020|EPI ISL 535394|B.1.1.10|South Africa|2020-08-07	0.0003697293	Africa
Africa|hCoV-19/South Africa/KRISP-K002431/2020|EPI ISL 515792|C.1|South Africa|2020-07-29	Africa|hCoV-19/South Africa/KRISP-K002490/2020|EPI ISL 535394|B.1.1.10|South Africa|2020-08-07	0.0004048881	Africa
Africa|hCoV-19/South Africa/KRISP-K002433/2020|EPI ISL 515793|B.1.1.206|South Africa|2020-07-30	Africa|hCoV-19/South Africa/KRISP-K002490/2020|EPI ISL 535394|B.1.1.10|South Africa|2020-08-07	0.0002039202	Africa
Africa|hCoV-19/South Africa/KRISP-K002437/2020|EPI ISL 515794|B.1.1.62|South Africa|2020-07-30	Africa|hCoV-19/South Africa/KRISP-K002490/2020|EPI ISL 535394|B.1.1.10|South Africa|2020-08-07	0.0002352576	Africa
Africa|hCoV-19/South Africa/KRISP-K002439/2020|EPI ISL 515795|B.1.1.206|South Africa|2020-07-30	Africa|hCoV-19/South Africa/KRISP-K002490/2020|EPI ISL 535394|B.1.1.10|South Africa|2020-08-07	0.0002738431	Africa
Africa|hCoV-19/South Africa/KRISP-K002440/2020|EPI ISL 515796|B.1.1.40|South Africa|2020-07-29	Africa|hCoV-19/South Africa/KRISP-K002490/2020|EPI ISL 535394|B.1.1.10|South Africa|2020-08-07	0.0003380635	Africa
Africa|hCoV-19/South Africa/KRISP-K002441/2020|EPI ISL 515797|C.1|South Africa|2020-07-30	Africa|hCoV-19/South Africa/KRISP-K002490/2020|EPI ISL 535394|B.1.1.10|South Africa|2020-08-07	0.0003024732	Africa
Africa|hCoV-19/South Africa/KRISP-K002442/2020|EPI ISL 515798|B.1.1.99|South Africa|2020-07-30	Africa|hCoV-19/South Africa/KRISP-K002490/2020|EPI ISL 535394|B.1.1.10|South Africa|2020-08-07	0.0002045765	Africa
Africa|hCoV-19/South Africa/KRISP-K002443/2020|EPI ISL 515799|C.1|South Africa|2020-07-29	Africa|hCoV-19/South Africa/KRISP-K002490/2020|EPI ISL 535394|B.1.1.10|South Africa|2020-08-07	0.0003707331	Africa
Africa|hCoV-19/South Africa/KRISP-K002444/2020|EPI ISL 518034|B.1.1.57|South Africa|2020-07-07	Africa|hCoV-19/South Africa/KRISP-K002490/2020|EPI ISL 535394|B.1.1.10|South Africa|2020-08-07	0.0002016319	Africa
Africa|hCoV-19/South Africa/KRISP-K002445/2020|EPI ISL 518035|H.1|South Africa|2020-07-07	Africa|hCoV-19/South Africa/KRISP-K002490/2020|EPI ISL 535394|B.1.1.10|South Africa|2020-08-07	0.0003025068	Africa
Africa|hCoV-19/South Africa/KRISP-K002448/2020|EPI ISL 518037|B.1.1|South Africa|2020-07-17	Africa|hCoV-19/South Africa/KRISP-K002490/2020|EPI ISL 535394|B.1.1.10|South Africa|2020-08-07	0.0001344100	Africa
Africa|hCoV-19/South Africa/KRISP-K002449/2020|EPI ISL 518038|B.1.1.57|South Africa|2020-07-17	Africa|hCoV-19/South Africa/KRISP-K002490/2020|EPI ISL 535394|B.1.1.10|South Africa|2020-08-07	0.0001694235	Africa
Africa|hCoV-19/South Africa/KRISP-K002451/2020|EPI ISL 518039|B.1.1|South Africa|2020-07-18	Africa|hCoV-19/South Africa/KRISP-K002490/2020|EPI ISL 535394|B.1.1.10|South Africa|2020-08-07	0.0001344100	Africa
Africa|hCoV-19/South Africa/KRISP-K002454/2020|EPI ISL 518040|H.1|South Africa|2020-07-13	Africa|hCoV-19/South Africa/KRISP-K002490/2020|EPI ISL 535394|B.1.1.10|South Africa|2020-08-07	0.0002352530	Africa
Africa|hCoV-19/South Africa/KRISP-K002455/2020|EPI ISL 518041|B.1.1.273|South Africa|2020-07-13	Africa|hCoV-19/South Africa/KRISP-K002490/2020|EPI ISL 535394|B.1.1.10|South Africa|2020-08-07	0.0002688480	Africa
Africa|hCoV-19/South Africa/KRISP-K002456/2020|EPI ISL 518042|B.1.1.273|South Africa|2020-07-09	Africa|hCoV-19/South Africa/KRISP-K002490/2020|EPI ISL 535394|B.1.1.10|South Africa|2020-08-07	0.0003028132	Africa
Africa|hCoV-19/South Africa/KRISP-K002457/2020|EPI ISL 518043|B.1.1.273|South Africa|2020-07-07	Africa|hCoV-19/South Africa/KRISP-K002490/2020|EPI ISL 535394|B.1.1.10|South Africa|2020-08-07	0.0003024672	Africa
Africa|hCoV-19/South Africa/KRISP-K002460/2020|EPI ISL 518044|H.1|South Africa|2020-07-06	Africa|hCoV-19/South Africa/KRISP-K002490/2020|EPI ISL 535394|B.1.1.10|South Africa|2020-08-07	0.0002352530	Africa
Africa|hCoV-19/South Africa/KRISP-K002461/2020|EPI ISL 518045|B.1.106|South Africa|2020-07-06	Africa|hCoV-19/South Africa/KRISP-K002490/2020|EPI ISL 535394|B.1.1.10|South Africa|2020-08-07	0.0003361040	Africa
Africa|hCoV-19/South Africa/KRISP-K002464/2020|EPI ISL 518047|B.1.1.273|South Africa|2020-07-14	Africa|hCoV-19/South Africa/KRISP-K002490/2020|EPI ISL 535394|B.1.1.10|South Africa|2020-08-07	0.0003024864	Africa
Africa|hCoV-19/South Africa/KRISP-K002465/2020|EPI ISL 518048|B.1.1.273|South Africa|2020-06-25	Africa|hCoV-19/South Africa/KRISP-K002490/2020|EPI ISL 535394|B.1.1.10|South Africa|2020-08-07	0.0002688597	Africa
Africa|hCoV-19/South Africa/KRISP-K002466/2020|EPI ISL 518049|B.1.1.62|South Africa|2020-06-23	Africa|hCoV-19/South Africa/KRISP-K002490/2020|EPI ISL 535394|B.1.1.10|South Africa|2020-08-07	0.0002016406	Africa
Africa|hCoV-19/South Africa/KRISP-K002467/2020|EPI ISL 518050|B.1.5|South Africa|2020-07-01	Africa|hCoV-19/South Africa/KRISP-K002490/2020|EPI ISL 535394|B.1.1.10|South Africa|2020-08-07	0.0002688724	Africa
Africa|hCoV-19/South Africa/KRISP-K002472/2020|EPI ISL 518051|B.1.5|South Africa|2020-07-14	Africa|hCoV-19/South Africa/KRISP-K002490/2020|EPI ISL 535394|B.1.1.10|South Africa|2020-08-07	0.0004033763	Africa
Africa|hCoV-19/South Africa/KRISP-K002474/2020|EPI ISL 518052|B.1.1.273|South Africa|2020-06-29	Africa|hCoV-19/South Africa/KRISP-K002490/2020|EPI ISL 535394|B.1.1.10|South Africa|2020-08-07	0.0002688597	Africa
Africa|hCoV-19/South Africa/KRISP-K002479/2020|EPI ISL 535390|C.1|South Africa|2020-08-07	Africa|hCoV-19/South Africa/KRISP-K002490/2020|EPI ISL 535394|B.1.1.10|South Africa|2020-08-07	0.0003360882	Africa
Africa|hCoV-19/South Africa/KRISP-K002483/2020|EPI ISL 535391|H.1|South Africa|2020-08-07	Africa|hCoV-19/South Africa/KRISP-K002490/2020|EPI ISL 535394|B.1.1.10|South Africa|2020-08-07	0.0003083448	Africa
Africa|hCoV-19/South Africa/KRISP-K002484/2020|EPI ISL 535392|B.1|South Africa|2020-08-07	Africa|hCoV-19/South Africa/KRISP-K002490/2020|EPI ISL 535394|B.1.1.10|South Africa|2020-08-07	0.0005043169	Africa
Africa|hCoV-19/South Africa/KRISP-K002486/2020|EPI ISL 535393|H.1|South Africa|2020-08-07	Africa|hCoV-19/South Africa/KRISP-K002490/2020|EPI ISL 535394|B.1.1.10|South Africa|2020-08-07	0.0003697293	Africa
Africa|hCoV-19/Algeria/G0638 2264/2020|EPI ISL 418241|B.1|Algeria|2020-03-02	Africa|hCoV-19/South Africa/KRISP-K002491/2020|EPI ISL 535395|B.1.1|South Africa|2020-08-07	0.0006062851	Africa
Africa|hCoV-19/Algeria/G0640 2265/2020|EPI ISL 418242|B.1|Algeria|2020-03-08	Africa|hCoV-19/South Africa/KRISP-K002491/2020|EPI ISL 535395|B.1.1|South Africa|2020-08-07	0.0005042391	Africa
Africa|hCoV-19/Algeria/G0860 2262/2020|EPI ISL 420037|B.1|Algeria|2020-03-02	Africa|hCoV-19/South Africa/KRISP-K002491/2020|EPI ISL 535395|B.1.1|South Africa|2020-08-07	0.0005042391	Africa
Africa|hCoV-19/Benin/1022/2020|EPI ISL 476826|B.1|Benin|2020-03-25	Africa|hCoV-19/South Africa/KRISP-K002491/2020|EPI ISL 535395|B.1.1|South Africa|2020-08-07	0.0004706564	Africa
Africa|hCoV-19/Benin/1092/2020|EPI ISL 476827|B.1|Benin|2020-03-27	Africa|hCoV-19/South Africa/KRISP-K002491/2020|EPI ISL 535395|B.1.1|South Africa|2020-08-07	0.0005380936	Africa
Africa|hCoV-19/Benin/1408/2020|EPI ISL 476825|B.1.356|Benin|2020-04-04	Africa|hCoV-19/South Africa/KRISP-K002491/2020|EPI ISL 535395|B.1.1|South Africa|2020-08-07	0.0005042729	Africa
Africa|hCoV-19/Benin/1409/2020|EPI ISL 476828|B.1|Benin|2020-04-06	Africa|hCoV-19/South Africa/KRISP-K002491/2020|EPI ISL 535395|B.1.1|South Africa|2020-08-07	0.0005078577	Africa
Africa|hCoV-19/Benin/1950/2020|EPI ISL 476830|A|Benin|2020-04-15	Africa|hCoV-19/South Africa/KRISP-K002491/2020|EPI ISL 535395|B.1.1|South Africa|2020-08-07	0.0007062198	Africa
Africa|hCoV-19/Benin/197/2020|EPI ISL 476822|B.1.178|Benin|2020-03-15	Africa|hCoV-19/South Africa/KRISP-K002491/2020|EPI ISL 535395|B.1.1|South Africa|2020-08-07	0.0004707085	Africa
Africa|hCoV-19/Benin/2012/2020|EPI ISL 476831|A|Benin|2020-04-15	Africa|hCoV-19/South Africa/KRISP-K002491/2020|EPI ISL 535395|B.1.1|South Africa|2020-08-07	0.0007061010	Africa
Africa|hCoV-19/Benin/260/2020|EPI ISL 476823|B.1.292|Benin|2020-03-17	Africa|hCoV-19/South Africa/KRISP-K002491/2020|EPI ISL 535395|B.1.1|South Africa|2020-08-07	0.0005715438	Africa
Africa|hCoV-19/Benin/314/2020|EPI ISL 476834|B.1.5|Benin|2020-03-17	Africa|hCoV-19/South Africa/KRISP-K002491/2020|EPI ISL 535395|B.1.1|South Africa|2020-08-07	0.0005409094	Africa
Africa|hCoV-19/Benin/461/2020|EPI ISL 476833|A|Benin|2020-03-17	Africa|hCoV-19/South Africa/KRISP-K002491/2020|EPI ISL 535395|B.1.1|South Africa|2020-08-07	0.0006724345	Africa
Africa|hCoV-19/Benin/501/2020|EPI ISL 476824|B.1.356|Benin|2020-03-17	Africa|hCoV-19/South Africa/KRISP-K002491/2020|EPI ISL 535395|B.1.1|South Africa|2020-08-07	0.0005042390	Africa
Africa|hCoV-19/Benin/843/2020|EPI ISL 476829|A|Benin|2020-03-19	Africa|hCoV-19/South Africa/KRISP-K002491/2020|EPI ISL 535395|B.1.1|South Africa|2020-08-07	0.0006052477	Africa
Africa|hCoV-19/Botswana/BOT0455/2020|EPI ISL 560386|B.1|Botswana|2020-03-28	Africa|hCoV-19/South Africa/KRISP-K002491/2020|EPI ISL 535395|B.1.1|South Africa|2020-08-07	0.0004369895	Africa
Africa|hCoV-19/Botswana/BOT2254/2020|EPI ISL 560390|B.1.1|Botswana|2020-04-08	Africa|hCoV-19/South Africa/KRISP-K002491/2020|EPI ISL 535395|B.1.1|South Africa|2020-08-07	0.0003078975	Africa
Africa|hCoV-19/Botswana/BOT2283/2020|EPI ISL 560385|B.1|Botswana|2020-04-07	Africa|hCoV-19/South Africa/KRISP-K002491/2020|EPI ISL 535395|B.1.1|South Africa|2020-08-07	0.0005582554	Africa
Africa|hCoV-19/Botswana/BOT2624/2020|EPI ISL 560387|B.1.1|Botswana|2020-04-05	Africa|hCoV-19/South Africa/KRISP-K002491/2020|EPI ISL 535395|B.1.1|South Africa|2020-08-07	0.0003139430	Africa
Africa|hCoV-19/Botswana/BOT4161/2020|EPI ISL 560388|B.1.1.220|Botswana|2020-04-16	Africa|hCoV-19/South Africa/KRISP-K002491/2020|EPI ISL 535395|B.1.1|South Africa|2020-08-07	0.0003802101	Africa
Africa|hCoV-19/DRC/04186/2020|EPI ISL 471411|A|Democratic Republic of the Congo|2020-04-25	Africa|hCoV-19/South Africa/KRISP-K002491/2020|EPI ISL 535395|B.1.1|South Africa|2020-08-07	0.0006724338	Africa
Africa|hCoV-19/DRC/04188/2020|EPI ISL 471413|A|Democratic Republic of the Congo|2020-04-25	Africa|hCoV-19/South Africa/KRISP-K002491/2020|EPI ISL 535395|B.1.1|South Africa|2020-08-07	0.0007628460	Africa
Africa|hCoV-19/DRC/10041/2020|EPI ISL 527543|B.1.1.275|Democratic Republic of the Congo|2020-05-22	Africa|hCoV-19/South Africa/KRISP-K002491/2020|EPI ISL 535395|B.1.1|South Africa|2020-08-07	0.0003410539	Africa
Africa|hCoV-19/DRC/10057/2020|EPI ISL 527538|B.1.1.275|Democratic Republic of the Congo|2020-05-22	Africa|hCoV-19/South Africa/KRISP-K002491/2020|EPI ISL 535395|B.1.1|South Africa|2020-08-07	0.0004579245	Africa
Africa|hCoV-19/DRC/10061/2020|EPI ISL 527521|B.1.1.275|Democratic Republic of the Congo|2020-05-22	Africa|hCoV-19/South Africa/KRISP-K002491/2020|EPI ISL 535395|B.1.1|South Africa|2020-08-07	0.0003126749	Africa
Africa|hCoV-19/DRC/10070/2020|EPI ISL 527544|B.1.178|Democratic Republic of the Congo|2020-05-22	Africa|hCoV-19/South Africa/KRISP-K002491/2020|EPI ISL 535395|B.1.1|South Africa|2020-08-07	0.0005790786	Africa
Africa|hCoV-19/DRC/10120/2020|EPI ISL 513624|B.1.1.275|Democratic Republic of the Congo|2020-05-22	Africa|hCoV-19/South Africa/KRISP-K002491/2020|EPI ISL 535395|B.1.1|South Africa|2020-08-07	0.0003843411	Africa
Africa|hCoV-19/DRC/10127/2020|EPI ISL 513625|B.1.1.275|Democratic Republic of the Congo|2020-05-22	Africa|hCoV-19/South Africa/KRISP-K002491/2020|EPI ISL 535395|B.1.1|South Africa|2020-08-07	0.0003793583	Africa
Africa|hCoV-19/DRC/10242/2020|EPI ISL 513626|B.1.84|Democratic Republic of the Congo|2020-05-22	Africa|hCoV-19/South Africa/KRISP-K002491/2020|EPI ISL 535395|B.1.1|South Africa|2020-08-07	0.0004743187	Africa
Africa|hCoV-19/DRC/10251/2020|EPI ISL 513627|B.1.128|Democratic Republic of the Congo|2020-05-22	Africa|hCoV-19/South Africa/KRISP-K002491/2020|EPI ISL 535395|B.1.1|South Africa|2020-08-07	0.0006105291	Africa
Africa|hCoV-19/DRC/10324/2020|EPI ISL 527545|B.1.214|Democratic Republic of the Congo|2020-05-22	Africa|hCoV-19/South Africa/KRISP-K002491/2020|EPI ISL 535395|B.1.1|South Africa|2020-08-07	0.0005456734	Africa
Africa|hCoV-19/DRC/10346/2020|EPI ISL 527546|B.1.214|Democratic Republic of the Congo|2020-05-22	Africa|hCoV-19/South Africa/KRISP-K002491/2020|EPI ISL 535395|B.1.1|South Africa|2020-08-07	0.0005513508	Africa
Africa|hCoV-19/DRC/10364/2020|EPI ISL 527498|B.1|Democratic Republic of the Congo|2020-05-22	Africa|hCoV-19/South Africa/KRISP-K002491/2020|EPI ISL 535395|B.1.1|South Africa|2020-08-07	0.0004460192	Africa
Africa|hCoV-19/DRC/10371/2020|EPI ISL 527489|B.1.178|Democratic Republic of the Congo|2020-05-22	Africa|hCoV-19/South Africa/KRISP-K002491/2020|EPI ISL 535395|B.1.1|South Africa|2020-08-07	0.0005800725	Africa
Africa|hCoV-19/DRC/10373/2020|EPI ISL 527495|B.1.159|Democratic Republic of the Congo|2020-05-22	Africa|hCoV-19/South Africa/KRISP-K002491/2020|EPI ISL 535395|B.1.1|South Africa|2020-08-07	0.0005466725	Africa
Africa|hCoV-19/DRC/10374/2020|EPI ISL 527539|B.1.84|Democratic Republic of the Congo|2020-05-22	Africa|hCoV-19/South Africa/KRISP-K002491/2020|EPI ISL 535395|B.1.1|South Africa|2020-08-07	0.0007359554	Africa
Africa|hCoV-19/DRC/10375/2020|EPI ISL 527499|B.1.84|Democratic Republic of the Congo|2020-05-22	Africa|hCoV-19/South Africa/KRISP-K002491/2020|EPI ISL 535395|B.1.1|South Africa|2020-08-07	0.0006503260	Africa
Africa|hCoV-19/DRC/10399/2020|EPI ISL 527491|B.1.214|Democratic Republic of the Congo|2020-05-22	Africa|hCoV-19/South Africa/KRISP-K002491/2020|EPI ISL 535395|B.1.1|South Africa|2020-08-07	0.0004436106	Africa
Africa|hCoV-19/DRC/10502/2020|EPI ISL 527547|B.1.5|Democratic Republic of the Congo|2020-05-20	Africa|hCoV-19/South Africa/KRISP-K002491/2020|EPI ISL 535395|B.1.1|South Africa|2020-08-07	0.0003748271	Africa
Africa|hCoV-19/DRC/10506/2020|EPI ISL 527524|B.1.5|Democratic Republic of the Congo|2020-05-18	Africa|hCoV-19/South Africa/KRISP-K002491/2020|EPI ISL 535395|B.1.1|South Africa|2020-08-07	0.0003839169	Africa
Africa|hCoV-19/DRC/10507/2020|EPI ISL 527492|B.1.5|Democratic Republic of the Congo|2020-05-18	Africa|hCoV-19/South Africa/KRISP-K002491/2020|EPI ISL 535395|B.1.1|South Africa|2020-08-07	0.0004096959	Africa
Africa|hCoV-19/DRC/10508/2020|EPI ISL 527494|B.1.5|Democratic Republic of the Congo|2020-05-20	Africa|hCoV-19/South Africa/KRISP-K002491/2020|EPI ISL 535395|B.1.1|South Africa|2020-08-07	0.0004414853	Africa
Africa|hCoV-19/DRC/10532/2020|EPI ISL 527532|B.1.5|Democratic Republic of the Congo|2020-05-20	Africa|hCoV-19/South Africa/KRISP-K002491/2020|EPI ISL 535395|B.1.1|South Africa|2020-08-07	0.0003842653	Africa
Africa|hCoV-19/DRC/10533/2020|EPI ISL 527548|B.1.5|Democratic Republic of the Congo|2020-05-20	Africa|hCoV-19/South Africa/KRISP-K002491/2020|EPI ISL 535395|B.1.1|South Africa|2020-08-07	0.0004090356	Africa
Africa|hCoV-19/DRC/10621/2020|EPI ISL 527526|B.1.214|Democratic Republic of the Congo|2020-05-23	Africa|hCoV-19/South Africa/KRISP-K002491/2020|EPI ISL 535395|B.1.1|South Africa|2020-08-07	0.0005229231	Africa
Africa|hCoV-19/DRC/10640/2020|EPI ISL 527541|B.1|Democratic Republic of the Congo|2020-05-22	Africa|hCoV-19/South Africa/KRISP-K002491/2020|EPI ISL 535395|B.1.1|South Africa|2020-08-07	0.0007055721	Africa
Africa|hCoV-19/DRC/10644/2020|EPI ISL 527549|B.1|Democratic Republic of the Congo|2020-05-22	Africa|hCoV-19/South Africa/KRISP-K002491/2020|EPI ISL 535395|B.1.1|South Africa|2020-08-07	0.0006817886	Africa
Africa|hCoV-19/DRC/10728/2020|EPI ISL 513628|B.1.5|Democratic Republic of the Congo|2020-05-23	Africa|hCoV-19/South Africa/KRISP-K002491/2020|EPI ISL 535395|B.1.1|South Africa|2020-08-07	0.0004202355	Africa
Africa|hCoV-19/DRC/10731/2020|EPI ISL 513629|B.1.1.1|Democratic Republic of the Congo|2020-05-23	Africa|hCoV-19/South Africa/KRISP-K002491/2020|EPI ISL 535395|B.1.1|South Africa|2020-08-07	0.0004585560	Africa
Africa|hCoV-19/DRC/10733/2020|EPI ISL 513630|B.1|Democratic Republic of the Congo|2020-05-23	Africa|hCoV-19/South Africa/KRISP-K002491/2020|EPI ISL 535395|B.1.1|South Africa|2020-08-07	0.0005406037	Africa
Africa|hCoV-19/DRC/108/2020|EPI ISL 417948|B.1.128|Democratic Republic of the Congo|2020-03-19	Africa|hCoV-19/South Africa/KRISP-K002491/2020|EPI ISL 535395|B.1.1|South Africa|2020-08-07	0.0005385558	Africa
Africa|hCoV-19/DRC/10885/2020|EPI ISL 513631|B.1.84|Democratic Republic of the Congo|2020-05-23	Africa|hCoV-19/South Africa/KRISP-K002491/2020|EPI ISL 535395|B.1.1|South Africa|2020-08-07	0.0005444981	Africa
Africa|hCoV-19/DRC/10902/2020|EPI ISL 527490|B.1.178|Democratic Republic of the Congo|2020-05-23	Africa|hCoV-19/South Africa/KRISP-K002491/2020|EPI ISL 535395|B.1.1|South Africa|2020-08-07	0.0005114363	Africa
Africa|hCoV-19/DRC/10913/2020|EPI ISL 527507|B.1.84|Democratic Republic of the Congo|2020-05-24	Africa|hCoV-19/South Africa/KRISP-K002491/2020|EPI ISL 535395|B.1.1|South Africa|2020-08-07	0.0006198532	Africa
Africa|hCoV-19/DRC/11005/2020|EPI ISL 527550|B.1.159|Democratic Republic of the Congo|2020-05-24	Africa|hCoV-19/South Africa/KRISP-K002491/2020|EPI ISL 535395|B.1.1|South Africa|2020-08-07	0.0006478567	Africa
Africa|hCoV-19/DRC/11008/2020|EPI ISL 527503|B.1.159|Democratic Republic of the Congo|2020-05-24	Africa|hCoV-19/South Africa/KRISP-K002491/2020|EPI ISL 535395|B.1.1|South Africa|2020-08-07	0.0005848209	Africa
Africa|hCoV-19/DRC/11022/2020|EPI ISL 527551|B.1.214|Democratic Republic of the Congo|2020-05-24	Africa|hCoV-19/South Africa/KRISP-K002491/2020|EPI ISL 535395|B.1.1|South Africa|2020-08-07	0.0006139703	Africa
Africa|hCoV-19/DRC/11024/2020|EPI ISL 527552|B.1.149|Democratic Republic of the Congo|2020-05-24	Africa|hCoV-19/South Africa/KRISP-K002491/2020|EPI ISL 535395|B.1.1|South Africa|2020-08-07	0.0006539903	Africa
Africa|hCoV-19/DRC/11026/2020|EPI ISL 527553|B.1.149|Democratic Republic of the Congo|2020-05-24	Africa|hCoV-19/South Africa/KRISP-K002491/2020|EPI ISL 535395|B.1.1|South Africa|2020-08-07	0.0005114013	Africa
Africa|hCoV-19/DRC/11031/2020|EPI ISL 527554|B.1.214|Democratic Republic of the Congo|2020-05-24	Africa|hCoV-19/South Africa/KRISP-K002491/2020|EPI ISL 535395|B.1.1|South Africa|2020-08-07	0.0005459099	Africa
Africa|hCoV-19/DRC/11041/2020|EPI ISL 527555|B.1|Democratic Republic of the Congo|2020-05-24	Africa|hCoV-19/South Africa/KRISP-K002491/2020|EPI ISL 535395|B.1.1|South Africa|2020-08-07	0.0005116230	Africa
Africa|hCoV-19/DRC/11057/2020|EPI ISL 527528|B.1.5|Democratic Republic of the Congo|2020-05-24	Africa|hCoV-19/South Africa/KRISP-K002491/2020|EPI ISL 535395|B.1.1|South Africa|2020-08-07	0.0004535812	Africa
Africa|hCoV-19/DRC/11078/2020|EPI ISL 527514|B.1|Democratic Republic of the Congo|2020-05-24	Africa|hCoV-19/South Africa/KRISP-K002491/2020|EPI ISL 535395|B.1.1|South Africa|2020-08-07	0.0005526072	Africa
Africa|hCoV-19/DRC/11079/2020|EPI ISL 527500|B.1.214|Democratic Republic of the Congo|2020-05-24	Africa|hCoV-19/South Africa/KRISP-K002491/2020|EPI ISL 535395|B.1.1|South Africa|2020-08-07	0.0004800700	Africa
Africa|hCoV-19/DRC/11093/2020|EPI ISL 527527|B.1.5|Democratic Republic of the Congo|2020-05-24	Africa|hCoV-19/South Africa/KRISP-K002491/2020|EPI ISL 535395|B.1.1|South Africa|2020-08-07	0.0005248659	Africa
Africa|hCoV-19/DRC/11096/2020|EPI ISL 527522|B.1|Democratic Republic of the Congo|2020-05-24	Africa|hCoV-19/South Africa/KRISP-K002491/2020|EPI ISL 535395|B.1.1|South Africa|2020-08-07	0.0004866926	Africa
Africa|hCoV-19/DRC/11114/2020|EPI ISL 527534|B.1.214|Democratic Republic of the Congo|2020-05-25	Africa|hCoV-19/South Africa/KRISP-K002491/2020|EPI ISL 535395|B.1.1|South Africa|2020-08-07	0.0005943968	Africa
Africa|hCoV-19/DRC/11123/2020|EPI ISL 527496|B.1.84|Democratic Republic of the Congo|2020-05-24	Africa|hCoV-19/South Africa/KRISP-K002491/2020|EPI ISL 535395|B.1.1|South Africa|2020-08-07	0.0005125256	Africa
Africa|hCoV-19/DRC/11134/2020|EPI ISL 527518|B.1.5|Democratic Republic of the Congo|2020-05-24	Africa|hCoV-19/South Africa/KRISP-K002491/2020|EPI ISL 535395|B.1.1|South Africa|2020-08-07	0.0004159291	Africa
Africa|hCoV-19/DRC/11143/2020|EPI ISL 527556|B.1|Democratic Republic of the Congo|2020-05-24	Africa|hCoV-19/South Africa/KRISP-K002491/2020|EPI ISL 535395|B.1.1|South Africa|2020-08-07	0.0006479358	Africa
Africa|hCoV-19/DRC/11145/2020|EPI ISL 527501|B.1.214|Democratic Republic of the Congo|2020-05-24	Africa|hCoV-19/South Africa/KRISP-K002491/2020|EPI ISL 535395|B.1.1|South Africa|2020-08-07	0.0006177200	Africa
Africa|hCoV-19/DRC/11148/2020|EPI ISL 527525|B.1.178|Democratic Republic of the Congo|2020-05-24	Africa|hCoV-19/South Africa/KRISP-K002491/2020|EPI ISL 535395|B.1.1|South Africa|2020-08-07	0.0006650120	Africa
Africa|hCoV-19/DRC/11157/2020|EPI ISL 527530|B.1|Democratic Republic of the Congo|2020-05-25	Africa|hCoV-19/South Africa/KRISP-K002491/2020|EPI ISL 535395|B.1.1|South Africa|2020-08-07	0.0006262265	Africa
Africa|hCoV-19/DRC/11187/2020|EPI ISL 527523|B.1.1.275|Democratic Republic of the Congo|2020-05-23	Africa|hCoV-19/South Africa/KRISP-K002491/2020|EPI ISL 535395|B.1.1|South Africa|2020-08-07	0.0004177096	Africa
Africa|hCoV-19/DRC/11191/2020|EPI ISL 527506|B.1.1.275|Democratic Republic of the Congo|2020-05-23	Africa|hCoV-19/South Africa/KRISP-K002491/2020|EPI ISL 535395|B.1.1|South Africa|2020-08-07	0.0003091209	Africa
Africa|hCoV-19/DRC/11252/2020|EPI ISL 527557|B.1.1.275|Democratic Republic of the Congo|2020-05-21	Africa|hCoV-19/South Africa/KRISP-K002491/2020|EPI ISL 535395|B.1.1|South Africa|2020-08-07	0.0004771030	Africa
Africa|hCoV-19/DRC/11260/2020|EPI ISL 527558|B.1.1.275|Democratic Republic of the Congo|2020-05-23	Africa|hCoV-19/South Africa/KRISP-K002491/2020|EPI ISL 535395|B.1.1|South Africa|2020-08-07	0.0003408994	Africa
Africa|hCoV-19/DRC/1131/2020|EPI ISL 429255|B.1.5|Democratic Republic of the Congo|2020-04-05	Africa|hCoV-19/South Africa/KRISP-K002491/2020|EPI ISL 535395|B.1.1|South Africa|2020-08-07	0.0004407820	Africa
Africa|hCoV-19/DRC/11310/2020|EPI ISL 527529|B.1.149|Democratic Republic of the Congo|2020-05-25	Africa|hCoV-19/South Africa/KRISP-K002491/2020|EPI ISL 535395|B.1.1|South Africa|2020-08-07	0.0005239880	Africa
Africa|hCoV-19/DRC/11318/2020|EPI ISL 527559|B.1.149|Democratic Republic of the Congo|2020-05-25	Africa|hCoV-19/South Africa/KRISP-K002491/2020|EPI ISL 535395|B.1.1|South Africa|2020-08-07	0.0005425835	Africa
Africa|hCoV-19/DRC/11326/2020|EPI ISL 527508|B.1|Democratic Republic of the Congo|2020-05-25	Africa|hCoV-19/South Africa/KRISP-K002491/2020|EPI ISL 535395|B.1.1|South Africa|2020-08-07	0.0005165249	Africa
Africa|hCoV-19/DRC/11334/2020|EPI ISL 527504|B.1.178|Democratic Republic of the Congo|2020-05-25	Africa|hCoV-19/South Africa/KRISP-K002491/2020|EPI ISL 535395|B.1.1|South Africa|2020-08-07	0.0005157896	Africa
Africa|hCoV-19/DRC/11337/2020|EPI ISL 527510|B.1.84|Democratic Republic of the Congo|2020-05-25	Africa|hCoV-19/South Africa/KRISP-K002491/2020|EPI ISL 535395|B.1.1|South Africa|2020-08-07	0.0005862406	Africa
Africa|hCoV-19/DRC/11341/2020|EPI ISL 527509|B.1.1.275|Democratic Republic of the Congo|2020-05-25	Africa|hCoV-19/South Africa/KRISP-K002491/2020|EPI ISL 535395|B.1.1|South Africa|2020-08-07	0.0004133835	Africa
Africa|hCoV-19/DRC/11348/2020|EPI ISL 527560|B.1.149|Democratic Republic of the Congo|2020-05-25	Africa|hCoV-19/South Africa/KRISP-K002491/2020|EPI ISL 535395|B.1.1|South Africa|2020-08-07	0.0005430623	Africa
Africa|hCoV-19/DRC/11369/2020|EPI ISL 527537|B.1.214|Democratic Republic of the Congo|2020-05-25	Africa|hCoV-19/South Africa/KRISP-K002491/2020|EPI ISL 535395|B.1.1|South Africa|2020-08-07	0.0005613690	Africa
Africa|hCoV-19/DRC/11376/2020|EPI ISL 527513|B.1.214|Democratic Republic of the Congo|2020-05-25	Africa|hCoV-19/South Africa/KRISP-K002491/2020|EPI ISL 535395|B.1.1|South Africa|2020-08-07	0.0005867662	Africa
Africa|hCoV-19/DRC/11411/2020|EPI ISL 527561|B.1.5|Democratic Republic of the Congo|2020-05-25	Africa|hCoV-19/South Africa/KRISP-K002491/2020|EPI ISL 535395|B.1.1|South Africa|2020-08-07	0.0004771306	Africa
Africa|hCoV-19/DRC/11450/2020|EPI ISL 527516|B.1.5|Democratic Republic of the Congo|2020-05-25	Africa|hCoV-19/South Africa/KRISP-K002491/2020|EPI ISL 535395|B.1.1|South Africa|2020-08-07	0.0004201068	Africa
Africa|hCoV-19/DRC/11458/2020|EPI ISL 527497|B.1.5|Democratic Republic of the Congo|2020-05-25	Africa|hCoV-19/South Africa/KRISP-K002491/2020|EPI ISL 535395|B.1.1|South Africa|2020-08-07	0.0005507674	Africa
Africa|hCoV-19/DRC/11460/2020|EPI ISL 527562|B.1.214|Democratic Republic of the Congo|2020-05-25	Africa|hCoV-19/South Africa/KRISP-K002491/2020|EPI ISL 535395|B.1.1|South Africa|2020-08-07	0.0006892764	Africa
Africa|hCoV-19/DRC/11472/2020|EPI ISL 527502|B.1.214|Democratic Republic of the Congo|2020-05-25	Africa|hCoV-19/South Africa/KRISP-K002491/2020|EPI ISL 535395|B.1.1|South Africa|2020-08-07	0.0006170572	Africa
Africa|hCoV-19/DRC/11477/2020|EPI ISL 527563|B.1.84|Democratic Republic of the Congo|2020-05-25	Africa|hCoV-19/South Africa/KRISP-K002491/2020|EPI ISL 535395|B.1.1|South Africa|2020-08-07	0.0004426141	Africa
Africa|hCoV-19/DRC/11486/2020|EPI ISL 527564|B.1.214|Democratic Republic of the Congo|2020-05-25	Africa|hCoV-19/South Africa/KRISP-K002491/2020|EPI ISL 535395|B.1.1|South Africa|2020-08-07	0.0006138116	Africa
Africa|hCoV-19/DRC/11487/2020|EPI ISL 527505|B.1|Democratic Republic of the Congo|2020-05-25	Africa|hCoV-19/South Africa/KRISP-K002491/2020|EPI ISL 535395|B.1.1|South Africa|2020-08-07	0.0005512615	Africa
Africa|hCoV-19/DRC/11507/2020|EPI ISL 527512|B.1|Democratic Republic of the Congo|2020-05-25	Africa|hCoV-19/South Africa/KRISP-K002491/2020|EPI ISL 535395|B.1.1|South Africa|2020-08-07	0.0005854852	Africa
Africa|hCoV-19/DRC/1151/2020|EPI ISL 447596|B.38|Democratic Republic of the Congo|2020-04-05	Africa|hCoV-19/South Africa/KRISP-K002491/2020|EPI ISL 535395|B.1.1|South Africa|2020-08-07	0.0007816841	Africa
Africa|hCoV-19/DRC/11511/2020|EPI ISL 527511|B.1.214|Democratic Republic of the Congo|2020-05-25	Africa|hCoV-19/South Africa/KRISP-K002491/2020|EPI ISL 535395|B.1.1|South Africa|2020-08-07	0.0006208515	Africa
Africa|hCoV-19/DRC/11572/2020|EPI ISL 527565|B.1.214|Democratic Republic of the Congo|2020-05-25	Africa|hCoV-19/South Africa/KRISP-K002491/2020|EPI ISL 535395|B.1.1|South Africa|2020-08-07	0.0005108685	Africa
Africa|hCoV-19/DRC/11576/2020|EPI ISL 527517|B.1|Democratic Republic of the Congo|2020-05-25	Africa|hCoV-19/South Africa/KRISP-K002491/2020|EPI ISL 535395|B.1.1|South Africa|2020-08-07	0.0005202862	Africa
Africa|hCoV-19/DRC/11583/2020|EPI ISL 527542|B.1|Democratic Republic of the Congo|2020-05-25	Africa|hCoV-19/South Africa/KRISP-K002491/2020|EPI ISL 535395|B.1.1|South Africa|2020-08-07	0.0006009704	Africa
Africa|hCoV-19/DRC/11616/2020|EPI ISL 527519|B.1|Democratic Republic of the Congo|2020-05-25	Africa|hCoV-19/South Africa/KRISP-K002491/2020|EPI ISL 535395|B.1.1|South Africa|2020-08-07	0.0004847382	Africa
Africa|hCoV-19/DRC/11623/2020|EPI ISL 527566|B.1.5|Democratic Republic of the Congo|2020-05-25	Africa|hCoV-19/South Africa/KRISP-K002491/2020|EPI ISL 535395|B.1.1|South Africa|2020-08-07	0.0005116206	Africa
Africa|hCoV-19/DRC/11624/2020|EPI ISL 527567|B.1.149|Democratic Republic of the Congo|2020-05-25	Africa|hCoV-19/South Africa/KRISP-K002491/2020|EPI ISL 535395|B.1.1|South Africa|2020-08-07	0.0005113736	Africa
Africa|hCoV-19/DRC/11631/2020|EPI ISL 527568|B.1.149|Democratic Republic of the Congo|2020-05-25	Africa|hCoV-19/South Africa/KRISP-K002491/2020|EPI ISL 535395|B.1.1|South Africa|2020-08-07	0.0005118971	Africa
Africa|hCoV-19/DRC/11632/2020|EPI ISL 527493|B.1|Democratic Republic of the Congo|2020-05-25	Africa|hCoV-19/South Africa/KRISP-K002491/2020|EPI ISL 535395|B.1.1|South Africa|2020-08-07	0.0005464935	Africa
Africa|hCoV-19/DRC/11635/2020|EPI ISL 527540|B.1.214|Democratic Republic of the Congo|2020-05-25	Africa|hCoV-19/South Africa/KRISP-K002491/2020|EPI ISL 535395|B.1.1|South Africa|2020-08-07	0.0005627983	Africa
Africa|hCoV-19/DRC/11640/2020|EPI ISL 527535|B.1.178|Democratic Republic of the Congo|2020-05-25	Africa|hCoV-19/South Africa/KRISP-K002491/2020|EPI ISL 535395|B.1.1|South Africa|2020-08-07	0.0006627196	Africa
Africa|hCoV-19/DRC/11643/2020|EPI ISL 527520|B.1.5|Democratic Republic of the Congo|2020-05-25	Africa|hCoV-19/South Africa/KRISP-K002491/2020|EPI ISL 535395|B.1.1|South Africa|2020-08-07	0.0005206057	Africa
Africa|hCoV-19/DRC/11648/2020|EPI ISL 527569|B.1.6|Democratic Republic of the Congo|2020-05-25	Africa|hCoV-19/South Africa/KRISP-K002491/2020|EPI ISL 535395|B.1.1|South Africa|2020-08-07	0.0005774016	Africa
Africa|hCoV-19/DRC/11652/2020|EPI ISL 527570|B.1.149|Democratic Republic of the Congo|2020-05-25	Africa|hCoV-19/South Africa/KRISP-K002491/2020|EPI ISL 535395|B.1.1|South Africa|2020-08-07	0.0005112324	Africa
Africa|hCoV-19/DRC/11653/2020|EPI ISL 527533|B.1.84|Democratic Republic of the Congo|2020-05-25	Africa|hCoV-19/South Africa/KRISP-K002491/2020|EPI ISL 535395|B.1.1|South Africa|2020-08-07	0.0004889257	Africa
Africa|hCoV-19/DRC/11676/2020|EPI ISL 527531|B.1|Democratic Republic of the Congo|2020-05-26	Africa|hCoV-19/South Africa/KRISP-K002491/2020|EPI ISL 535395|B.1.1|South Africa|2020-08-07	0.0007016696	Africa
Africa|hCoV-19/DRC/11677/2020|EPI ISL 527515|B.1.214|Democratic Republic of the Congo|2020-05-26	Africa|hCoV-19/South Africa/KRISP-K002491/2020|EPI ISL 535395|B.1.1|South Africa|2020-08-07	0.0005196268	Africa
Africa|hCoV-19/DRC/11732/2020|EPI ISL 527536|B.1.214|Democratic Republic of the Congo|2020-05-26	Africa|hCoV-19/South Africa/KRISP-K002491/2020|EPI ISL 535395|B.1.1|South Africa|2020-08-07	0.0004189197	Africa
Africa|hCoV-19/DRC/11733/2020|EPI ISL 527571|B.1.149|Democratic Republic of the Congo|2020-05-26	Africa|hCoV-19/South Africa/KRISP-K002491/2020|EPI ISL 535395|B.1.1|South Africa|2020-08-07	0.0005425520	Africa
Africa|hCoV-19/DRC/11806/2020|EPI ISL 527572|B.1.214|Democratic Republic of the Congo|2020-05-26	Africa|hCoV-19/South Africa/KRISP-K002491/2020|EPI ISL 535395|B.1.1|South Africa|2020-08-07	0.0006135188	Africa
Africa|hCoV-19/DRC/1234/2020|EPI ISL 429258|B.1.5|Democratic Republic of the Congo|2020-04-06	Africa|hCoV-19/South Africa/KRISP-K002491/2020|EPI ISL 535395|B.1.1|South Africa|2020-08-07	0.0004285066	Africa
Africa|hCoV-19/DRC/1249/2020|EPI ISL 429259|B.1.5|Democratic Republic of the Congo|2020-04-06	Africa|hCoV-19/South Africa/KRISP-K002491/2020|EPI ISL 535395|B.1.1|South Africa|2020-08-07	0.0004427027	Africa
Africa|hCoV-19/DRC/1319/2020|EPI ISL 431011|B.1.128|Democratic Republic of the Congo|2020-04-07	Africa|hCoV-19/South Africa/KRISP-K002491/2020|EPI ISL 535395|B.1.1|South Africa|2020-08-07	0.0005442999	Africa
Africa|hCoV-19/DRC/1324/2020|EPI ISL 435033|B.1.128|Democratic Republic of the Congo|2020-04-07	Africa|hCoV-19/South Africa/KRISP-K002491/2020|EPI ISL 535395|B.1.1|South Africa|2020-08-07	0.0005406222	Africa
Africa|hCoV-19/DRC/1326/2020|EPI ISL 435116|B.1|Democratic Republic of the Congo|2020-04-07	Africa|hCoV-19/South Africa/KRISP-K002491/2020|EPI ISL 535395|B.1.1|South Africa|2020-08-07	0.0005192472	Africa
Africa|hCoV-19/DRC/1375/2020|EPI ISL 435117|B.1.1.1|Democratic Republic of the Congo|2020-04-07	Africa|hCoV-19/South Africa/KRISP-K002491/2020|EPI ISL 535395|B.1.1|South Africa|2020-08-07	0.0004830444	Africa
Africa|hCoV-19/DRC/1376/2020|EPI ISL 431012|B.1.1.1|Democratic Republic of the Congo|2020-04-07	Africa|hCoV-19/South Africa/KRISP-K002491/2020|EPI ISL 535395|B.1.1|South Africa|2020-08-07	0.0004447014	Africa
Africa|hCoV-19/DRC/1377/2020|EPI ISL 434678|B.1.1.1|Democratic Republic of the Congo|2020-04-07	Africa|hCoV-19/South Africa/KRISP-K002491/2020|EPI ISL 535395|B.1.1|South Africa|2020-08-07	0.0004070564	Africa
Africa|hCoV-19/DRC/1378/2020|EPI ISL 435118|B.1.1.1|Democratic Republic of the Congo|2020-04-07	Africa|hCoV-19/South Africa/KRISP-K002491/2020|EPI ISL 535395|B.1.1|South Africa|2020-08-07	0.0004433581	Africa
Africa|hCoV-19/DRC/1382/2020|EPI ISL 435113|B.1.1.1|Democratic Republic of the Congo|2020-04-07	Africa|hCoV-19/South Africa/KRISP-K002491/2020|EPI ISL 535395|B.1.1|South Africa|2020-08-07	0.0004518411	Africa
Africa|hCoV-19/DRC/1397/2020|EPI ISL 434679|B.1.1.1|Democratic Republic of the Congo|2020-04-07	Africa|hCoV-19/South Africa/KRISP-K002491/2020|EPI ISL 535395|B.1.1|South Africa|2020-08-07	0.0004437756	Africa
Africa|hCoV-19/DRC/1398/2020|EPI ISL 435114|B.1.1.1|Democratic Republic of the Congo|2020-04-07	Africa|hCoV-19/South Africa/KRISP-K002491/2020|EPI ISL 535395|B.1.1|South Africa|2020-08-07	0.0004045591	Africa
Africa|hCoV-19/DRC/1422/2020|EPI ISL 434680|B.1.149|Democratic Republic of the Congo|2020-04-08	Africa|hCoV-19/South Africa/KRISP-K002491/2020|EPI ISL 535395|B.1.1|South Africa|2020-08-07	0.0005515766	Africa
Africa|hCoV-19/DRC/1423/2020|EPI ISL 434710|B.1.149|Democratic Republic of the Congo|2020-04-08	Africa|hCoV-19/South Africa/KRISP-K002491/2020|EPI ISL 535395|B.1.1|South Africa|2020-08-07	0.0005056885	Africa
Africa|hCoV-19/DRC/1486/2020|EPI ISL 434711|B.1|Democratic Republic of the Congo|2020-04-08	Africa|hCoV-19/South Africa/KRISP-K002491/2020|EPI ISL 535395|B.1.1|South Africa|2020-08-07	0.0004890382	Africa
Africa|hCoV-19/DRC/1516/2020|EPI ISL 435032|B.1.5|Democratic Republic of the Congo|2020-04-09	Africa|hCoV-19/South Africa/KRISP-K002491/2020|EPI ISL 535395|B.1.1|South Africa|2020-08-07	0.0004369894	Africa
Africa|hCoV-19/DRC/1565/2020|EPI ISL 434681|B.1|Democratic Republic of the Congo|2020-04-09	Africa|hCoV-19/South Africa/KRISP-K002491/2020|EPI ISL 535395|B.1.1|South Africa|2020-08-07	0.0004802049	Africa
Africa|hCoV-19/DRC/158/2020|EPI ISL 417950|B.40|Democratic Republic of the Congo|2020-03-20	Africa|hCoV-19/South Africa/KRISP-K002491/2020|EPI ISL 535395|B.1.1|South Africa|2020-08-07	0.0007734288	Africa
Africa|hCoV-19/DRC/1715/2020|EPI ISL 435156|B.1.84|Democratic Republic of the Congo|2020-04-10	Africa|hCoV-19/South Africa/KRISP-K002491/2020|EPI ISL 535395|B.1.1|South Africa|2020-08-07	0.0005096016	Africa
Africa|hCoV-19/DRC/1767/2020|EPI ISL 435157|B.1.5|Democratic Republic of the Congo|2020-04-10	Africa|hCoV-19/South Africa/KRISP-K002491/2020|EPI ISL 535395|B.1.1|South Africa|2020-08-07	0.0004205446	Africa
Africa|hCoV-19/DRC/1779/2020|EPI ISL 435158|C.14|Democratic Republic of the Congo|2020-04-10	Africa|hCoV-19/South Africa/KRISP-K002491/2020|EPI ISL 535395|B.1.1|South Africa|2020-08-07	0.0005221986	Africa
Africa|hCoV-19/DRC/191/2020|EPI ISL 417955|B.1.128|Democratic Republic of the Congo|2020-03-21	Africa|hCoV-19/South Africa/KRISP-K002491/2020|EPI ISL 535395|B.1.1|South Africa|2020-08-07	0.0005386823	Africa
Africa|hCoV-19/DRC/1952/2020|EPI ISL 435159|B.1.5|Democratic Republic of the Congo|2020-04-11	Africa|hCoV-19/South Africa/KRISP-K002491/2020|EPI ISL 535395|B.1.1|South Africa|2020-08-07	0.0004504008	Africa
Africa|hCoV-19/DRC/1982/2020|EPI ISL 435160|B.1|Democratic Republic of the Congo|2020-04-12	Africa|hCoV-19/South Africa/KRISP-K002491/2020|EPI ISL 535395|B.1.1|South Africa|2020-08-07	0.0004831825	Africa
Africa|hCoV-19/DRC/2047/2020|EPI ISL 435161|B.1.1.1|Democratic Republic of the Congo|2020-04-12	Africa|hCoV-19/South Africa/KRISP-K002491/2020|EPI ISL 535395|B.1.1|South Africa|2020-08-07	0.0004112263	Africa
Africa|hCoV-19/DRC/2063/2020|EPI ISL 435162|B.1|Democratic Republic of the Congo|2020-04-12	Africa|hCoV-19/South Africa/KRISP-K002491/2020|EPI ISL 535395|B.1.1|South Africa|2020-08-07	0.0004489499	Africa
Africa|hCoV-19/DRC/2120/2020|EPI ISL 435163|B.1.149|Democratic Republic of the Congo|2020-04-12	Africa|hCoV-19/South Africa/KRISP-K002491/2020|EPI ISL 535395|B.1.1|South Africa|2020-08-07	0.0005092935	Africa
Africa|hCoV-19/DRC/2121/2020|EPI ISL 435164|B.1.149|Democratic Republic of the Congo|2020-04-12	Africa|hCoV-19/South Africa/KRISP-K002491/2020|EPI ISL 535395|B.1.1|South Africa|2020-08-07	0.0005169801	Africa
Africa|hCoV-19/DRC/2122/2020|EPI ISL 435165|B.1.149|Democratic Republic of the Congo|2020-04-13	Africa|hCoV-19/South Africa/KRISP-K002491/2020|EPI ISL 535395|B.1.1|South Africa|2020-08-07	0.0005963126	Africa
Africa|hCoV-19/DRC/2125/2020|EPI ISL 435166|B.1.149|Democratic Republic of the Congo|2020-04-13	Africa|hCoV-19/South Africa/KRISP-K002491/2020|EPI ISL 535395|B.1.1|South Africa|2020-08-07	0.0004841350	Africa
Africa|hCoV-19/DRC/2128/2020|EPI ISL 435167|B.1|Democratic Republic of the Congo|2020-04-13	Africa|hCoV-19/South Africa/KRISP-K002491/2020|EPI ISL 535395|B.1.1|South Africa|2020-08-07	0.0004231689	Africa
Africa|hCoV-19/DRC/2133/2020|EPI ISL 435168|B.1.128|Democratic Republic of the Congo|2020-04-13	Africa|hCoV-19/South Africa/KRISP-K002491/2020|EPI ISL 535395|B.1.1|South Africa|2020-08-07	0.0005597533	Africa
Africa|hCoV-19/DRC/214/2020|EPI ISL 420030|B.1.6|Democratic Republic of the Congo|2020-03-21	Africa|hCoV-19/South Africa/KRISP-K002491/2020|EPI ISL 535395|B.1.1|South Africa|2020-08-07	0.0004048007	Africa
Africa|hCoV-19/DRC/215/2020|EPI ISL 420031|B.1.1.1|Democratic Republic of the Congo|2020-03-21	Africa|hCoV-19/South Africa/KRISP-K002491/2020|EPI ISL 535395|B.1.1|South Africa|2020-08-07	0.0004113591	Africa
Africa|hCoV-19/DRC/2169/2020|EPI ISL 436194|B.1.5|Democratic Republic of the Congo|2020-04-13	Africa|hCoV-19/South Africa/KRISP-K002491/2020|EPI ISL 535395|B.1.1|South Africa|2020-08-07	0.0004896832	Africa
Africa|hCoV-19/DRC/2299/2020|EPI ISL 436412|B.1.5|Democratic Republic of the Congo|2020-04-14	Africa|hCoV-19/South Africa/KRISP-K002491/2020|EPI ISL 535395|B.1.1|South Africa|2020-08-07	0.0005086495	Africa
Africa|hCoV-19/DRC/236/2020|EPI ISL 420032|B.1.128|Democratic Republic of the Congo|2020-03-22	Africa|hCoV-19/South Africa/KRISP-K002491/2020|EPI ISL 535395|B.1.1|South Africa|2020-08-07	0.0005393414	Africa
Africa|hCoV-19/DRC/2363/2020|EPI ISL 437194|B.1.84|Democratic Republic of the Congo|2020-04-14	Africa|hCoV-19/South Africa/KRISP-K002491/2020|EPI ISL 535395|B.1.1|South Africa|2020-08-07	0.0004746882	Africa
Africa|hCoV-19/DRC/2384/2020|EPI ISL 437196|B.1.149|Democratic Republic of the Congo|2020-04-14	Africa|hCoV-19/South Africa/KRISP-K002491/2020|EPI ISL 535395|B.1.1|South Africa|2020-08-07	0.0005179976	Africa
Africa|hCoV-19/DRC/241/2020|EPI ISL 420033|B.1.1.75|Democratic Republic of the Congo|2020-03-22	Africa|hCoV-19/South Africa/KRISP-K002491/2020|EPI ISL 535395|B.1.1|South Africa|2020-08-07	0.0003707458	Africa
Africa|hCoV-19/DRC/243/2020|EPI ISL 420034|B.1|Democratic Republic of the Congo|2020-03-22	Africa|hCoV-19/South Africa/KRISP-K002491/2020|EPI ISL 535395|B.1.1|South Africa|2020-08-07	0.0004479803	Africa
Africa|hCoV-19/DRC/248/2020|EPI ISL 420035|B.1.5|Democratic Republic of the Congo|2020-03-22	Africa|hCoV-19/South Africa/KRISP-K002491/2020|EPI ISL 535395|B.1.1|South Africa|2020-08-07	0.0004044638	Africa
Africa|hCoV-19/DRC/2496/2020|EPI ISL 437337|B.1.149|Democratic Republic of the Congo|2020-04-15	Africa|hCoV-19/South Africa/KRISP-K002491/2020|EPI ISL 535395|B.1.1|South Africa|2020-08-07	0.0005378894	Africa
Africa|hCoV-19/DRC/2529/2020|EPI ISL 437338|B.1.178|Democratic Republic of the Congo|2020-04-15	Africa|hCoV-19/South Africa/KRISP-K002491/2020|EPI ISL 535395|B.1.1|South Africa|2020-08-07	0.0005042610	Africa
Africa|hCoV-19/DRC/253/2020|EPI ISL 420838|B.1.5|Democratic Republic of the Congo|2020-03-22	Africa|hCoV-19/South Africa/KRISP-K002491/2020|EPI ISL 535395|B.1.1|South Africa|2020-08-07	0.0004059412	Africa
Africa|hCoV-19/DRC/2536/2020|EPI ISL 437339|B.1|Democratic Republic of the Congo|2020-04-15	Africa|hCoV-19/South Africa/KRISP-K002491/2020|EPI ISL 535395|B.1.1|South Africa|2020-08-07	0.0005042611	Africa
Africa|hCoV-19/DRC/254/2020|EPI ISL 420839|B.1|Democratic Republic of the Congo|2020-03-22	Africa|hCoV-19/South Africa/KRISP-K002491/2020|EPI ISL 535395|B.1.1|South Africa|2020-08-07	0.0004773240	Africa
Africa|hCoV-19/DRC/2563/2020|EPI ISL 437340|B.1.9|Democratic Republic of the Congo|2020-04-15	Africa|hCoV-19/South Africa/KRISP-K002491/2020|EPI ISL 535395|B.1.1|South Africa|2020-08-07	0.0007060509	Africa
Africa|hCoV-19/DRC/2580/2020|EPI ISL 437341|B.1.5|Democratic Republic of the Congo|2020-04-15	Africa|hCoV-19/South Africa/KRISP-K002491/2020|EPI ISL 535395|B.1.1|South Africa|2020-08-07	0.0004394663	Africa
Africa|hCoV-19/DRC/2644/2020|EPI ISL 437342|B.1.84|Democratic Republic of the Congo|2020-04-15	Africa|hCoV-19/South Africa/KRISP-K002491/2020|EPI ISL 535395|B.1.1|South Africa|2020-08-07	0.0005458350	Africa
Africa|hCoV-19/DRC/2670/2020|EPI ISL 437343|B.1.9|Democratic Republic of the Congo|2020-04-15	Africa|hCoV-19/South Africa/KRISP-K002491/2020|EPI ISL 535395|B.1.1|South Africa|2020-08-07	0.0007397365	Africa
Africa|hCoV-19/DRC/2727/2020|EPI ISL 437344|B.1|Democratic Republic of the Congo|2020-04-16	Africa|hCoV-19/South Africa/KRISP-K002491/2020|EPI ISL 535395|B.1.1|South Africa|2020-08-07	0.0004448793	Africa
Africa|hCoV-19/DRC/2728/2020|EPI ISL 437345|B.1.84|Democratic Republic of the Congo|2020-04-16	Africa|hCoV-19/South Africa/KRISP-K002491/2020|EPI ISL 535395|B.1.1|South Africa|2020-08-07	0.0005165418	Africa
Africa|hCoV-19/DRC/2813/2020|EPI ISL 437346|C.14|Democratic Republic of the Congo|2020-04-16	Africa|hCoV-19/South Africa/KRISP-K002491/2020|EPI ISL 535395|B.1.1|South Africa|2020-08-07	0.0005381605	Africa
Africa|hCoV-19/DRC/2819/2020|EPI ISL 437347|B.1|Democratic Republic of the Congo|2020-04-16	Africa|hCoV-19/South Africa/KRISP-K002491/2020|EPI ISL 535395|B.1.1|South Africa|2020-08-07	0.0005495765	Africa
Africa|hCoV-19/DRC/2827/2020|EPI ISL 437348|B.1|Democratic Republic of the Congo|2020-04-16	Africa|hCoV-19/South Africa/KRISP-K002491/2020|EPI ISL 535395|B.1.1|South Africa|2020-08-07	0.0004369703	Africa
Africa|hCoV-19/DRC/2855/2020|EPI ISL 437350|B.1|Democratic Republic of the Congo|2020-04-16	Africa|hCoV-19/South Africa/KRISP-K002491/2020|EPI ISL 535395|B.1.1|South Africa|2020-08-07	0.0004706341	Africa
Africa|hCoV-19/DRC/2864/2020|EPI ISL 437351|B.1|Democratic Republic of the Congo|2020-04-16	Africa|hCoV-19/South Africa/KRISP-K002491/2020|EPI ISL 535395|B.1.1|South Africa|2020-08-07	0.0004716280	Africa
Africa|hCoV-19/DRC/2904/2020|EPI ISL 437352|B.1|Democratic Republic of the Congo|2020-04-17	Africa|hCoV-19/South Africa/KRISP-K002491/2020|EPI ISL 535395|B.1.1|South Africa|2020-08-07	0.0004706341	Africa
Africa|hCoV-19/DRC/2938/2020|EPI ISL 437353|B.1.275|Democratic Republic of the Congo|2020-04-17	Africa|hCoV-19/South Africa/KRISP-K002491/2020|EPI ISL 535395|B.1.1|South Africa|2020-08-07	0.0006606720	Africa
Africa|hCoV-19/DRC/2939/2020|EPI ISL 437354|B.1|Democratic Republic of the Congo|2020-04-17	Africa|hCoV-19/South Africa/KRISP-K002491/2020|EPI ISL 535395|B.1.1|South Africa|2020-08-07	0.0005726948	Africa
Africa|hCoV-19/DRC/2942/2020|EPI ISL 437355|B.1|Democratic Republic of the Congo|2020-04-17	Africa|hCoV-19/South Africa/KRISP-K002491/2020|EPI ISL 535395|B.1.1|South Africa|2020-08-07	0.0005530771	Africa
Africa|hCoV-19/DRC/299/2020|EPI ISL 420840|B.4|Democratic Republic of the Congo|2020-03-20	Africa|hCoV-19/South Africa/KRISP-K002491/2020|EPI ISL 535395|B.1.1|South Africa|2020-08-07	0.0008895401	Africa
Africa|hCoV-19/DRC/300/2020|EPI ISL 420841|A|Democratic Republic of the Congo|2020-03-22	Africa|hCoV-19/South Africa/KRISP-K002491/2020|EPI ISL 535395|B.1.1|South Africa|2020-08-07	0.0006779129	Africa
Africa|hCoV-19/DRC/3041/2020|EPI ISL 437356|B.1|Democratic Republic of the Congo|2020-04-18	Africa|hCoV-19/South Africa/KRISP-K002491/2020|EPI ISL 535395|B.1.1|South Africa|2020-08-07	0.0005401168	Africa
Africa|hCoV-19/DRC/307/2020|EPI ISL 420842|B.1.9|Democratic Republic of the Congo|2020-03	Africa|hCoV-19/South Africa/KRISP-K002491/2020|EPI ISL 535395|B.1.1|South Africa|2020-08-07	0.0005542072	Africa
Africa|hCoV-19/DRC/3070/2020|EPI ISL 437357|B.1.214|Democratic Republic of the Congo|2020-04-18	Africa|hCoV-19/South Africa/KRISP-K002491/2020|EPI ISL 535395|B.1.1|South Africa|2020-08-07	0.0005746636	Africa
Africa|hCoV-19/DRC/3089/2020|EPI ISL 437358|B.1.84|Democratic Republic of the Congo|2020-04-19	Africa|hCoV-19/South Africa/KRISP-K002491/2020|EPI ISL 535395|B.1.1|South Africa|2020-08-07	0.0005048906	Africa
Africa|hCoV-19/DRC/3440/2020|EPI ISL 447597|B.1.84|Democratic Republic of the Congo|2020-04-22	Africa|hCoV-19/South Africa/KRISP-K002491/2020|EPI ISL 535395|B.1.1|South Africa|2020-08-07	0.0004765089	Africa
Africa|hCoV-19/DRC/3451/2020|EPI ISL 447598|B.1.178|Democratic Republic of the Congo|2020-04-22	Africa|hCoV-19/South Africa/KRISP-K002491/2020|EPI ISL 535395|B.1.1|South Africa|2020-08-07	0.0005109660	Africa
Africa|hCoV-19/DRC/3453/2020|EPI ISL 447599|B.1.84|Democratic Republic of the Congo|2020-04-22	Africa|hCoV-19/South Africa/KRISP-K002491/2020|EPI ISL 535395|B.1.1|South Africa|2020-08-07	0.0004768010	Africa
Africa|hCoV-19/DRC/3481/2020|EPI ISL 447600|B.1|Democratic Republic of the Congo|2020-04-22	Africa|hCoV-19/South Africa/KRISP-K002491/2020|EPI ISL 535395|B.1.1|South Africa|2020-08-07	0.0004193207	Africa
Africa|hCoV-19/DRC/3482/2020|EPI ISL 447601|B.1|Democratic Republic of the Congo|2020-04-22	Africa|hCoV-19/South Africa/KRISP-K002491/2020|EPI ISL 535395|B.1.1|South Africa|2020-08-07	0.0004464482	Africa
Africa|hCoV-19/DRC/3483/2020|EPI ISL 447602|B.1|Democratic Republic of the Congo|2020-04-22	Africa|hCoV-19/South Africa/KRISP-K002491/2020|EPI ISL 535395|B.1.1|South Africa|2020-08-07	0.0004186625	Africa
Africa|hCoV-19/DRC/3490/2020|EPI ISL 447603|B.1|Democratic Republic of the Congo|2020-04-22	Africa|hCoV-19/South Africa/KRISP-K002491/2020|EPI ISL 535395|B.1.1|South Africa|2020-08-07	0.0004433641	Africa
Africa|hCoV-19/DRC/3504/2020|EPI ISL 447604|B.1.149|Democratic Republic of the Congo|2020-04-23	Africa|hCoV-19/South Africa/KRISP-K002491/2020|EPI ISL 535395|B.1.1|South Africa|2020-08-07	0.0004889409	Africa
Africa|hCoV-19/DRC/352/2020|EPI ISL 420850|B.1.5|Democratic Republic of the Congo|2020-03	Africa|hCoV-19/South Africa/KRISP-K002491/2020|EPI ISL 535395|B.1.1|South Africa|2020-08-07	0.0004428988	Africa
Africa|hCoV-19/DRC/353/2020|EPI ISL 420843|B.1.5|Democratic Republic of the Congo|2020-03	Africa|hCoV-19/South Africa/KRISP-K002491/2020|EPI ISL 535395|B.1.1|South Africa|2020-08-07	0.0003747632	Africa
Africa|hCoV-19/DRC/355/2020|EPI ISL 420844|B.1|Democratic Republic of the Congo|2020-03	Africa|hCoV-19/South Africa/KRISP-K002491/2020|EPI ISL 535395|B.1.1|South Africa|2020-08-07	0.0004385179	Africa
Africa|hCoV-19/DRC/3552/2020|EPI ISL 447605|B.1.84|Democratic Republic of the Congo|2020-04-23	Africa|hCoV-19/South Africa/KRISP-K002491/2020|EPI ISL 535395|B.1.1|South Africa|2020-08-07	0.0004825136	Africa
Africa|hCoV-19/DRC/3595/2020|EPI ISL 447606|B.1.5|Democratic Republic of the Congo|2020-04-23	Africa|hCoV-19/South Africa/KRISP-K002491/2020|EPI ISL 535395|B.1.1|South Africa|2020-08-07	0.0004756169	Africa
Africa|hCoV-19/DRC/3632/2020|EPI ISL 447607|B.1.5|Democratic Republic of the Congo|2020-04-23	Africa|hCoV-19/South Africa/KRISP-K002491/2020|EPI ISL 535395|B.1.1|South Africa|2020-08-07	0.0004430107	Africa
Africa|hCoV-19/DRC/3633/2020|EPI ISL 447230|B.1.5|Democratic Republic of the Congo|2020-04-23	Africa|hCoV-19/South Africa/KRISP-K002491/2020|EPI ISL 535395|B.1.1|South Africa|2020-08-07	0.0004472314	Africa
Africa|hCoV-19/DRC/3653/2020|EPI ISL 447231|B.1.128|Democratic Republic of the Congo|2020-04-23	Africa|hCoV-19/South Africa/KRISP-K002491/2020|EPI ISL 535395|B.1.1|South Africa|2020-08-07	0.0005744034	Africa
Africa|hCoV-19/DRC/3659/2020|EPI ISL 447232|B.1.128|Democratic Republic of the Congo|2020-04-23	Africa|hCoV-19/South Africa/KRISP-K002491/2020|EPI ISL 535395|B.1.1|South Africa|2020-08-07	0.0005749281	Africa
Africa|hCoV-19/DRC/3661/2020|EPI ISL 447233|B.1.128|Democratic Republic of the Congo|2020-04-23	Africa|hCoV-19/South Africa/KRISP-K002491/2020|EPI ISL 535395|B.1.1|South Africa|2020-08-07	0.0005798294	Africa
Africa|hCoV-19/DRC/3662/2020|EPI ISL 447234|B.1.128|Democratic Republic of the Congo|2020-04-23	Africa|hCoV-19/South Africa/KRISP-K002491/2020|EPI ISL 535395|B.1.1|South Africa|2020-08-07	0.0005793948	Africa
Africa|hCoV-19/DRC/3664/2020|EPI ISL 447235|B.1.128|Democratic Republic of the Congo|2020-04-23	Africa|hCoV-19/South Africa/KRISP-K002491/2020|EPI ISL 535395|B.1.1|South Africa|2020-08-07	0.0005794935	Africa
Africa|hCoV-19/DRC/3683/2020|EPI ISL 447236|B.1.5|Democratic Republic of the Congo|2020-04-24	Africa|hCoV-19/South Africa/KRISP-K002491/2020|EPI ISL 535395|B.1.1|South Africa|2020-08-07	0.0004771242	Africa
Africa|hCoV-19/DRC/3688/2020|EPI ISL 447237|B.1.128|Democratic Republic of the Congo|2020-04-24	Africa|hCoV-19/South Africa/KRISP-K002491/2020|EPI ISL 535395|B.1.1|South Africa|2020-08-07	0.0006115991	Africa
Africa|hCoV-19/DRC/376/2020|EPI ISL 420851|B.1.6|Democratic Republic of the Congo|2020-03-25	Africa|hCoV-19/South Africa/KRISP-K002491/2020|EPI ISL 535395|B.1.1|South Africa|2020-08-07	0.0005093525	Africa
Africa|hCoV-19/DRC/3764/2020|EPI ISL 447238|B.1.84|Democratic Republic of the Congo|2020-04-24	Africa|hCoV-19/South Africa/KRISP-K002491/2020|EPI ISL 535395|B.1.1|South Africa|2020-08-07	0.0005445666	Africa
Africa|hCoV-19/DRC/3768/2020|EPI ISL 447239|B.1.84|Democratic Republic of the Congo|2020-04-24	Africa|hCoV-19/South Africa/KRISP-K002491/2020|EPI ISL 535395|B.1.1|South Africa|2020-08-07	0.0004768220	Africa
Africa|hCoV-19/DRC/3778/2020|EPI ISL 447240|B.1.128|Democratic Republic of the Congo|2020-04-24	Africa|hCoV-19/South Africa/KRISP-K002491/2020|EPI ISL 535395|B.1.1|South Africa|2020-08-07	0.0006104170	Africa
Africa|hCoV-19/DRC/3787/2020|EPI ISL 447241|B.1|Democratic Republic of the Congo|2020-04-24	Africa|hCoV-19/South Africa/KRISP-K002491/2020|EPI ISL 535395|B.1.1|South Africa|2020-08-07	0.0004508336	Africa
Africa|hCoV-19/DRC/3791/2020|EPI ISL 447242|B.1|Democratic Republic of the Congo|2020-04-24	Africa|hCoV-19/South Africa/KRISP-K002491/2020|EPI ISL 535395|B.1.1|South Africa|2020-08-07	0.0005271843	Africa
Africa|hCoV-19/DRC/3803/2020|EPI ISL 447243|B.1|Democratic Republic of the Congo|2020-04-24	Africa|hCoV-19/South Africa/KRISP-K002491/2020|EPI ISL 535395|B.1.1|South Africa|2020-08-07	0.0004184727	Africa
Africa|hCoV-19/DRC/3806/2020|EPI ISL 447244|B.1|Democratic Republic of the Congo|2020-04-24	Africa|hCoV-19/South Africa/KRISP-K002491/2020|EPI ISL 535395|B.1.1|South Africa|2020-08-07	0.0004184436	Africa
Africa|hCoV-19/DRC/3827/2020|EPI ISL 447245|B.1|Democratic Republic of the Congo|2020-04-24	Africa|hCoV-19/South Africa/KRISP-K002491/2020|EPI ISL 535395|B.1.1|South Africa|2020-08-07	0.0005452697	Africa
Africa|hCoV-19/DRC/3829/2020|EPI ISL 447246|B.1|Democratic Republic of the Congo|2020-04-24	Africa|hCoV-19/South Africa/KRISP-K002491/2020|EPI ISL 535395|B.1.1|South Africa|2020-08-07	0.0005118777	Africa
Africa|hCoV-19/DRC/3834/2020|EPI ISL 447247|A|Democratic Republic of the Congo|2020-04-25	Africa|hCoV-19/South Africa/KRISP-K002491/2020|EPI ISL 535395|B.1.1|South Africa|2020-08-07	0.0007546239	Africa
Africa|hCoV-19/DRC/3837/2020|EPI ISL 447248|B.1.128|Democratic Republic of the Congo|2020-04-25	Africa|hCoV-19/South Africa/KRISP-K002491/2020|EPI ISL 535395|B.1.1|South Africa|2020-08-07	0.0005791183	Africa
Africa|hCoV-19/DRC/3841/2020|EPI ISL 447249|B.1.128|Democratic Republic of the Congo|2020-04-25	Africa|hCoV-19/South Africa/KRISP-K002491/2020|EPI ISL 535395|B.1.1|South Africa|2020-08-07	0.0006458159	Africa
Africa|hCoV-19/DRC/3842/2020|EPI ISL 471396|B.1.128|Democratic Republic of the Congo|2020-04-25	Africa|hCoV-19/South Africa/KRISP-K002491/2020|EPI ISL 535395|B.1.1|South Africa|2020-08-07	0.0006388250	Africa
Africa|hCoV-19/DRC/3846/2020|EPI ISL 471397|B.1.84|Democratic Republic of the Congo|2020-04-25	Africa|hCoV-19/South Africa/KRISP-K002491/2020|EPI ISL 535395|B.1.1|South Africa|2020-08-07	0.0005715075	Africa
Africa|hCoV-19/DRC/3937/2020|EPI ISL 471398|B.1|Democratic Republic of the Congo|2020-04-25	Africa|hCoV-19/South Africa/KRISP-K002491/2020|EPI ISL 535395|B.1.1|South Africa|2020-08-07	0.0005378785	Africa
Africa|hCoV-19/DRC/3941/2020|EPI ISL 471399|B.1.128|Democratic Republic of the Congo|2020-04-25	Africa|hCoV-19/South Africa/KRISP-K002491/2020|EPI ISL 535395|B.1.1|South Africa|2020-08-07	0.0006120915	Africa
Africa|hCoV-19/DRC/3947/2020|EPI ISL 471400|B.1.214|Democratic Republic of the Congo|2020-04-25	Africa|hCoV-19/South Africa/KRISP-K002491/2020|EPI ISL 535395|B.1.1|South Africa|2020-08-07	0.0006387843	Africa
Africa|hCoV-19/DRC/3949/2020|EPI ISL 471401|B.1.84|Democratic Republic of the Congo|2020-04-26	Africa|hCoV-19/South Africa/KRISP-K002491/2020|EPI ISL 535395|B.1.1|South Africa|2020-08-07	0.0004743665	Africa
Africa|hCoV-19/DRC/396/2020|EPI ISL 420852|B.1.6|Democratic Republic of the Congo|2020-03-26	Africa|hCoV-19/South Africa/KRISP-K002491/2020|EPI ISL 535395|B.1.1|South Africa|2020-08-07	0.0004749184	Africa
Africa|hCoV-19/DRC/397/2020|EPI ISL 420845|B.1.6|Democratic Republic of the Congo|2020-03-26	Africa|hCoV-19/South Africa/KRISP-K002491/2020|EPI ISL 535395|B.1.1|South Africa|2020-08-07	0.0004713217	Africa
Africa|hCoV-19/DRC/400/2020|EPI ISL 420846|B.1.5|Democratic Republic of the Congo|2020-03	Africa|hCoV-19/South Africa/KRISP-K002491/2020|EPI ISL 535395|B.1.1|South Africa|2020-08-07	0.0004388879	Africa
Africa|hCoV-19/DRC/4012/2020|EPI ISL 471402|B.1|Democratic Republic of the Congo|2020-04-26	Africa|hCoV-19/South Africa/KRISP-K002491/2020|EPI ISL 535395|B.1.1|South Africa|2020-08-07	0.0006051642	Africa
Africa|hCoV-19/DRC/402/2020|EPI ISL 420853|B.1|Democratic Republic of the Congo|2020-03-26	Africa|hCoV-19/South Africa/KRISP-K002491/2020|EPI ISL 535395|B.1.1|South Africa|2020-08-07	0.0004583941	Africa
Africa|hCoV-19/DRC/4020/2020|EPI ISL 471403|B.1.5|Democratic Republic of the Congo|2020-04-26	Africa|hCoV-19/South Africa/KRISP-K002491/2020|EPI ISL 535395|B.1.1|South Africa|2020-08-07	0.0005379015	Africa
Africa|hCoV-19/DRC/4026/2020|EPI ISL 471404|B.1.84|Democratic Republic of the Congo|2020-04-27	Africa|hCoV-19/South Africa/KRISP-K002491/2020|EPI ISL 535395|B.1.1|South Africa|2020-08-07	0.0005065322	Africa
Africa|hCoV-19/DRC/4060/2020|EPI ISL 471405|B.1|Democratic Republic of the Congo|2020-04-27	Africa|hCoV-19/South Africa/KRISP-K002491/2020|EPI ISL 535395|B.1.1|South Africa|2020-08-07	0.0005389345	Africa
Africa|hCoV-19/DRC/4075/2020|EPI ISL 471406|B.1.214|Democratic Republic of the Congo|2020-04-27	Africa|hCoV-19/South Africa/KRISP-K002491/2020|EPI ISL 535395|B.1.1|South Africa|2020-08-07	0.0006104436	Africa
Africa|hCoV-19/DRC/4084/2020|EPI ISL 471407|B.1.214|Democratic Republic of the Congo|2020-04-27	Africa|hCoV-19/South Africa/KRISP-K002491/2020|EPI ISL 535395|B.1.1|South Africa|2020-08-07	0.0006394292	Africa
Africa|hCoV-19/DRC/4132/2020|EPI ISL 471408|B.1|Democratic Republic of the Congo|2020-04-27	Africa|hCoV-19/South Africa/KRISP-K002491/2020|EPI ISL 535395|B.1.1|South Africa|2020-08-07	0.0005714940	Africa
Africa|hCoV-19/DRC/4141/2020|EPI ISL 471409|B.1.128|Democratic Republic of the Congo|2020-04-27	Africa|hCoV-19/South Africa/KRISP-K002491/2020|EPI ISL 535395|B.1.1|South Africa|2020-08-07	0.0006051642	Africa
Africa|hCoV-19/DRC/4145/2020|EPI ISL 471410|B.1|Democratic Republic of the Congo|2020-04-27	Africa|hCoV-19/South Africa/KRISP-K002491/2020|EPI ISL 535395|B.1.1|South Africa|2020-08-07	0.0005042509	Africa
Africa|hCoV-19/DRC/4194/2020|EPI ISL 471414|B.1.5|Democratic Republic of the Congo|2020-04-28	Africa|hCoV-19/South Africa/KRISP-K002491/2020|EPI ISL 535395|B.1.1|South Africa|2020-08-07	0.0005378659	Africa
Africa|hCoV-19/DRC/4250/2020|EPI ISL 471415|B.1.1.1|Democratic Republic of the Congo|2020-04-28	Africa|hCoV-19/South Africa/KRISP-K002491/2020|EPI ISL 535395|B.1.1|South Africa|2020-08-07	0.0005042171	Africa
Africa|hCoV-19/DRC/4279/2020|EPI ISL 514114|B.1|Democratic Republic of the Congo|2020-04-28	Africa|hCoV-19/South Africa/KRISP-K002491/2020|EPI ISL 535395|B.1.1|South Africa|2020-08-07	0.0005112150	Africa
Africa|hCoV-19/DRC/4282/2020|EPI ISL 514103|B.1.128|Democratic Republic of the Congo|2020-04-08	Africa|hCoV-19/South Africa/KRISP-K002491/2020|EPI ISL 535395|B.1.1|South Africa|2020-08-07	0.0005453759	Africa
Africa|hCoV-19/DRC/4284/2020|EPI ISL 514115|B.1.128|Democratic Republic of the Congo|2020-04-28	Africa|hCoV-19/South Africa/KRISP-K002491/2020|EPI ISL 535395|B.1.1|South Africa|2020-08-07	0.0005453202	Africa
Africa|hCoV-19/DRC/431/2020|EPI ISL 420847|B.1.147|Democratic Republic of the Congo|2020-03-26	Africa|hCoV-19/South Africa/KRISP-K002491/2020|EPI ISL 535395|B.1.1|South Africa|2020-08-07	0.0004713171	Africa
Africa|hCoV-19/DRC/4418/2020|EPI ISL 496506|B.1.128|Democratic Republic of the Congo|2020-04-29	Africa|hCoV-19/South Africa/KRISP-K002491/2020|EPI ISL 535395|B.1.1|South Africa|2020-08-07	0.0005794540	Africa
Africa|hCoV-19/DRC/4422/2020|EPI ISL 496507|B.1.128|Democratic Republic of the Congo|2020-04-29	Africa|hCoV-19/South Africa/KRISP-K002491/2020|EPI ISL 535395|B.1.1|South Africa|2020-08-07	0.0005515409	Africa
Africa|hCoV-19/DRC/4427/2020|EPI ISL 496508|B.1.128|Democratic Republic of the Congo|2020-04-29	Africa|hCoV-19/South Africa/KRISP-K002491/2020|EPI ISL 535395|B.1.1|South Africa|2020-08-07	0.0005564889	Africa
Africa|hCoV-19/DRC/4429/2020|EPI ISL 513589|B.1.128|Democratic Republic of the Congo|2020-04-29	Africa|hCoV-19/South Africa/KRISP-K002491/2020|EPI ISL 535395|B.1.1|South Africa|2020-08-07	0.0005565276	Africa
Africa|hCoV-19/DRC/4430/2020|EPI ISL 496509|B.1.128|Democratic Republic of the Congo|2020-04-29	Africa|hCoV-19/South Africa/KRISP-K002491/2020|EPI ISL 535395|B.1.1|South Africa|2020-08-07	0.0005458405	Africa
Africa|hCoV-19/DRC/4437/2020|EPI ISL 513590|B.1.128|Democratic Republic of the Congo|2020-05-02	Africa|hCoV-19/South Africa/KRISP-K002491/2020|EPI ISL 535395|B.1.1|South Africa|2020-08-07	0.0005914257	Africa
Africa|hCoV-19/DRC/4442/2020|EPI ISL 496510|B.1.128|Democratic Republic of the Congo|2020-04-29	Africa|hCoV-19/South Africa/KRISP-K002491/2020|EPI ISL 535395|B.1.1|South Africa|2020-08-07	0.0005520543	Africa
Africa|hCoV-19/DRC/4444/2020|EPI ISL 514104|B.1.128|Democratic Republic of the Congo|2020-04-29	Africa|hCoV-19/South Africa/KRISP-K002491/2020|EPI ISL 535395|B.1.1|South Africa|2020-08-07	0.0005436157	Africa
Africa|hCoV-19/DRC/445/2020|EPI ISL 420848|B.1|Democratic Republic of the Congo|2020-03	Africa|hCoV-19/South Africa/KRISP-K002491/2020|EPI ISL 535395|B.1.1|South Africa|2020-08-07	0.0004546532	Africa
Africa|hCoV-19/DRC/4501/2020|EPI ISL 513591|B.1.5|Democratic Republic of the Congo|2020-05-30	Africa|hCoV-19/South Africa/KRISP-K002491/2020|EPI ISL 535395|B.1.1|South Africa|2020-08-07	0.0004522488	Africa
Africa|hCoV-19/DRC/4516/2020|EPI ISL 487192|B.1.1.275|Democratic Republic of the Congo|2020-04-28	Africa|hCoV-19/South Africa/KRISP-K002491/2020|EPI ISL 535395|B.1.1|South Africa|2020-08-07	0.0003398832	Africa
Africa|hCoV-19/DRC/4524/2020|EPI ISL 513597|A|Democratic Republic of the Congo|2020-04-30	Africa|hCoV-19/South Africa/KRISP-K002491/2020|EPI ISL 535395|B.1.1|South Africa|2020-08-07	0.0007466674	Africa
Africa|hCoV-19/DRC/4541/2020|EPI ISL 513598|B.1|Democratic Republic of the Congo|2020-04-30	Africa|hCoV-19/South Africa/KRISP-K002491/2020|EPI ISL 535395|B.1.1|South Africa|2020-08-07	0.0005715935	Africa
Africa|hCoV-19/DRC/4551/2020|EPI ISL 513599|B.1.178|Democratic Republic of the Congo|2020-04-30	Africa|hCoV-19/South Africa/KRISP-K002491/2020|EPI ISL 535395|B.1.1|South Africa|2020-08-07	0.0006174232	Africa
Africa|hCoV-19/DRC/4561/2020|EPI ISL 513600|B.1|Democratic Republic of the Congo|2020-04-30	Africa|hCoV-19/South Africa/KRISP-K002491/2020|EPI ISL 535395|B.1.1|South Africa|2020-08-07	0.0005378656	Africa
Africa|hCoV-19/DRC/4562/2020|EPI ISL 513601|B.1.214|Democratic Republic of the Congo|2020-04-30	Africa|hCoV-19/South Africa/KRISP-K002491/2020|EPI ISL 535395|B.1.1|South Africa|2020-08-07	0.0005378785	Africa
Africa|hCoV-19/DRC/4568/2020|EPI ISL 513602|B.1|Democratic Republic of the Congo|2020-04-30	Africa|hCoV-19/South Africa/KRISP-K002491/2020|EPI ISL 535395|B.1.1|South Africa|2020-08-07	0.0005435475	Africa
Africa|hCoV-19/DRC/4578/2020|EPI ISL 513603|B.1|Democratic Republic of the Congo|2020-04-30	Africa|hCoV-19/South Africa/KRISP-K002491/2020|EPI ISL 535395|B.1.1|South Africa|2020-08-07	0.0005812226	Africa
Africa|hCoV-19/DRC/4613/2020|EPI ISL 513604|B.1.214|Democratic Republic of the Congo|2020-04-30	Africa|hCoV-19/South Africa/KRISP-K002491/2020|EPI ISL 535395|B.1.1|South Africa|2020-08-07	0.0005766241	Africa
Africa|hCoV-19/DRC/4614/2020|EPI ISL 513605|B.1|Democratic Republic of the Congo|2020-04-30	Africa|hCoV-19/South Africa/KRISP-K002491/2020|EPI ISL 535395|B.1.1|South Africa|2020-08-07	0.0006724451	Africa
Africa|hCoV-19/DRC/4631/2020|EPI ISL 513606|B.1.5|Democratic Republic of the Congo|2020-04-30	Africa|hCoV-19/South Africa/KRISP-K002491/2020|EPI ISL 535395|B.1.1|South Africa|2020-08-07	0.0006724905	Africa
Africa|hCoV-19/DRC/4633/2020|EPI ISL 513607|B.1.128|Democratic Republic of the Congo|2020-04-30	Africa|hCoV-19/South Africa/KRISP-K002491/2020|EPI ISL 535395|B.1.1|South Africa|2020-08-07	0.0006388251	Africa
Africa|hCoV-19/DRC/4642/2020|EPI ISL 513608|B.1.128|Democratic Republic of the Congo|2020-04-30	Africa|hCoV-19/South Africa/KRISP-K002491/2020|EPI ISL 535395|B.1.1|South Africa|2020-08-07	0.0006387973	Africa
Africa|hCoV-19/DRC/4647/2020|EPI ISL 513609|B.1.128|Democratic Republic of the Congo|2020-04-30	Africa|hCoV-19/South Africa/KRISP-K002491/2020|EPI ISL 535395|B.1.1|South Africa|2020-08-07	0.0006051642	Africa
Africa|hCoV-19/DRC/4653/2020|EPI ISL 513610|B.1.128|Democratic Republic of the Congo|2020-04-30	Africa|hCoV-19/South Africa/KRISP-K002491/2020|EPI ISL 535395|B.1.1|South Africa|2020-08-07	0.0006388617	Africa
Africa|hCoV-19/DRC/4681/2020|EPI ISL 514116|B.1.128|Democratic Republic of the Congo|2020-04-30	Africa|hCoV-19/South Africa/KRISP-K002491/2020|EPI ISL 535395|B.1.1|South Africa|2020-08-07	0.0005520544	Africa
Africa|hCoV-19/DRC/4683/2020|EPI ISL 514105|B.1.5|Democratic Republic of the Congo|2020-04-30	Africa|hCoV-19/South Africa/KRISP-K002491/2020|EPI ISL 535395|B.1.1|South Africa|2020-08-07	0.0005849759	Africa
Africa|hCoV-19/DRC/4685/2020|EPI ISL 514106|B.1.128|Democratic Republic of the Congo|2020-04-30	Africa|hCoV-19/South Africa/KRISP-K002491/2020|EPI ISL 535395|B.1.1|South Africa|2020-08-07	0.0006129816	Africa
Africa|hCoV-19/DRC/4690/2020|EPI ISL 514117|B.1.128|Democratic Republic of the Congo|2020-04-30	Africa|hCoV-19/South Africa/KRISP-K002491/2020|EPI ISL 535395|B.1.1|South Africa|2020-08-07	0.0005797702	Africa
Africa|hCoV-19/DRC/4693/2020|EPI ISL 514118|B.1.128|Democratic Republic of the Congo|2020-04-30	Africa|hCoV-19/South Africa/KRISP-K002491/2020|EPI ISL 535395|B.1.1|South Africa|2020-08-07	0.0005785864	Africa
Africa|hCoV-19/DRC/4694/2020|EPI ISL 514107|B.1.128|Democratic Republic of the Congo|2020-04-30	Africa|hCoV-19/South Africa/KRISP-K002491/2020|EPI ISL 535395|B.1.1|South Africa|2020-08-07	0.0005854190	Africa
Africa|hCoV-19/DRC/4720/2020|EPI ISL 514108|B.1.84|Democratic Republic of the Congo|2020-05-01	Africa|hCoV-19/South Africa/KRISP-K002491/2020|EPI ISL 535395|B.1.1|South Africa|2020-08-07	0.0005085065	Africa
Africa|hCoV-19/DRC/4785/2020|EPI ISL 514119|B.1.84|Democratic Republic of the Congo|2020-05-01	Africa|hCoV-19/South Africa/KRISP-K002491/2020|EPI ISL 535395|B.1.1|South Africa|2020-08-07	0.0006467479	Africa
Africa|hCoV-19/DRC/5019/2020|EPI ISL 496511|B.1|Democratic Republic of the Congo|2020-05-02	Africa|hCoV-19/South Africa/KRISP-K002491/2020|EPI ISL 535395|B.1.1|South Africa|2020-08-07	0.0005683332	Africa
Africa|hCoV-19/DRC/5094/2020|EPI ISL 496491|B.1.84|Democratic Republic of the Congo|2020-05-02	Africa|hCoV-19/South Africa/KRISP-K002491/2020|EPI ISL 535395|B.1.1|South Africa|2020-08-07	0.0005167046	Africa
Africa|hCoV-19/DRC/5186/2020|EPI ISL 496512|B.1|Democratic Republic of the Congo|2020-05-03	Africa|hCoV-19/South Africa/KRISP-K002491/2020|EPI ISL 535395|B.1.1|South Africa|2020-08-07	0.0005515898	Africa
Africa|hCoV-19/DRC/5187/2020|EPI ISL 513619|B.1|Democratic Republic of the Congo|2020-05-03	Africa|hCoV-19/South Africa/KRISP-K002491/2020|EPI ISL 535395|B.1.1|South Africa|2020-08-07	0.0005446813	Africa
Africa|hCoV-19/DRC/5205/2020|EPI ISL 487365|B.1.1.275|Democratic Republic of the Congo|2020-05-01	Africa|hCoV-19/South Africa/KRISP-K002491/2020|EPI ISL 535395|B.1.1|South Africa|2020-08-07	0.0003800041	Africa
Africa|hCoV-19/DRC/521/2020|EPI ISL 420854|B.1.5|Democratic Republic of the Congo|2020-03-25	Africa|hCoV-19/South Africa/KRISP-K002491/2020|EPI ISL 535395|B.1.1|South Africa|2020-08-07	0.0004057352	Africa
Africa|hCoV-19/DRC/5210/2020|EPI ISL 487369|B.1.1.275|Democratic Republic of the Congo|2020-05-01	Africa|hCoV-19/South Africa/KRISP-K002491/2020|EPI ISL 535395|B.1.1|South Africa|2020-08-07	0.0003442432	Africa
Africa|hCoV-19/DRC/523/2020|EPI ISL 420849|B.1.1.1|Democratic Republic of the Congo|2020-03-28	Africa|hCoV-19/South Africa/KRISP-K002491/2020|EPI ISL 535395|B.1.1|South Africa|2020-08-07	0.0004045047	Africa
Africa|hCoV-19/DRC/5240/2020|EPI ISL 496492|B.1|Democratic Republic of the Congo|2020-05-03	Africa|hCoV-19/South Africa/KRISP-K002491/2020|EPI ISL 535395|B.1.1|South Africa|2020-08-07	0.0004433929	Africa
Africa|hCoV-19/DRC/5377/2020|EPI ISL 496513|B.1|Democratic Republic of the Congo|2020-05-04	Africa|hCoV-19/South Africa/KRISP-K002491/2020|EPI ISL 535395|B.1.1|South Africa|2020-08-07	0.0005116107	Africa
Africa|hCoV-19/DRC/5538/2020|EPI ISL 514120|B.1|Democratic Republic of the Congo|2020-05-05	Africa|hCoV-19/South Africa/KRISP-K002491/2020|EPI ISL 535395|B.1.1|South Africa|2020-08-07	0.0004899572	Africa
Africa|hCoV-19/DRC/5651/2020|EPI ISL 496493|B.1.1.1|Democratic Republic of the Congo|2020-05-06	Africa|hCoV-19/South Africa/KRISP-K002491/2020|EPI ISL 535395|B.1.1|South Africa|2020-08-07	0.0004174146	Africa
Africa|hCoV-19/DRC/5705/2020|EPI ISL 496494|B.1.84|Democratic Republic of the Congo|2020-05-06	Africa|hCoV-19/South Africa/KRISP-K002491/2020|EPI ISL 535395|B.1.1|South Africa|2020-08-07	0.0004958159	Africa
Africa|hCoV-19/DRC/5735/2020|EPI ISL 496495|B.1.214|Democratic Republic of the Congo|2020-05-06	Africa|hCoV-19/South Africa/KRISP-K002491/2020|EPI ISL 535395|B.1.1|South Africa|2020-08-07	0.0005253089	Africa
Africa|hCoV-19/DRC/5815/2020|EPI ISL 495629|B.1.214|Democratic Republic of the Congo|2020-05-06	Africa|hCoV-19/South Africa/KRISP-K002491/2020|EPI ISL 535395|B.1.1|South Africa|2020-08-07	0.0005606555	Africa
Africa|hCoV-19/DRC/5907/2020|EPI ISL 496496|B.1.84|Democratic Republic of the Congo|2020-05-07	Africa|hCoV-19/South Africa/KRISP-K002491/2020|EPI ISL 535395|B.1.1|South Africa|2020-08-07	0.0006020515	Africa
Africa|hCoV-19/DRC/5913/2020|EPI ISL 496497|B.1|Democratic Republic of the Congo|2020-05-07	Africa|hCoV-19/South Africa/KRISP-K002491/2020|EPI ISL 535395|B.1.1|South Africa|2020-08-07	0.0005857274	Africa
Africa|hCoV-19/DRC/5927/2020|EPI ISL 496498|B.1.9|Democratic Republic of the Congo|2020-05-07	Africa|hCoV-19/South Africa/KRISP-K002491/2020|EPI ISL 535395|B.1.1|South Africa|2020-08-07	0.0007584625	Africa
Africa|hCoV-19/DRC/5957/2020|EPI ISL 496499|B.1.5|Democratic Republic of the Congo|2020-05-07	Africa|hCoV-19/South Africa/KRISP-K002491/2020|EPI ISL 535395|B.1.1|South Africa|2020-08-07	0.0004083721	Africa
Africa|hCoV-19/DRC/5964/2020|EPI ISL 496500|B.1.178|Democratic Republic of the Congo|2020-05-07	Africa|hCoV-19/South Africa/KRISP-K002491/2020|EPI ISL 535395|B.1.1|South Africa|2020-08-07	0.0004292177	Africa
Africa|hCoV-19/DRC/5996/2020|EPI ISL 496514|B.1.84|Democratic Republic of the Congo|2020-05-08	Africa|hCoV-19/South Africa/KRISP-K002491/2020|EPI ISL 535395|B.1.1|South Africa|2020-08-07	0.0005169893	Africa
Africa|hCoV-19/DRC/6026/2020|EPI ISL 513622|B.1.1.1|Democratic Republic of the Congo|2020-05-08	Africa|hCoV-19/South Africa/KRISP-K002491/2020|EPI ISL 535395|B.1.1|South Africa|2020-08-07	0.0004835785	Africa
Africa|hCoV-19/DRC/6143/2020|EPI ISL 496515|B.1|Democratic Republic of the Congo|2020-05-08	Africa|hCoV-19/South Africa/KRISP-K002491/2020|EPI ISL 535395|B.1.1|South Africa|2020-08-07	0.0004872226	Africa
Africa|hCoV-19/DRC/6151/2020|EPI ISL 513620|B.1.214|Democratic Republic of the Congo|2020-05-08	Africa|hCoV-19/South Africa/KRISP-K002491/2020|EPI ISL 535395|B.1.1|South Africa|2020-08-07	0.0005475906	Africa
Africa|hCoV-19/DRC/6163/2020|EPI ISL 513623|B.1.214|Democratic Republic of the Congo|2020-05-08	Africa|hCoV-19/South Africa/KRISP-K002491/2020|EPI ISL 535395|B.1.1|South Africa|2020-08-07	0.0005540750	Africa
Africa|hCoV-19/DRC/6203/2020|EPI ISL 514109|B.1|Democratic Republic of the Congo|2020-05-09	Africa|hCoV-19/South Africa/KRISP-K002491/2020|EPI ISL 535395|B.1.1|South Africa|2020-08-07	0.0006487101	Africa
Africa|hCoV-19/DRC/6209/2020|EPI ISL 514110|B.1.84|Democratic Republic of the Congo|2020-05-09	Africa|hCoV-19/South Africa/KRISP-K002491/2020|EPI ISL 535395|B.1.1|South Africa|2020-08-07	0.0004771632	Africa
Africa|hCoV-19/DRC/6227/2020|EPI ISL 514121|B.1.84|Democratic Republic of the Congo|2020-05-09	Africa|hCoV-19/South Africa/KRISP-K002491/2020|EPI ISL 535395|B.1.1|South Africa|2020-08-07	0.0004777983	Africa
Africa|hCoV-19/DRC/6313/2020|EPI ISL 496516|B.1.84|Democratic Republic of the Congo|2020-05-09	Africa|hCoV-19/South Africa/KRISP-K002491/2020|EPI ISL 535395|B.1.1|South Africa|2020-08-07	0.0006051219	Africa
Africa|hCoV-19/DRC/6338/2020|EPI ISL 495630|B.1|Democratic Republic of the Congo|2020-05-09	Africa|hCoV-19/South Africa/KRISP-K002491/2020|EPI ISL 535395|B.1.1|South Africa|2020-08-07	0.0005277722	Africa
Africa|hCoV-19/DRC/6341/2020|EPI ISL 495631|B.1|Democratic Republic of the Congo|2020-05-09	Africa|hCoV-19/South Africa/KRISP-K002491/2020|EPI ISL 535395|B.1.1|South Africa|2020-08-07	0.0006380446	Africa
Africa|hCoV-19/DRC/6342/2020|EPI ISL 495632|B.1|Democratic Republic of the Congo|2020-05-09	Africa|hCoV-19/South Africa/KRISP-K002491/2020|EPI ISL 535395|B.1.1|South Africa|2020-08-07	0.0005916604	Africa
Africa|hCoV-19/DRC/6361/2020|EPI ISL 495633|B.1|Democratic Republic of the Congo|2020-05-09	Africa|hCoV-19/South Africa/KRISP-K002491/2020|EPI ISL 535395|B.1.1|South Africa|2020-08-07	0.0004974945	Africa
Africa|hCoV-19/DRC/6380/2020|EPI ISL 513611|B.1.1.275|Democratic Republic of the Congo|2020-05-04	Africa|hCoV-19/South Africa/KRISP-K002491/2020|EPI ISL 535395|B.1.1|South Africa|2020-08-07	0.0003805955	Africa
Africa|hCoV-19/DRC/6384/2020|EPI ISL 513612|B.1.1.275|Democratic Republic of the Congo|2020-05-07	Africa|hCoV-19/South Africa/KRISP-K002491/2020|EPI ISL 535395|B.1.1|South Africa|2020-08-07	0.0003110006	Africa
Africa|hCoV-19/DRC/6386/2020|EPI ISL 513613|B.1.1.275|Democratic Republic of the Congo|2020-05-07	Africa|hCoV-19/South Africa/KRISP-K002491/2020|EPI ISL 535395|B.1.1|South Africa|2020-08-07	0.0003392262	Africa
Africa|hCoV-19/DRC/6389/2020|EPI ISL 513614|B.1.84|Democratic Republic of the Congo|2020-05-07	Africa|hCoV-19/South Africa/KRISP-K002491/2020|EPI ISL 535395|B.1.1|South Africa|2020-08-07	0.0005852518	Africa
Africa|hCoV-19/DRC/6390/2020|EPI ISL 513615|B.1.1.275|Democratic Republic of the Congo|2020-05-04	Africa|hCoV-19/South Africa/KRISP-K002491/2020|EPI ISL 535395|B.1.1|South Africa|2020-08-07	0.0004416263	Africa
Africa|hCoV-19/DRC/6392/2020|EPI ISL 513616|B.1|Democratic Republic of the Congo|2020-05-04	Africa|hCoV-19/South Africa/KRISP-K002491/2020|EPI ISL 535395|B.1.1|South Africa|2020-08-07	0.0004072122	Africa
Africa|hCoV-19/DRC/6395/2020|EPI ISL 513617|B.1.1.275|Democratic Republic of the Congo|2020-05-07	Africa|hCoV-19/South Africa/KRISP-K002491/2020|EPI ISL 535395|B.1.1|South Africa|2020-08-07	0.0004706230	Africa
Africa|hCoV-19/DRC/6398/2020|EPI ISL 513618|B.1.1.275|Democratic Republic of the Congo|2020-05-07	Africa|hCoV-19/South Africa/KRISP-K002491/2020|EPI ISL 535395|B.1.1|South Africa|2020-08-07	0.0003697206	Africa
Africa|hCoV-19/DRC/6724/2020|EPI ISL 495634|B.1|Democratic Republic of the Congo|2020-05-11	Africa|hCoV-19/South Africa/KRISP-K002491/2020|EPI ISL 535395|B.1.1|South Africa|2020-08-07	0.0004771567	Africa
Africa|hCoV-19/DRC/6743/2020|EPI ISL 495635|B.1.149|Democratic Republic of the Congo|2020-05-11	Africa|hCoV-19/South Africa/KRISP-K002491/2020|EPI ISL 535395|B.1.1|South Africa|2020-08-07	0.0004949500	Africa
Africa|hCoV-19/DRC/6783/2020|EPI ISL 496501|B.1.149|Democratic Republic of the Congo|2020-05-11	Africa|hCoV-19/South Africa/KRISP-K002491/2020|EPI ISL 535395|B.1.1|South Africa|2020-08-07	0.0005271232	Africa
Africa|hCoV-19/DRC/6784/2020|EPI ISL 495636|B.1|Democratic Republic of the Congo|2020-05-11	Africa|hCoV-19/South Africa/KRISP-K002491/2020|EPI ISL 535395|B.1.1|South Africa|2020-08-07	0.0004422977	Africa
Africa|hCoV-19/DRC/6786/2020|EPI ISL 495637|B.1.178|Democratic Republic of the Congo|2020-05-11	Africa|hCoV-19/South Africa/KRISP-K002491/2020|EPI ISL 535395|B.1.1|South Africa|2020-08-07	0.0005457403	Africa
Africa|hCoV-19/DRC/6791/2020|EPI ISL 495638|B.1.178|Democratic Republic of the Congo|2020-05-11	Africa|hCoV-19/South Africa/KRISP-K002491/2020|EPI ISL 535395|B.1.1|South Africa|2020-08-07	0.0005135474	Africa
Africa|hCoV-19/DRC/6792/2020|EPI ISL 495639|B.1|Democratic Republic of the Congo|2020-05-11	Africa|hCoV-19/South Africa/KRISP-K002491/2020|EPI ISL 535395|B.1.1|South Africa|2020-08-07	0.0004990675	Africa
Africa|hCoV-19/DRC/6801/2020|EPI ISL 514111|B.1|Democratic Republic of the Congo|2020-05-11	Africa|hCoV-19/South Africa/KRISP-K002491/2020|EPI ISL 535395|B.1.1|South Africa|2020-08-07	0.0006879725	Africa
Africa|hCoV-19/DRC/6853/2020|EPI ISL 496502|B.1.214|Democratic Republic of the Congo|2020-05-11	Africa|hCoV-19/South Africa/KRISP-K002491/2020|EPI ISL 535395|B.1.1|South Africa|2020-08-07	0.0004846728	Africa
Africa|hCoV-19/DRC/6854/2020|EPI ISL 496503|B.1|Democratic Republic of the Congo|2020-05-11	Africa|hCoV-19/South Africa/KRISP-K002491/2020|EPI ISL 535395|B.1.1|South Africa|2020-08-07	0.0006698382	Africa
Africa|hCoV-19/DRC/6875/2020|EPI ISL 496504|B.1|Democratic Republic of the Congo|2020-05-11	Africa|hCoV-19/South Africa/KRISP-K002491/2020|EPI ISL 535395|B.1.1|South Africa|2020-08-07	0.0004771795	Africa
Africa|hCoV-19/DRC/7042/2020|EPI ISL 513592|B.1.214|Democratic Republic of the Congo|2020-05-12	Africa|hCoV-19/South Africa/KRISP-K002491/2020|EPI ISL 535395|B.1.1|South Africa|2020-08-07	0.0005098790	Africa
Africa|hCoV-19/DRC/7061/2020|EPI ISL 513593|B.1|Democratic Republic of the Congo|2020-05-12	Africa|hCoV-19/South Africa/KRISP-K002491/2020|EPI ISL 535395|B.1.1|South Africa|2020-08-07	0.0004579632	Africa
Africa|hCoV-19/DRC/7140/2020|EPI ISL 513594|B.1.214|Democratic Republic of the Congo|2020-05-12	Africa|hCoV-19/South Africa/KRISP-K002491/2020|EPI ISL 535395|B.1.1|South Africa|2020-08-07	0.0005528746	Africa
Africa|hCoV-19/DRC/7200/2020|EPI ISL 514112|B.1|Democratic Republic of the Congo|2020-05-13	Africa|hCoV-19/South Africa/KRISP-K002491/2020|EPI ISL 535395|B.1.1|South Africa|2020-08-07	0.0006443768	Africa
Africa|hCoV-19/DRC/7211/2020|EPI ISL 514122|B.1.149|Democratic Republic of the Congo|2020-05-13	Africa|hCoV-19/South Africa/KRISP-K002491/2020|EPI ISL 535395|B.1.1|South Africa|2020-08-07	0.0005786513	Africa
Africa|hCoV-19/DRC/7248/2020|EPI ISL 514123|B.1|Democratic Republic of the Congo|2020-05-13	Africa|hCoV-19/South Africa/KRISP-K002491/2020|EPI ISL 535395|B.1.1|South Africa|2020-08-07	0.0004871784	Africa
Africa|hCoV-19/DRC/7255/2020|EPI ISL 514124|B.1.149|Democratic Republic of the Congo|2020-05-13	Africa|hCoV-19/South Africa/KRISP-K002491/2020|EPI ISL 535395|B.1.1|South Africa|2020-08-07	0.0006178658	Africa
Africa|hCoV-19/DRC/73/2020|EPI ISL 417941|B.1.178|Democratic Republic of the Congo|2020-03-18	Africa|hCoV-19/South Africa/KRISP-K002491/2020|EPI ISL 535395|B.1.1|South Africa|2020-08-07	0.0004417163	Africa
Africa|hCoV-19/DRC/7386/2020|EPI ISL 513595|B.1.5|Democratic Republic of the Congo|2020-05-14	Africa|hCoV-19/South Africa/KRISP-K002491/2020|EPI ISL 535395|B.1.1|South Africa|2020-08-07	0.0004199896	Africa
Africa|hCoV-19/DRC/7430/2020|EPI ISL 496517|B.1.1.1|Democratic Republic of the Congo|2020-05-14	Africa|hCoV-19/South Africa/KRISP-K002491/2020|EPI ISL 535395|B.1.1|South Africa|2020-08-07	0.0006095605	Africa
Africa|hCoV-19/DRC/7434/2020|EPI ISL 513621|B.1.1.1|Democratic Republic of the Congo|2020-05-14	Africa|hCoV-19/South Africa/KRISP-K002491/2020|EPI ISL 535395|B.1.1|South Africa|2020-08-07	0.0005923796	Africa
Africa|hCoV-19/DRC/7471/2020|EPI ISL 513596|B.1.214|Democratic Republic of the Congo|2020-05-14	Africa|hCoV-19/South Africa/KRISP-K002491/2020|EPI ISL 535395|B.1.1|South Africa|2020-08-07	0.0005134245	Africa
Africa|hCoV-19/DRC/7488/2020|EPI ISL 514113|B.1.1|Democratic Republic of the Congo|2020-05-14	Africa|hCoV-19/South Africa/KRISP-K002491/2020|EPI ISL 535395|B.1.1|South Africa|2020-08-07	0.0002725318	Africa
Africa|hCoV-19/DRC/7713/2020|EPI ISL 495640|B.1|Democratic Republic of the Congo|2020-05-14	Africa|hCoV-19/South Africa/KRISP-K002491/2020|EPI ISL 535395|B.1.1|South Africa|2020-08-07	0.0006987280	Africa
Africa|hCoV-19/DRC/7864/2020|EPI ISL 496505|B.1.214|Democratic Republic of the Congo|2020-05-15	Africa|hCoV-19/South Africa/KRISP-K002491/2020|EPI ISL 535395|B.1.1|South Africa|2020-08-07	0.0005901139	Africa
Africa|hCoV-19/DRC/7920/2020|EPI ISL 495641|B.1|Democratic Republic of the Congo|2020-05-15	Africa|hCoV-19/South Africa/KRISP-K002491/2020|EPI ISL 535395|B.1.1|South Africa|2020-08-07	0.0006141081	Africa
Africa|hCoV-19/DRC/80/2020|EPI ISL 417942|B.1.178|Democratic Republic of the Congo|2020-03-18	Africa|hCoV-19/South Africa/KRISP-K002491/2020|EPI ISL 535395|B.1.1|South Africa|2020-08-07	0.0004051110	Africa
Africa|hCoV-19/DRC/8018/2020|EPI ISL 514125|B.1.5|Democratic Republic of the Congo|2020-05-15	Africa|hCoV-19/South Africa/KRISP-K002491/2020|EPI ISL 535395|B.1.1|South Africa|2020-08-07	0.0006002239	Africa
Africa|hCoV-19/DRC/81/2020|EPI ISL 417944|B.1.9|Democratic Republic of the Congo|2020-03-18	Africa|hCoV-19/South Africa/KRISP-K002491/2020|EPI ISL 535395|B.1.1|South Africa|2020-08-07	0.0005080190	Africa
Africa|hCoV-19/DRC/82/2020|EPI ISL 417946|B.1.5|Democratic Republic of the Congo|2020-03-18	Africa|hCoV-19/South Africa/KRISP-K002491/2020|EPI ISL 535395|B.1.1|South Africa|2020-08-07	0.0004033494	Africa
Africa|hCoV-19/DRC/94/2020|EPI ISL 417947|B.1|Democratic Republic of the Congo|2020-03-19	Africa|hCoV-19/South Africa/KRISP-K002491/2020|EPI ISL 535395|B.1.1|South Africa|2020-08-07	0.0004371658	Africa
Africa|hCoV-19/DRC/998/2020|EPI ISL 429254|B.1|Democratic Republic of the Congo|2020-04-03	Africa|hCoV-19/South Africa/KRISP-K002491/2020|EPI ISL 535395|B.1.1|South Africa|2020-08-07	0.0004962250	Africa
Africa|hCoV-19/DRC/KN-0038/2020|EPI ISL 417434|B.1.128|Democratic Republic of the Congo|2020-03-14	Africa|hCoV-19/South Africa/KRISP-K002491/2020|EPI ISL 535395|B.1.1|South Africa|2020-08-07	0.0005646916	Africa
Africa|hCoV-19/DRC/KN-0054/2020|EPI ISL 417437|B.1.178|Democratic Republic of the Congo|2020-03-17	Africa|hCoV-19/South Africa/KRISP-K002491/2020|EPI ISL 535395|B.1.1|South Africa|2020-08-07	0.0004711629	Africa
Africa|hCoV-19/DRC/KN-0058/2020|EPI ISL 417438|B.1|Democratic Republic of the Congo|2020-03-17	Africa|hCoV-19/South Africa/KRISP-K002491/2020|EPI ISL 535395|B.1.1|South Africa|2020-08-07	0.0004070150	Africa
Africa|hCoV-19/DRC/KN-0060/2020|EPI ISL 417440|B.1|Democratic Republic of the Congo|2020-03-17	Africa|hCoV-19/South Africa/KRISP-K002491/2020|EPI ISL 535395|B.1.1|South Africa|2020-08-07	0.0004715376	Africa
Africa|hCoV-19/DRC/KN-0070/2020|EPI ISL 417441|B.1.178|Democratic Republic of the Congo|2020-03-17	Africa|hCoV-19/South Africa/KRISP-K002491/2020|EPI ISL 535395|B.1.1|South Africa|2020-08-07	0.0004131147	Africa
Africa|hCoV-19/DRC/KN-0072/2020|EPI ISL 417442|B.1.178|Democratic Republic of the Congo|2020-03-18	Africa|hCoV-19/South Africa/KRISP-K002491/2020|EPI ISL 535395|B.1.1|South Africa|2020-08-07	0.0004392244	Africa
Africa|hCoV-19/DRC/KN-13/2020|EPI ISL 414647|B.1|Democratic Republic of the Congo|2020-03-09	Africa|hCoV-19/South Africa/KRISP-K002491/2020|EPI ISL 535395|B.1.1|South Africa|2020-08-07	0.0004164053	Africa
Africa|hCoV-19/Egypt/Army-MCL001/2020|EPI ISL 510526|B.1|Egypt|2020-06-01	Africa|hCoV-19/South Africa/KRISP-K002491/2020|EPI ISL 535395|B.1.1|South Africa|2020-08-07	0.0005715322	Africa
Africa|hCoV-19/Egypt/C-CU001a-S1/2020|EPI ISL 529031|B.1.255|Egypt|2020-05-19	Africa|hCoV-19/South Africa/KRISP-K002491/2020|EPI ISL 535395|B.1.1|South Africa|2020-08-07	0.0006052884	Africa
Africa|hCoV-19/Egypt/C-CU002b-S3/2020|EPI ISL 529032|B.1.1.1|Egypt|2020-06-19	Africa|hCoV-19/South Africa/KRISP-K002491/2020|EPI ISL 535395|B.1.1|South Africa|2020-08-07	0.0006387672	Africa
Africa|hCoV-19/Egypt/C-VSVRI-SERVAC/2020|EPI ISL 528386|B.1.255|Egypt|2020-08-22	Africa|hCoV-19/South Africa/KRISP-K002491/2020|EPI ISL 535395|B.1.1|South Africa|2020-08-07	0.0004370336	Africa
Africa|hCoV-19/Egypt/CUNCI-7I028/2020|EPI ISL 524426|B.1.255|Egypt|2020-07-19	Africa|hCoV-19/South Africa/KRISP-K002491/2020|EPI ISL 535395|B.1.1|South Africa|2020-08-07	0.0004370336	Africa
Africa|hCoV-19/Egypt/CUNCI-HGC002/2020|EPI ISL 468045|B.1|Egypt|2020-05-02	Africa|hCoV-19/South Africa/KRISP-K002491/2020|EPI ISL 535395|B.1.1|South Africa|2020-08-07	0.0004374261	Africa
Africa|hCoV-19/Egypt/CUNCI-HGC004/2020|EPI ISL 468048|B.1|Egypt|2020-05-02	Africa|hCoV-19/South Africa/KRISP-K002491/2020|EPI ISL 535395|B.1.1|South Africa|2020-08-07	0.0004373085	Africa
Africa|hCoV-19/Egypt/CUNCI-HGC005/2020|EPI ISL 468052|B.1|Egypt|2020-05-02	Africa|hCoV-19/South Africa/KRISP-K002491/2020|EPI ISL 535395|B.1.1|South Africa|2020-08-07	0.0005046341	Africa
Africa|hCoV-19/Egypt/CUNCI-HGC006/2020|EPI ISL 468050|B.1|Egypt|2020-05-02	Africa|hCoV-19/South Africa/KRISP-K002491/2020|EPI ISL 535395|B.1.1|South Africa|2020-08-07	0.0005045392	Africa
Africa|hCoV-19/Egypt/CUNCI-HGC007-2/2020|EPI ISL 468054|B.1|Egypt|2020-05-02	Africa|hCoV-19/South Africa/KRISP-K002491/2020|EPI ISL 535395|B.1.1|South Africa|2020-08-07	0.0005380902	Africa
Africa|hCoV-19/Egypt/CUNCI-HGC007/2020|EPI ISL 468046|B.1|Egypt|2020-05-02	Africa|hCoV-19/South Africa/KRISP-K002491/2020|EPI ISL 535395|B.1.1|South Africa|2020-08-07	0.0005046241	Africa
Africa|hCoV-19/Egypt/CUNCI-HGC008/2020|EPI ISL 468044|B.1|Egypt|2020-05-02	Africa|hCoV-19/South Africa/KRISP-K002491/2020|EPI ISL 535395|B.1.1|South Africa|2020-08-07	0.0005046410	Africa
Africa|hCoV-19/Egypt/CUNCI-HGC009/2020|EPI ISL 468053|B.1|Egypt|2020-05-02	Africa|hCoV-19/South Africa/KRISP-K002491/2020|EPI ISL 535395|B.1.1|South Africa|2020-08-07	0.0004374850	Africa
Africa|hCoV-19/Egypt/CUNCI-HGC010/2020|EPI ISL 468055|B.1.247|Egypt|2020-05-02	Africa|hCoV-19/South Africa/KRISP-K002491/2020|EPI ISL 535395|B.1.1|South Africa|2020-08-07	0.0006728976	Africa
Africa|hCoV-19/Egypt/CUNCI-HGC011/2020|EPI ISL 468059|B.1|Egypt|2020-05-02	Africa|hCoV-19/South Africa/KRISP-K002491/2020|EPI ISL 535395|B.1.1|South Africa|2020-08-07	0.0005046699	Africa
Africa|hCoV-19/Egypt/CUNCI-HGC012/2020|EPI ISL 468051|B.1.255|Egypt|2020-05-02	Africa|hCoV-19/South Africa/KRISP-K002491/2020|EPI ISL 535395|B.1.1|South Africa|2020-08-07	0.0006392637	Africa
Africa|hCoV-19/Egypt/CUNCI-HGC013/2020|EPI ISL 468047|B.1.201|Egypt|2020-05-02	Africa|hCoV-19/South Africa/KRISP-K002491/2020|EPI ISL 535395|B.1.1|South Africa|2020-08-07	0.0005719554	Africa
Africa|hCoV-19/Egypt/CUNCI-HGC014/2020|EPI ISL 468060|B.1.5|Egypt|2020-05-02	Africa|hCoV-19/South Africa/KRISP-K002491/2020|EPI ISL 535395|B.1.1|South Africa|2020-08-07	0.0003700775	Africa
Africa|hCoV-19/Egypt/CUNCI-HGC015/2020|EPI ISL 468056|B.1|Egypt|2020-05-02	Africa|hCoV-19/South Africa/KRISP-K002491/2020|EPI ISL 535395|B.1.1|South Africa|2020-08-07	0.0003700651	Africa
Africa|hCoV-19/Egypt/CUNCI-HGC016/2020|EPI ISL 468058|B.1|Egypt|2020-05-02	Africa|hCoV-19/South Africa/KRISP-K002491/2020|EPI ISL 535395|B.1.1|South Africa|2020-08-07	0.0005056274	Africa
Africa|hCoV-19/Egypt/CUNCI-HGC021/2020|EPI ISL 468061|B.1|Egypt|2020-05-02	Africa|hCoV-19/South Africa/KRISP-K002491/2020|EPI ISL 535395|B.1.1|South Africa|2020-08-07	0.0005053771	Africa
Africa|hCoV-19/Egypt/CUNCI-HGC023/2020|EPI ISL 468057|B.1.5|Egypt|2020-05-02	Africa|hCoV-19/South Africa/KRISP-K002491/2020|EPI ISL 535395|B.1.1|South Africa|2020-08-07	0.0004037658	Africa
Africa|hCoV-19/Egypt/CUNCI-HGC028/2020|EPI ISL 468062|B.1|Egypt|2020-05-02	Africa|hCoV-19/South Africa/KRISP-K002491/2020|EPI ISL 535395|B.1.1|South Africa|2020-08-07	0.0005392197	Africa
Africa|hCoV-19/Egypt/CUNCI-HGC3I011/2020|EPI ISL 479697|B.1|Egypt|2020-06-02	Africa|hCoV-19/South Africa/KRISP-K002491/2020|EPI ISL 535395|B.1.1|South Africa|2020-08-07	0.0005042967	Africa
Africa|hCoV-19/Egypt/CUNCI-HGC3I012/2020|EPI ISL 479693|B.1.255|Egypt|2020-06-02	Africa|hCoV-19/South Africa/KRISP-K002491/2020|EPI ISL 535395|B.1.1|South Africa|2020-08-07	0.0006387909	Africa
Africa|hCoV-19/Egypt/CUNCI-HGC3I013/2020|EPI ISL 479694|B.1.201|Egypt|2020-06-02	Africa|hCoV-19/South Africa/KRISP-K002491/2020|EPI ISL 535395|B.1.1|South Africa|2020-08-07	0.0005715324	Africa
Africa|hCoV-19/Egypt/CUNCI-HGC3I014/2020|EPI ISL 479696|B.1.5|Egypt|2020-06-02	Africa|hCoV-19/South Africa/KRISP-K002491/2020|EPI ISL 535395|B.1.1|South Africa|2020-08-07	0.0003697914	Africa
Africa|hCoV-19/Egypt/CUNCI-HGC3I02/2020|EPI ISL 479686|B.1|Egypt|2020-06-02	Africa|hCoV-19/South Africa/KRISP-K002491/2020|EPI ISL 535395|B.1.1|South Africa|2020-08-07	0.0004706927	Africa
Africa|hCoV-19/Egypt/CUNCI-HGC3I023/2020|EPI ISL 479695|B.1.5|Egypt|2020-06-02	Africa|hCoV-19/South Africa/KRISP-K002491/2020|EPI ISL 535395|B.1.1|South Africa|2020-08-07	0.0004034672	Africa
Africa|hCoV-19/Egypt/CUNCI-HGC3I025/2020|EPI ISL 479691|B.1|Egypt|2020-06-02	Africa|hCoV-19/South Africa/KRISP-K002491/2020|EPI ISL 535395|B.1.1|South Africa|2020-08-07	0.0005379797	Africa
Africa|hCoV-19/Egypt/CUNCI-HGC3I03/2020|EPI ISL 479687|B.1|Egypt|2020-06-02	Africa|hCoV-19/South Africa/KRISP-K002491/2020|EPI ISL 535395|B.1.1|South Africa|2020-08-07	0.0005042509	Africa
Africa|hCoV-19/Egypt/CUNCI-HGC3I05/2020|EPI ISL 479690|B.1|Egypt|2020-06-02	Africa|hCoV-19/South Africa/KRISP-K002491/2020|EPI ISL 535395|B.1.1|South Africa|2020-08-07	0.0005042610	Africa
Africa|hCoV-19/Egypt/CUNCI-HGC3I06/2020|EPI ISL 479688|B.1|Egypt|2020-06-02	Africa|hCoV-19/South Africa/KRISP-K002491/2020|EPI ISL 535395|B.1.1|South Africa|2020-08-07	0.0005042679	Africa
Africa|hCoV-19/Egypt/CUNCI-HGC3I08/2020|EPI ISL 479698|B.1|Egypt|2020-06-02	Africa|hCoV-19/South Africa/KRISP-K002491/2020|EPI ISL 535395|B.1.1|South Africa|2020-08-07	0.0005042679	Africa
Africa|hCoV-19/Egypt/CUNCI-HGC3I09/2020|EPI ISL 479692|B.1|Egypt|2020-06-02	Africa|hCoV-19/South Africa/KRISP-K002491/2020|EPI ISL 535395|B.1.1|South Africa|2020-08-07	0.0004371614	Africa
Africa|hCoV-19/Egypt/CUNCI-HGC4I003/2020|EPI ISL 479699|B.1.1.247|Egypt|2020-06-02	Africa|hCoV-19/South Africa/KRISP-K002491/2020|EPI ISL 535395|B.1.1|South Africa|2020-08-07	0.0005042830	Africa
Africa|hCoV-19/Egypt/CUNCI-HGC4I004/2020|EPI ISL 479700|B.1.1.296|Egypt|2020-06-02	Africa|hCoV-19/South Africa/KRISP-K002491/2020|EPI ISL 535395|B.1.1|South Africa|2020-08-07	0.0004033613	Africa
Africa|hCoV-19/Egypt/CUNCI-HGC4I015/2020|EPI ISL 479728|B.1.1.123|Egypt|2020-06-02	Africa|hCoV-19/South Africa/KRISP-K002491/2020|EPI ISL 535395|B.1.1|South Africa|2020-08-07	0.0004370657	Africa
Africa|hCoV-19/Egypt/CUNCI-HGC4I022/2020|EPI ISL 479705|B.1.1|Egypt|2020-06-02	Africa|hCoV-19/South Africa/KRISP-K002491/2020|EPI ISL 535395|B.1.1|South Africa|2020-08-07	0.0005379128	Africa
Africa|hCoV-19/Egypt/CUNCI-HGC4I023/2020|EPI ISL 479729|B.1.1.247|Egypt|2020-06-02	Africa|hCoV-19/South Africa/KRISP-K002491/2020|EPI ISL 535395|B.1.1|South Africa|2020-08-07	0.0003698398	Africa
Africa|hCoV-19/Egypt/CUNCI-HGC4I025/2020|EPI ISL 479706|B.1.255|Egypt|2020-06-02	Africa|hCoV-19/South Africa/KRISP-K002491/2020|EPI ISL 535395|B.1.1|South Africa|2020-08-07	0.0005715381	Africa
Africa|hCoV-19/Egypt/CUNCI-HGC4I026/2020|EPI ISL 479702|B.1|Egypt|2020-06-02	Africa|hCoV-19/South Africa/KRISP-K002491/2020|EPI ISL 535395|B.1.1|South Africa|2020-08-07	0.0006393992	Africa
Africa|hCoV-19/Egypt/CUNCI-HGC4I029/2020|EPI ISL 479701|B.1.1.1|Egypt|2020-06-02	Africa|hCoV-19/South Africa/KRISP-K002491/2020|EPI ISL 535395|B.1.1|South Africa|2020-08-07	0.0005715382	Africa
Africa|hCoV-19/Egypt/CUNCI-HGC4I030/2020|EPI ISL 479703|B.1|Egypt|2020-06-02	Africa|hCoV-19/South Africa/KRISP-K002491/2020|EPI ISL 535395|B.1.1|South Africa|2020-08-07	0.0005715210	Africa
Africa|hCoV-19/Egypt/CUNCI-HGC4I031/2020|EPI ISL 479707|B.1.1.1|Egypt|2020-06-02	Africa|hCoV-19/South Africa/KRISP-K002491/2020|EPI ISL 535395|B.1.1|South Africa|2020-08-07	0.0006387887	Africa
Africa|hCoV-19/Egypt/CUNCI-HGC4I032/2020|EPI ISL 479709|B.1.1|Egypt|2020-06-02	Africa|hCoV-19/South Africa/KRISP-K002491/2020|EPI ISL 535395|B.1.1|South Africa|2020-08-07	0.0004037140	Africa
Africa|hCoV-19/Egypt/CUNCI-HGC4I033/2020|EPI ISL 479704|B.1|Egypt|2020-06-02	Africa|hCoV-19/South Africa/KRISP-K002491/2020|EPI ISL 535395|B.1.1|South Africa|2020-08-07	0.0004707243	Africa
Africa|hCoV-19/Egypt/CUNCI-HGC4I034/2020|EPI ISL 479708|B.1.255|Egypt|2020-06-02	Africa|hCoV-19/South Africa/KRISP-K002491/2020|EPI ISL 535395|B.1.1|South Africa|2020-08-07	0.0004369895	Africa
Africa|hCoV-19/Egypt/CUNCI-HGC5I001/2020|EPI ISL 479710|B.1.1|Egypt|2020-06-02	Africa|hCoV-19/South Africa/KRISP-K002491/2020|EPI ISL 535395|B.1.1|South Africa|2020-08-07	0.0002689799	Africa
Africa|hCoV-19/Egypt/CUNCI-HGC5I003/2020|EPI ISL 479711|B.1|Egypt|2020-06-02	Africa|hCoV-19/South Africa/KRISP-K002491/2020|EPI ISL 535395|B.1.1|South Africa|2020-08-07	0.0004370379	Africa
Africa|hCoV-19/Egypt/CUNCI-HGC5I010/2020|EPI ISL 479730|B.1.1|Egypt|2020-06-02	Africa|hCoV-19/South Africa/KRISP-K002491/2020|EPI ISL 535395|B.1.1|South Africa|2020-08-07	0.0003362384	Africa
Africa|hCoV-19/Egypt/CUNCI-HGC5I011/2020|EPI ISL 479712|B.1.1|Egypt|2020-06-02	Africa|hCoV-19/South Africa/KRISP-K002491/2020|EPI ISL 535395|B.1.1|South Africa|2020-08-07	0.0002689437	Africa
Africa|hCoV-19/Egypt/CUNCI-HGC5I012/2020|EPI ISL 479713|B.1.1|Egypt|2020-06-02	Africa|hCoV-19/South Africa/KRISP-K002491/2020|EPI ISL 535395|B.1.1|South Africa|2020-08-07	0.0003024865	Africa
Africa|hCoV-19/Egypt/CUNCI-HGC5I014/2020|EPI ISL 479714|B.1.255|Egypt|2020-06-02	Africa|hCoV-19/South Africa/KRISP-K002491/2020|EPI ISL 535395|B.1.1|South Africa|2020-08-07	0.0005715573	Africa
Africa|hCoV-19/Egypt/CUNCI-HGC5I015/2020|EPI ISL 475722|B.1.255|Egypt|2020-05-02	Africa|hCoV-19/South Africa/KRISP-K002491/2020|EPI ISL 535395|B.1.1|South Africa|2020-08-07	0.0006391259	Africa
Africa|hCoV-19/Egypt/CUNCI-HGC5I016/2020|EPI ISL 479731|B.1|Egypt|2020-06-02	Africa|hCoV-19/South Africa/KRISP-K002491/2020|EPI ISL 535395|B.1.1|South Africa|2020-08-07	0.0004706879	Africa
Africa|hCoV-19/Egypt/CUNCI-HGC5I022/2020|EPI ISL 479715|B.1.1|Egypt|2020-06-02	Africa|hCoV-19/South Africa/KRISP-K002491/2020|EPI ISL 535395|B.1.1|South Africa|2020-08-07	0.0003361142	Africa
Africa|hCoV-19/Egypt/CUNCI-HGC5I025/2020|EPI ISL 479716|A|Egypt|2020-06-02	Africa|hCoV-19/South Africa/KRISP-K002491/2020|EPI ISL 535395|B.1.1|South Africa|2020-08-07	0.0003705100	Africa
Africa|hCoV-19/Egypt/CUNCI-HGC5I026/2020|EPI ISL 479735|B.1.5|Egypt|2020-06-02	Africa|hCoV-19/South Africa/KRISP-K002491/2020|EPI ISL 535395|B.1.1|South Africa|2020-08-07	0.0005718129	Africa
Africa|hCoV-19/Egypt/CUNCI-HGC5I029/2020|EPI ISL 479734|B.1|Egypt|2020-06-02	Africa|hCoV-19/South Africa/KRISP-K002491/2020|EPI ISL 535395|B.1.1|South Africa|2020-08-07	0.0004707560	Africa
Africa|hCoV-19/Egypt/CUNCI-HGC5I030/2020|EPI ISL 479721|B.1.5|Egypt|2020-06-02	Africa|hCoV-19/South Africa/KRISP-K002491/2020|EPI ISL 535395|B.1.1|South Africa|2020-08-07	0.0003698412	Africa
Africa|hCoV-19/Egypt/CUNCI-HGC5I033/2020|EPI ISL 479717|B.1.5|Egypt|2020-06-02	Africa|hCoV-19/South Africa/KRISP-K002491/2020|EPI ISL 535395|B.1.1|South Africa|2020-08-07	0.0003362497	Africa
Africa|hCoV-19/Egypt/CUNCI-HGC5I034/2020|EPI ISL 479720|B.1.5|Egypt|2020-06-02	Africa|hCoV-19/South Africa/KRISP-K002491/2020|EPI ISL 535395|B.1.1|South Africa|2020-08-07	0.0004033844	Africa
Africa|hCoV-19/Egypt/CUNCI-HGC6I002/2020|EPI ISL 479719|B.1.1.1|Egypt|2020-06-02	Africa|hCoV-19/South Africa/KRISP-K002491/2020|EPI ISL 535395|B.1.1|South Africa|2020-08-07	0.0005378713	Africa
Africa|hCoV-19/Egypt/CUNCI-HGC6I003/2020|EPI ISL 479718|B.1.5|Egypt|2020-06-02	Africa|hCoV-19/South Africa/KRISP-K002491/2020|EPI ISL 535395|B.1.1|South Africa|2020-08-07	0.0004706815	Africa
Africa|hCoV-19/Egypt/CUNCI-HGC6I007/2020|EPI ISL 479722|B.1|Egypt|2020-06-02	Africa|hCoV-19/South Africa/KRISP-K002491/2020|EPI ISL 535395|B.1.1|South Africa|2020-08-07	0.0004035079	Africa
Africa|hCoV-19/Egypt/CUNCI-HGC6I010/2020|EPI ISL 478672|B.1|Egypt|2020-06-02	Africa|hCoV-19/South Africa/KRISP-K002491/2020|EPI ISL 535395|B.1.1|South Africa|2020-08-07	0.0005714940	Africa
Africa|hCoV-19/Egypt/CUNCI-HGC6I011/2020|EPI ISL 479727|A|Egypt|2020-06-02	Africa|hCoV-19/South Africa/KRISP-K002491/2020|EPI ISL 535395|B.1.1|South Africa|2020-08-07	0.0008743937	Africa
Africa|hCoV-19/Egypt/CUNCI-HGC6I015/2020|EPI ISL 479725|B.1.1|Egypt|2020-06-02	Africa|hCoV-19/South Africa/KRISP-K002491/2020|EPI ISL 535395|B.1.1|South Africa|2020-08-07	0.0004369559	Africa
Africa|hCoV-19/Egypt/CUNCI-HGC6I016/2020|EPI ISL 475723|B.1.247|Egypt|2020-06-02	Africa|hCoV-19/South Africa/KRISP-K002491/2020|EPI ISL 535395|B.1.1|South Africa|2020-08-07	0.0006730133	Africa
Africa|hCoV-19/Egypt/CUNCI-HGC6I024/2020|EPI ISL 479732|B.1.1.247|Egypt|2020-06-02	Africa|hCoV-19/South Africa/KRISP-K002491/2020|EPI ISL 535395|B.1.1|South Africa|2020-08-07	0.0003701435	Africa
Africa|hCoV-19/Egypt/CUNCI-HGC6I026/2020|EPI ISL 479724|B.1.1.1|Egypt|2020-06-02	Africa|hCoV-19/South Africa/KRISP-K002491/2020|EPI ISL 535395|B.1.1|South Africa|2020-08-07	0.0005714998	Africa
Africa|hCoV-19/Egypt/CUNCI-HGC6I029/2020|EPI ISL 477161|B.1.255|Egypt|2020-06-02	Africa|hCoV-19/South Africa/KRISP-K002491/2020|EPI ISL 535395|B.1.1|South Africa|2020-08-07	0.0005715189	Africa
Africa|hCoV-19/Egypt/CUNCI-HGC6I031/2020|EPI ISL 475724|B.1.1.1|Egypt|2020-06-02	Africa|hCoV-19/South Africa/KRISP-K002491/2020|EPI ISL 535395|B.1.1|South Africa|2020-08-07	0.0005382023	Africa
Africa|hCoV-19/Egypt/CUNCI-HGC6I032/2020|EPI ISL 479733|B.1.1.1|Egypt|2020-06-02	Africa|hCoV-19/South Africa/KRISP-K002491/2020|EPI ISL 535395|B.1.1|South Africa|2020-08-07	0.0005379436	Africa
Africa|hCoV-19/Egypt/CUNCI-HGC6I033/2020|EPI ISL 479723|B.1.1.1|Egypt|2020-06-02	Africa|hCoV-19/South Africa/KRISP-K002491/2020|EPI ISL 535395|B.1.1|South Africa|2020-08-07	0.0005379201	Africa
Africa|hCoV-19/Egypt/CUNCI-HGC7I01/2020|EPI ISL 529141|B.1|Egypt|2020-07-19	Africa|hCoV-19/South Africa/KRISP-K002491/2020|EPI ISL 535395|B.1.1|South Africa|2020-08-07	0.0006052373	Africa
Africa|hCoV-19/Egypt/CUNCI-HGC7I02/2020|EPI ISL 529142|A|Egypt|2020-07-19	Africa|hCoV-19/South Africa/KRISP-K002491/2020|EPI ISL 535395|B.1.1|South Africa|2020-08-07	0.0008408027	Africa
Africa|hCoV-19/Egypt/CUNCI-HGC7I07/2020|EPI ISL 529145|B.1|Egypt|2020-07-19	Africa|hCoV-19/South Africa/KRISP-K002491/2020|EPI ISL 535395|B.1.1|South Africa|2020-08-07	0.0005716150	Africa
Africa|hCoV-19/Egypt/EGY-020/2020|EPI ISL 526975|B.1|Egypt|2020-08-14	Africa|hCoV-19/South Africa/KRISP-K002491/2020|EPI ISL 535395|B.1.1|South Africa|2020-08-07	0.0005715324	Africa
Africa|hCoV-19/Egypt/EGY-041/2020|EPI ISL 526997|B.1|Egypt|2020-08-22	Africa|hCoV-19/South Africa/KRISP-K002491/2020|EPI ISL 535395|B.1.1|South Africa|2020-08-07	0.0005715324	Africa
Africa|hCoV-19/Egypt/EGY-S031/2020|EPI ISL 526986|B.1|Egypt|2020-08-17	Africa|hCoV-19/South Africa/KRISP-K002491/2020|EPI ISL 535395|B.1.1|South Africa|2020-08-07	0.0005715324	Africa
Africa|hCoV-19/Egypt/HCoV2-Egy-002/2020|EPI ISL 510532|B.1|Egypt|2020-06-02	Africa|hCoV-19/South Africa/KRISP-K002491/2020|EPI ISL 535395|B.1.1|South Africa|2020-08-07	0.0005715324	Africa
Africa|hCoV-19/Egypt/MASRI-005/2020|EPI ISL 482759|B.1|Egypt|2020-04-30	Africa|hCoV-19/South Africa/KRISP-K002491/2020|EPI ISL 535395|B.1.1|South Africa|2020-08-07	0.0004369808	Africa
Africa|hCoV-19/Egypt/MASRI-007/2020|EPI ISL 482760|B.1|Egypt|2020-04-28	Africa|hCoV-19/South Africa/KRISP-K002491/2020|EPI ISL 535395|B.1.1|South Africa|2020-08-07	0.0005045612	Africa
Africa|hCoV-19/Egypt/MASRI-008/2020|EPI ISL 482761|B.1|Egypt|2020-04-30	Africa|hCoV-19/South Africa/KRISP-K002491/2020|EPI ISL 535395|B.1.1|South Africa|2020-08-07	0.0004396001	Africa
Africa|hCoV-19/Egypt/MASRI-009/2020|EPI ISL 483035|A|Egypt|2020-04-30	Africa|hCoV-19/South Africa/KRISP-K002491/2020|EPI ISL 535395|B.1.1|South Africa|2020-08-07	0.0007060868	Africa
Africa|hCoV-19/Egypt/MASRI-011/2020|EPI ISL 482762|B.1|Egypt|2020-05-05	Africa|hCoV-19/South Africa/KRISP-K002491/2020|EPI ISL 535395|B.1.1|South Africa|2020-08-07	0.0005043407	Africa
Africa|hCoV-19/Egypt/MASRI-012/2020|EPI ISL 482763|B.1|Egypt|2020-05-05	Africa|hCoV-19/South Africa/KRISP-K002491/2020|EPI ISL 535395|B.1.1|South Africa|2020-08-07	0.0004033587	Africa
Africa|hCoV-19/Egypt/MASRI-014/2020|EPI ISL 482765|B.1|Egypt|2020-04-30	Africa|hCoV-19/South Africa/KRISP-K002491/2020|EPI ISL 535395|B.1.1|South Africa|2020-08-07	0.0006389111	Africa
Africa|hCoV-19/Egypt/MASRI-015/2020|EPI ISL 482766|B.1.36|Egypt|2020-05-11	Africa|hCoV-19/South Africa/KRISP-K002491/2020|EPI ISL 535395|B.1.1|South Africa|2020-08-07	0.0007060985	Africa
Africa|hCoV-19/Egypt/MASRI-016/2020|EPI ISL 482767|B.1|Egypt|2020-05-11	Africa|hCoV-19/South Africa/KRISP-K002491/2020|EPI ISL 535395|B.1.1|South Africa|2020-08-07	0.0006393410	Africa
Africa|hCoV-19/Egypt/MASRI-018/2020|EPI ISL 483036|A|Egypt|2020-05-10	Africa|hCoV-19/South Africa/KRISP-K002491/2020|EPI ISL 535395|B.1.1|South Africa|2020-08-07	0.0008466379	Africa
Africa|hCoV-19/Egypt/MASRI-020/2020|EPI ISL 483037|B.1|Egypt|2020-05-13	Africa|hCoV-19/South Africa/KRISP-K002491/2020|EPI ISL 535395|B.1.1|South Africa|2020-08-07	0.0007133735	Africa
Africa|hCoV-19/Egypt/MASRI-022/2020|EPI ISL 482768|B.1.255|Egypt|2020-05-13	Africa|hCoV-19/South Africa/KRISP-K002491/2020|EPI ISL 535395|B.1.1|South Africa|2020-08-07	0.0006398181	Africa
Africa|hCoV-19/Egypt/MASRI-023/2020|EPI ISL 482769|B.1|Egypt|2020-05-11	Africa|hCoV-19/South Africa/KRISP-K002491/2020|EPI ISL 535395|B.1.1|South Africa|2020-08-07	0.0004374791	Africa
Africa|hCoV-19/Egypt/MASRI-024/2020|EPI ISL 482770|B.1|Egypt|2020-05-11	Africa|hCoV-19/South Africa/KRISP-K002491/2020|EPI ISL 535395|B.1.1|South Africa|2020-08-07	0.0005042560	Africa
Africa|hCoV-19/Egypt/MASRI-025/2020|EPI ISL 482771|B.1|Egypt|2020-05-10	Africa|hCoV-19/South Africa/KRISP-K002491/2020|EPI ISL 535395|B.1.1|South Africa|2020-08-07	0.0006390893	Africa
Africa|hCoV-19/Egypt/MASRI-026/2020|EPI ISL 482772|B.1|Egypt|2020-05-10	Africa|hCoV-19/South Africa/KRISP-K002491/2020|EPI ISL 535395|B.1.1|South Africa|2020-08-07	0.0005716207	Africa
Africa|hCoV-19/Egypt/MASRI-027/2020|EPI ISL 482773|B.1.1.123|Egypt|2020-05-08	Africa|hCoV-19/South Africa/KRISP-K002491/2020|EPI ISL 535395|B.1.1|South Africa|2020-08-07	0.0003367932	Africa
Africa|hCoV-19/Egypt/MASRI-028/2020|EPI ISL 483038|B.1|Egypt|2020-05-13	Africa|hCoV-19/South Africa/KRISP-K002491/2020|EPI ISL 535395|B.1.1|South Africa|2020-08-07	0.0005715268	Africa
Africa|hCoV-19/Egypt/MASRI-029/2020|EPI ISL 482774|B.1|Egypt|2020-05-13	Africa|hCoV-19/South Africa/KRISP-K002491/2020|EPI ISL 535395|B.1.1|South Africa|2020-08-07	0.0005042729	Africa
Africa|hCoV-19/Egypt/MASRI-10/2020|EPI ISL 475752|B.1.255|Egypt|2020-05	Africa|hCoV-19/South Africa/KRISP-K002491/2020|EPI ISL 535395|B.1.1|South Africa|2020-08-07	0.0006053391	Africa
Africa|hCoV-19/Egypt/MASRI-11/2020|EPI ISL 475753|B.1.36|Egypt|2020-05	Africa|hCoV-19/South Africa/KRISP-K002491/2020|EPI ISL 535395|B.1.1|South Africa|2020-08-07	0.0007397298	Africa
Africa|hCoV-19/Egypt/MASRI-14/2020|EPI ISL 475749|B.1|Egypt|2020-05	Africa|hCoV-19/South Africa/KRISP-K002491/2020|EPI ISL 535395|B.1.1|South Africa|2020-08-07	0.0004706452	Africa
Africa|hCoV-19/Egypt/MASRI-15/2020|EPI ISL 475750|B.1.1|Egypt|2020-05	Africa|hCoV-19/South Africa/KRISP-K002491/2020|EPI ISL 535395|B.1.1|South Africa|2020-08-07	0.0006090148	Africa
Africa|hCoV-19/Egypt/MASRI-2/2020|EPI ISL 475745|B.1|Egypt|2020-05	Africa|hCoV-19/South Africa/KRISP-K002491/2020|EPI ISL 535395|B.1.1|South Africa|2020-08-07	0.0005042388	Africa
Africa|hCoV-19/Egypt/MASRI-3/2020|EPI ISL 475746|A|Egypt|2020-05	Africa|hCoV-19/South Africa/KRISP-K002491/2020|EPI ISL 535395|B.1.1|South Africa|2020-08-07	0.0007397720	Africa
Africa|hCoV-19/Egypt/MASRI-6/2020|EPI ISL 475747|B.1.255|Egypt|2020-05	Africa|hCoV-19/South Africa/KRISP-K002491/2020|EPI ISL 535395|B.1.1|South Africa|2020-08-07	0.0005042390	Africa
Africa|hCoV-19/Egypt/MASRI-9/2020|EPI ISL 475751|B.1.1.1|Egypt|2020-05	Africa|hCoV-19/South Africa/KRISP-K002491/2020|EPI ISL 535395|B.1.1|South Africa|2020-08-07	0.0006725969	Africa
Africa|hCoV-19/Egypt/NRC-01/2020|EPI ISL 430820|B.1|Egypt|2020-03-18	Africa|hCoV-19/South Africa/KRISP-K002491/2020|EPI ISL 535395|B.1.1|South Africa|2020-08-07	0.0004725257	Africa
Africa|hCoV-19/Egypt/NRC-03/2020|EPI ISL 430819|B.1.246|Egypt|2020-03-18	Africa|hCoV-19/South Africa/KRISP-K002491/2020|EPI ISL 535395|B.1.1|South Africa|2020-08-07	0.0005059445	Africa
Africa|hCoV-19/Gabon/ITM-K011/2020|EPI ISL 539573|A|Gabon|2020-03-22	Africa|hCoV-19/South Africa/KRISP-K002491/2020|EPI ISL 535395|B.1.1|South Africa|2020-08-07	0.0006724342	Africa
Africa|hCoV-19/Gabon/ITM-K023/2020|EPI ISL 539574|B.1.178|Gabon|2020-03-27	Africa|hCoV-19/South Africa/KRISP-K002491/2020|EPI ISL 535395|B.1.1|South Africa|2020-08-07	0.0004706042	Africa
Africa|hCoV-19/Gabon/ITM-K027/2020|EPI ISL 539575|A|Gabon|2020-03-27	Africa|hCoV-19/South Africa/KRISP-K002491/2020|EPI ISL 535395|B.1.1|South Africa|2020-08-07	0.0006724184	Africa
Africa|hCoV-19/Gabon/ITM-K028/2020|EPI ISL 539576|B.1.292|Gabon|2020-03-27	Africa|hCoV-19/South Africa/KRISP-K002491/2020|EPI ISL 535395|B.1.1|South Africa|2020-08-07	0.0004706136	Africa
Africa|hCoV-19/Gambia/0214/2020|EPI ISL 471158|B.1|Gambia|2020-03-29	Africa|hCoV-19/South Africa/KRISP-K002491/2020|EPI ISL 535395|B.1.1|South Africa|2020-08-07	0.0004377131	Africa
Africa|hCoV-19/Gambia/0268/2020|EPI ISL 471159|B.1.1|Gambia|2020-03-21	Africa|hCoV-19/South Africa/KRISP-K002491/2020|EPI ISL 535395|B.1.1|South Africa|2020-08-07	0.0003054041	Africa
Africa|hCoV-19/Gambia/0278/2020|EPI ISL 471160|B.1.1|Gambia|2020-03-20	Africa|hCoV-19/South Africa/KRISP-K002491/2020|EPI ISL 535395|B.1.1|South Africa|2020-08-07	0.0003058502	Africa
Africa|hCoV-19/Gambia/0528/2020|EPI ISL 471161|B.1.1.293|Gambia|2020-04-30	Africa|hCoV-19/South Africa/KRISP-K002491/2020|EPI ISL 535395|B.1.1|South Africa|2020-08-07	0.0003446890	Africa
Africa|hCoV-19/Gambia/0531/2020|EPI ISL 471162|B.1.1.293|Gambia|2020-04-30	Africa|hCoV-19/South Africa/KRISP-K002491/2020|EPI ISL 535395|B.1.1|South Africa|2020-08-07	0.0003447129	Africa
Africa|hCoV-19/Gambia/0536/2020|EPI ISL 471163|B.1.1.293|Gambia|2020-04-30	Africa|hCoV-19/South Africa/KRISP-K002491/2020|EPI ISL 535395|B.1.1|South Africa|2020-08-07	0.0003360949	Africa
Africa|hCoV-19/Gambia/0547/2020|EPI ISL 471164|B.1.1.293|Gambia|2020-04-30	Africa|hCoV-19/South Africa/KRISP-K002491/2020|EPI ISL 535395|B.1.1|South Africa|2020-08-07	0.0003366266	Africa
Africa|hCoV-19/Gambia/0548/2020|EPI ISL 471165|B.1.5|Gambia|2020-04-30	Africa|hCoV-19/South Africa/KRISP-K002491/2020|EPI ISL 535395|B.1.1|South Africa|2020-08-07	0.0003130730	Africa
Africa|hCoV-19/Gambia/1090/2020|EPI ISL 471166|B.1.1|Gambia|2020-05-04	Africa|hCoV-19/South Africa/KRISP-K002491/2020|EPI ISL 535395|B.1.1|South Africa|2020-08-07	0.0003727178	Africa
Africa|hCoV-19/Gambia/1094/2020|EPI ISL 471167|B.1.1.293|Gambia|2020-05-04	Africa|hCoV-19/South Africa/KRISP-K002491/2020|EPI ISL 535395|B.1.1|South Africa|2020-08-07	0.0003360949	Africa
Africa|hCoV-19/Gambia/1251/2020|EPI ISL 471168|B.1.1.293|Gambia|2020-05-07	Africa|hCoV-19/South Africa/KRISP-K002491/2020|EPI ISL 535395|B.1.1|South Africa|2020-08-07	0.0003446892	Africa
Africa|hCoV-19/Gambia/1264/2020|EPI ISL 471169|B.1.1|Gambia|2020-05-07	Africa|hCoV-19/South Africa/KRISP-K002491/2020|EPI ISL 535395|B.1.1|South Africa|2020-08-07	0.0003049901	Africa
Africa|hCoV-19/Gambia/1271/2020|EPI ISL 471170|B.1.1|Gambia|2020-05-07	Africa|hCoV-19/South Africa/KRISP-K002491/2020|EPI ISL 535395|B.1.1|South Africa|2020-08-07	0.0003053833	Africa
Africa|hCoV-19/Gambia/1277/2020|EPI ISL 471171|B.1.1.293|Gambia|2020-05-07	Africa|hCoV-19/South Africa/KRISP-K002491/2020|EPI ISL 535395|B.1.1|South Africa|2020-08-07	0.0003360949	Africa
Africa|hCoV-19/Gambia/3668/2020|EPI ISL 560992|B.1.5.12|Gambia|2020-07-30	Africa|hCoV-19/South Africa/KRISP-K002491/2020|EPI ISL 535395|B.1.1|South Africa|2020-08-07	0.0006435306	Africa
Africa|hCoV-19/Gambia/3670/2020|EPI ISL 560993|B.1.5.12|Gambia|2020-07-30	Africa|hCoV-19/South Africa/KRISP-K002491/2020|EPI ISL 535395|B.1.1|South Africa|2020-08-07	0.0006488036	Africa
Africa|hCoV-19/Gambia/3671/2020|EPI ISL 560994|B.1.1.293|Gambia|2020-07-30	Africa|hCoV-19/South Africa/KRISP-K002491/2020|EPI ISL 535395|B.1.1|South Africa|2020-08-07	0.0004063480	Africa
Africa|hCoV-19/Gambia/3673/2020|EPI ISL 560995|B.1.5|Gambia|2020-07-30	Africa|hCoV-19/South Africa/KRISP-K002491/2020|EPI ISL 535395|B.1.1|South Africa|2020-08-07	0.0004064249	Africa
Africa|hCoV-19/Gambia/3676/2020|EPI ISL 560996|B.1.5|Gambia|2020-07-30	Africa|hCoV-19/South Africa/KRISP-K002491/2020|EPI ISL 535395|B.1.1|South Africa|2020-08-07	0.0004137355	Africa
Africa|hCoV-19/Gambia/3678/2020|EPI ISL 560997|B.1.292|Gambia|2020-07-30	Africa|hCoV-19/South Africa/KRISP-K002491/2020|EPI ISL 535395|B.1.1|South Africa|2020-08-07	0.0005042559	Africa
Africa|hCoV-19/Gambia/3679/2020|EPI ISL 560998|B.1.5.12|Gambia|2020-07-30	Africa|hCoV-19/South Africa/KRISP-K002491/2020|EPI ISL 535395|B.1.1|South Africa|2020-08-07	0.0005805340	Africa
Africa|hCoV-19/Gambia/3680/2020|EPI ISL 560999|B.1.5|Gambia|2020-07-30	Africa|hCoV-19/South Africa/KRISP-K002491/2020|EPI ISL 535395|B.1.1|South Africa|2020-08-07	0.0004138925	Africa
Africa|hCoV-19/Gambia/3683/2020|EPI ISL 561000|B.1.292|Gambia|2020-07-30	Africa|hCoV-19/South Africa/KRISP-K002491/2020|EPI ISL 535395|B.1.1|South Africa|2020-08-07	0.0005378839	Africa
Africa|hCoV-19/Gambia/3703/2020|EPI ISL 561001|B.1.5.12|Gambia|2020-07-30	Africa|hCoV-19/South Africa/KRISP-K002491/2020|EPI ISL 535395|B.1.1|South Africa|2020-08-07	0.0005715267	Africa
Africa|hCoV-19/Gambia/3717/2020|EPI ISL 561002|B.1.5|Gambia|2020-07-30	Africa|hCoV-19/South Africa/KRISP-K002491/2020|EPI ISL 535395|B.1.1|South Africa|2020-08-07	0.0004439030	Africa
Africa|hCoV-19/Gambia/3724/2020|EPI ISL 561003|B.1.5.12|Gambia|2020-07-30	Africa|hCoV-19/South Africa/KRISP-K002491/2020|EPI ISL 535395|B.1.1|South Africa|2020-08-07	0.0005715267	Africa
Africa|hCoV-19/Gambia/3725/2020|EPI ISL 561004|B.1.1.293|Gambia|2020-07-30	Africa|hCoV-19/South Africa/KRISP-K002491/2020|EPI ISL 535395|B.1.1|South Africa|2020-08-07	0.0004706025	Africa
Africa|hCoV-19/Gambia/3728/2020|EPI ISL 561005|B.1.5|Gambia|2020-07-30	Africa|hCoV-19/South Africa/KRISP-K002491/2020|EPI ISL 535395|B.1.1|South Africa|2020-08-07	0.0003871364	Africa
Africa|hCoV-19/Gambia/3729/2020|EPI ISL 561006|B.1.5.12|Gambia|2020-07-30	Africa|hCoV-19/South Africa/KRISP-K002491/2020|EPI ISL 535395|B.1.1|South Africa|2020-08-07	0.0005042507	Africa
Africa|hCoV-19/Gambia/3732/2020|EPI ISL 561007|B.1.5|Gambia|2020-07-30	Africa|hCoV-19/South Africa/KRISP-K002491/2020|EPI ISL 535395|B.1.1|South Africa|2020-08-07	0.0004442214	Africa
Africa|hCoV-19/Gambia/3735/2020|EPI ISL 561008|B.1.5|Gambia|2020-07-30	Africa|hCoV-19/South Africa/KRISP-K002491/2020|EPI ISL 535395|B.1.1|South Africa|2020-08-07	0.0003792235	Africa
Africa|hCoV-19/Gambia/3737/2020|EPI ISL 561009|B.1.1.293|Gambia|2020-07-30	Africa|hCoV-19/South Africa/KRISP-K002491/2020|EPI ISL 535395|B.1.1|South Africa|2020-08-07	0.0004371806	Africa
Africa|hCoV-19/Gambia/3741/2020|EPI ISL 561010|B.1.5.12|Gambia|2020-07-30	Africa|hCoV-19/South Africa/KRISP-K002491/2020|EPI ISL 535395|B.1.1|South Africa|2020-08-07	0.0005121643	Africa
Africa|hCoV-19/Gambia/3743/2020|EPI ISL 561011|B.1.5.12|Gambia|2020-07-30	Africa|hCoV-19/South Africa/KRISP-K002491/2020|EPI ISL 535395|B.1.1|South Africa|2020-08-07	0.0006388147	Africa
Africa|hCoV-19/Gambia/3749/2020|EPI ISL 561012|B.1.5.12|Gambia|2020-07-30	Africa|hCoV-19/South Africa/KRISP-K002491/2020|EPI ISL 535395|B.1.1|South Africa|2020-08-07	0.0005715075	Africa
Africa|hCoV-19/Gambia/3761/2020|EPI ISL 561013|B.1.5.12|Gambia|2020-07-30	Africa|hCoV-19/South Africa/KRISP-K002491/2020|EPI ISL 535395|B.1.1|South Africa|2020-08-07	0.0005715075	Africa
Africa|hCoV-19/Gambia/3772/2020|EPI ISL 561025|B.1.5|Gambia|2020-07-30	Africa|hCoV-19/South Africa/KRISP-K002491/2020|EPI ISL 535395|B.1.1|South Africa|2020-08-07	0.0004182774	Africa
Africa|hCoV-19/Gambia/GC19-015/2020|EPI ISL 428855|B.1.1.8|Gambia|2020-03-17	Africa|hCoV-19/South Africa/KRISP-K002491/2020|EPI ISL 535395|B.1.1|South Africa|2020-08-07	0.0003360803	Africa
Africa|hCoV-19/Gambia/GC19-026/2020|EPI ISL 428856|B.6|Gambia|2020-03-21	Africa|hCoV-19/South Africa/KRISP-K002491/2020|EPI ISL 535395|B.1.1|South Africa|2020-08-07	0.0006724318	Africa
Africa|hCoV-19/Gambia/GC19-029/2020|EPI ISL 428857|B.1|Gambia|2020-04-20	Africa|hCoV-19/South Africa/KRISP-K002491/2020|EPI ISL 535395|B.1.1|South Africa|2020-08-07	0.0004706341	Africa
Africa|hCoV-19/Gambia/GC19-0479/2020|EPI ISL 561015|B.1.1.293|Gambia|2020-04-29	Africa|hCoV-19/South Africa/KRISP-K002491/2020|EPI ISL 535395|B.1.1|South Africa|2020-08-07	0.0003513107	Africa
Africa|hCoV-19/Gambia/GC19-0544/2020|EPI ISL 561016|B.1.5|Gambia|2020-05-01	Africa|hCoV-19/South Africa/KRISP-K002491/2020|EPI ISL 535395|B.1.1|South Africa|2020-08-07	0.0002798032	Africa
Africa|hCoV-19/Gambia/GC19-1385/2020|EPI ISL 561018|B.1.5|Gambia|2020-05-12	Africa|hCoV-19/South Africa/KRISP-K002491/2020|EPI ISL 535395|B.1.1|South Africa|2020-08-07	0.0002828596	Africa
Africa|hCoV-19/Gambia/GC19-1503/2020|EPI ISL 561021|B.1.1|Gambia|2020-05-14	Africa|hCoV-19/South Africa/KRISP-K002491/2020|EPI ISL 535395|B.1.1|South Africa|2020-08-07	0.0004033297	Africa
Africa|hCoV-19/Gambia/GC19-1527/2020|EPI ISL 561022|B.1.1.293|Gambia|2020-05-16	Africa|hCoV-19/South Africa/KRISP-K002491/2020|EPI ISL 535395|B.1.1|South Africa|2020-08-07	0.0003361288	Africa
Africa|hCoV-19/Gambia/GC19-1533/2020|EPI ISL 561023|B.1.1.264|Gambia|2020-05-16	Africa|hCoV-19/South Africa/KRISP-K002491/2020|EPI ISL 535395|B.1.1|South Africa|2020-08-07	0.0003482899	Africa
Africa|hCoV-19/Gambia/GC19-1572/2020|EPI ISL 561014|B.1.1|Gambia|2020-05-20	Africa|hCoV-19/South Africa/KRISP-K002491/2020|EPI ISL 535395|B.1.1|South Africa|2020-08-07	0.0003138260	Africa
Africa|hCoV-19/Gambia/GC19-1575/2020|EPI ISL 561026|B.1.1|Gambia|2020-05-20	Africa|hCoV-19/South Africa/KRISP-K002491/2020|EPI ISL 535395|B.1.1|South Africa|2020-08-07	0.0003817668	Africa
Africa|hCoV-19/Gambia/GC19-1606/2020|EPI ISL 561027|B.1.1|Gambia|2020-05-20	Africa|hCoV-19/South Africa/KRISP-K002491/2020|EPI ISL 535395|B.1.1|South Africa|2020-08-07	0.0003483017	Africa
Africa|hCoV-19/Gambia/GC19-1706/2020|EPI ISL 561028|B.1.5|Gambia|2020-05-22	Africa|hCoV-19/South Africa/KRISP-K002491/2020|EPI ISL 535395|B.1.1|South Africa|2020-08-07	0.0002799595	Africa
Africa|hCoV-19/Gambia/GC19-1814/2020|EPI ISL 561032|B.1.5|Gambia|2020-05-28	Africa|hCoV-19/South Africa/KRISP-K002491/2020|EPI ISL 535395|B.1.1|South Africa|2020-08-07	0.0002827593	Africa
Africa|hCoV-19/Gambia/GC19-1818/2020|EPI ISL 561034|B.1.1|Gambia|2020-05-28	Africa|hCoV-19/South Africa/KRISP-K002491/2020|EPI ISL 535395|B.1.1|South Africa|2020-08-07	0.0004033566	Africa
Africa|hCoV-19/Gambia/GC19-1983/2020|EPI ISL 561038|B.1.1|Gambia|2020-06-07	Africa|hCoV-19/South Africa/KRISP-K002491/2020|EPI ISL 535395|B.1.1|South Africa|2020-08-07	0.0004033438	Africa
Africa|hCoV-19/Gambia/GC19-2197/2020|EPI ISL 561040|B.1.292|Gambia|2020-06-26	Africa|hCoV-19/South Africa/KRISP-K002491/2020|EPI ISL 535395|B.1.1|South Africa|2020-08-07	0.0005083395	Africa
Africa|hCoV-19/Gambia/GC19-2427/2020|EPI ISL 561105|B.1.1.293|Gambia|2020-07-21	Africa|hCoV-19/South Africa/KRISP-K002491/2020|EPI ISL 535395|B.1.1|South Africa|2020-08-07	0.0004370527	Africa
Africa|hCoV-19/Gambia/GC19-2443/2020|EPI ISL 561106|B.1.5|Gambia|2020-07-21	Africa|hCoV-19/South Africa/KRISP-K002491/2020|EPI ISL 535395|B.1.1|South Africa|2020-08-07	0.0003536108	Africa
Africa|hCoV-19/Gambia/GC19-2450/2020|EPI ISL 561107|B.1.5.12|Gambia|2020-07-21	Africa|hCoV-19/South Africa/KRISP-K002491/2020|EPI ISL 535395|B.1.1|South Africa|2020-08-07	0.0005715343	Africa
Africa|hCoV-19/Gambia/GC19-2459/2020|EPI ISL 561108|B.1.1.293|Gambia|2020-07-21	Africa|hCoV-19/South Africa/KRISP-K002491/2020|EPI ISL 535395|B.1.1|South Africa|2020-08-07	0.0004066605	Africa
Africa|hCoV-19/Gambia/GC19-2469/2020|EPI ISL 561109|B.1.5|Gambia|2020-07-21	Africa|hCoV-19/South Africa/KRISP-K002491/2020|EPI ISL 535395|B.1.1|South Africa|2020-08-07	0.0003792627	Africa
Africa|hCoV-19/Gambia/GC19-2473/2020|EPI ISL 561110|B.1.5.12|Gambia|2020-07-21	Africa|hCoV-19/South Africa/KRISP-K002491/2020|EPI ISL 535395|B.1.1|South Africa|2020-08-07	0.0006051927	Africa
Africa|hCoV-19/Gambia/GC19-2498/2020|EPI ISL 561111|B.1.292|Gambia|2020-07-21	Africa|hCoV-19/South Africa/KRISP-K002491/2020|EPI ISL 535395|B.1.1|South Africa|2020-08-07	0.0005378659	Africa
Africa|hCoV-19/Gambia/GC19-2525/2020|EPI ISL 561113|B.1.1.293|Gambia|2020-07-21	Africa|hCoV-19/South Africa/KRISP-K002491/2020|EPI ISL 535395|B.1.1|South Africa|2020-08-07	0.0004033397	Africa
Africa|hCoV-19/Gambia/GC19-2526/2020|EPI ISL 561114|B.1.5.12|Gambia|2020-07-21	Africa|hCoV-19/South Africa/KRISP-K002491/2020|EPI ISL 535395|B.1.1|South Africa|2020-08-07	0.0006052048	Africa
Africa|hCoV-19/Gambia/GC19-2629/2020|EPI ISL 561123|B.1.5.12|Gambia|2020-07-21	Africa|hCoV-19/South Africa/KRISP-K002491/2020|EPI ISL 535395|B.1.1|South Africa|2020-08-07	0.0005761826	Africa
Africa|hCoV-19/Gambia/GC19-2632/2020|EPI ISL 561124|B.1.5.12|Gambia|2020-07-21	Africa|hCoV-19/South Africa/KRISP-K002491/2020|EPI ISL 535395|B.1.1|South Africa|2020-08-07	0.0005757534	Africa
Africa|hCoV-19/Gambia/GC19-2638/2020|EPI ISL 561126|B.1.5.12|Gambia|2020-07-21	Africa|hCoV-19/South Africa/KRISP-K002491/2020|EPI ISL 535395|B.1.1|South Africa|2020-08-07	0.0005204562	Africa
Africa|hCoV-19/Gambia/GC19-2652/2020|EPI ISL 561128|B.1.5.12|Gambia|2020-07-21	Africa|hCoV-19/South Africa/KRISP-K002491/2020|EPI ISL 535395|B.1.1|South Africa|2020-08-07	0.0004708572	Africa
Africa|hCoV-19/Gambia/GC19-2654/2020|EPI ISL 561130|B.1.292|Gambia|2020-07-21	Africa|hCoV-19/South Africa/KRISP-K002491/2020|EPI ISL 535395|B.1.1|South Africa|2020-08-07	0.0005715516	Africa
Africa|hCoV-19/Gambia/GC19-2663/2020|EPI ISL 561133|B.1.1.293|Gambia|2020-07-21	Africa|hCoV-19/South Africa/KRISP-K002491/2020|EPI ISL 535395|B.1.1|South Africa|2020-08-07	0.0004369602	Africa
Africa|hCoV-19/Gambia/GC19-2707/2020|EPI ISL 561134|B.1.1.293|Gambia|2020-07-21	Africa|hCoV-19/South Africa/KRISP-K002491/2020|EPI ISL 535395|B.1.1|South Africa|2020-08-07	0.0004741032	Africa
Africa|hCoV-19/Gambia/GC19-2711/2020|EPI ISL 561135|B.1.5.12|Gambia|2020-07-21	Africa|hCoV-19/South Africa/KRISP-K002491/2020|EPI ISL 535395|B.1.1|South Africa|2020-08-07	0.0005378551	Africa
Africa|hCoV-19/Gambia/GC19-2730/2020|EPI ISL 561136|B.1.5.12|Gambia|2020-07-21	Africa|hCoV-19/South Africa/KRISP-K002491/2020|EPI ISL 535395|B.1.1|South Africa|2020-08-07	0.0006774553	Africa
Africa|hCoV-19/Gambia/GC19-2731/2020|EPI ISL 561137|B.1.1.293|Gambia|2020-07-21	Africa|hCoV-19/South Africa/KRISP-K002491/2020|EPI ISL 535395|B.1.1|South Africa|2020-08-07	0.0004033668	Africa
Africa|hCoV-19/Gambia/GC19-2828/2020|EPI ISL 561150|B.1.361|Gambia|2020-07-24	Africa|hCoV-19/South Africa/KRISP-K002491/2020|EPI ISL 535395|B.1.1|South Africa|2020-08-07	0.0005379254	Africa
Africa|hCoV-19/Gambia/GC19-2842/2020|EPI ISL 561151|B.1.1|Gambia|2020-07-24	Africa|hCoV-19/South Africa/KRISP-K002491/2020|EPI ISL 535395|B.1.1|South Africa|2020-08-07	0.0004706183	Africa
Africa|hCoV-19/Gambia/GC19-2898/2020|EPI ISL 561153|B.1.5.12|Gambia|2020-07-24	Africa|hCoV-19/South Africa/KRISP-K002491/2020|EPI ISL 535395|B.1.1|South Africa|2020-08-07	0.0005378912	Africa
Africa|hCoV-19/Gambia/GC19-2904/2020|EPI ISL 561154|B.1.1|Gambia|2020-07-24	Africa|hCoV-19/South Africa/KRISP-K002491/2020|EPI ISL 535395|B.1.1|South Africa|2020-08-07	0.0004706025	Africa
Africa|hCoV-19/Gambia/GC19-2947/2020|EPI ISL 561155|B.1.5.12|Gambia|2020-07-24	Africa|hCoV-19/South Africa/KRISP-K002491/2020|EPI ISL 535395|B.1.1|South Africa|2020-08-07	0.0005715075	Africa
Africa|hCoV-19/Gambia/GC19-2973/2020|EPI ISL 561156|B.1.1.293|Gambia|2020-07-24	Africa|hCoV-19/South Africa/KRISP-K002491/2020|EPI ISL 535395|B.1.1|South Africa|2020-08-07	0.0003697119	Africa
Africa|hCoV-19/Gambia/GC19-2977/2020|EPI ISL 561157|B.1.1.293|Gambia|2020-07-24	Africa|hCoV-19/South Africa/KRISP-K002491/2020|EPI ISL 535395|B.1.1|South Africa|2020-08-07	0.0003697243	Africa
Africa|hCoV-19/Gambia/GC19-2985/2020|EPI ISL 561158|B.1.5.12|Gambia|2020-07-24	Africa|hCoV-19/South Africa/KRISP-K002491/2020|EPI ISL 535395|B.1.1|South Africa|2020-08-07	0.0004706042	Africa
Africa|hCoV-19/Gambia/GC19-2991/2020|EPI ISL 561159|B.1.1|Gambia|2020-07-24	Africa|hCoV-19/South Africa/KRISP-K002491/2020|EPI ISL 535395|B.1.1|South Africa|2020-08-07	0.0004370380	Africa
Africa|hCoV-19/Gambia/GC19-3064/2020|EPI ISL 561160|B.1.1|Gambia|2020-07-25	Africa|hCoV-19/South Africa/KRISP-K002491/2020|EPI ISL 535395|B.1.1|South Africa|2020-08-07	0.0004706342	Africa
Africa|hCoV-19/Gambia/GC19-3065/2020|EPI ISL 561161|B.1.5.12|Gambia|2020-07-25	Africa|hCoV-19/South Africa/KRISP-K002491/2020|EPI ISL 535395|B.1.1|South Africa|2020-08-07	0.0006154754	Africa
Africa|hCoV-19/Gambia/GC19-3081/2020|EPI ISL 561162|B.1.1|Gambia|2020-07-25	Africa|hCoV-19/South Africa/KRISP-K002491/2020|EPI ISL 535395|B.1.1|South Africa|2020-08-07	0.0004706183	Africa
Africa|hCoV-19/Gambia/GC19-3085/2020|EPI ISL 561163|B.1.1.293|Gambia|2020-07-25	Africa|hCoV-19/South Africa/KRISP-K002491/2020|EPI ISL 535395|B.1.1|South Africa|2020-08-07	0.0004063933	Africa
Africa|hCoV-19/Gambia/GC19-3087/2020|EPI ISL 561041|B.1.292|Gambia|2020-07-25	Africa|hCoV-19/South Africa/KRISP-K002491/2020|EPI ISL 535395|B.1.1|South Africa|2020-08-07	0.0005714940	Africa
Africa|hCoV-19/Gambia/GC19-3099/2020|EPI ISL 561164|B.1.1.242|Gambia|2020-07-25	Africa|hCoV-19/South Africa/KRISP-K002491/2020|EPI ISL 535395|B.1.1|South Africa|2020-08-07	0.0004369661	Africa
Africa|hCoV-19/Gambia/GC19-3110/2020|EPI ISL 561165|B.1.1.293|Gambia|2020-07-25	Africa|hCoV-19/South Africa/KRISP-K002491/2020|EPI ISL 535395|B.1.1|South Africa|2020-08-07	0.0004033438	Africa
Africa|hCoV-19/Gambia/GC19-3112/2020|EPI ISL 561166|B.1|Gambia|2020-07-25	Africa|hCoV-19/South Africa/KRISP-K002491/2020|EPI ISL 535395|B.1.1|South Africa|2020-08-07	0.0006387782	Africa
Africa|hCoV-19/Gambia/GC19-3113/2020|EPI ISL 561167|B.1.1.293|Gambia|2020-07-25	Africa|hCoV-19/South Africa/KRISP-K002491/2020|EPI ISL 535395|B.1.1|South Africa|2020-08-07	0.0003697119	Africa
Africa|hCoV-19/Gambia/GC19-3114/2020|EPI ISL 561168|B.1.1|Gambia|2020-07-25	Africa|hCoV-19/South Africa/KRISP-K002491/2020|EPI ISL 535395|B.1.1|South Africa|2020-08-07	0.0004706025	Africa
Africa|hCoV-19/Gambia/GC19-3135/2020|EPI ISL 561169|B.1.5.12|Gambia|2020-07-27	Africa|hCoV-19/South Africa/KRISP-K002491/2020|EPI ISL 535395|B.1.1|South Africa|2020-08-07	0.0004741096	Africa
Africa|hCoV-19/Gambia/GC19-3140/2020|EPI ISL 561042|B.1.5.12|Gambia|2020-07-27	Africa|hCoV-19/South Africa/KRISP-K002491/2020|EPI ISL 535395|B.1.1|South Africa|2020-08-07	0.0006388553	Africa
Africa|hCoV-19/Gambia/GC19-3145/2020|EPI ISL 561170|B.1.1|Gambia|2020-07-27	Africa|hCoV-19/South Africa/KRISP-K002491/2020|EPI ISL 535395|B.1.1|South Africa|2020-08-07	0.0004706183	Africa
Africa|hCoV-19/Gambia/GC19-3146/2020|EPI ISL 561171|B.1.5.12|Gambia|2020-07-27	Africa|hCoV-19/South Africa/KRISP-K002491/2020|EPI ISL 535395|B.1.1|South Africa|2020-08-07	0.0004742590	Africa
Africa|hCoV-19/Gambia/GC19-3165/2020|EPI ISL 561043|B.1.1.293|Gambia|2020-07-27	Africa|hCoV-19/South Africa/KRISP-K002491/2020|EPI ISL 535395|B.1.1|South Africa|2020-08-07	0.0003697119	Africa
Africa|hCoV-19/Gambia/GC19-3166/2020|EPI ISL 561044|B.1.5.12|Gambia|2020-07-27	Africa|hCoV-19/South Africa/KRISP-K002491/2020|EPI ISL 535395|B.1.1|South Africa|2020-08-07	0.0004740936	Africa
Africa|hCoV-19/Gambia/GC19-3189/2020|EPI ISL 561045|B.1.5|Gambia|2020-07-27	Africa|hCoV-19/South Africa/KRISP-K002491/2020|EPI ISL 535395|B.1.1|South Africa|2020-08-07	0.0003761455	Africa
Africa|hCoV-19/Gambia/GC19-3192/2020|EPI ISL 561046|B.1.5|Gambia|2020-07-27	Africa|hCoV-19/South Africa/KRISP-K002491/2020|EPI ISL 535395|B.1.1|South Africa|2020-08-07	0.0003386702	Africa
Africa|hCoV-19/Gambia/GC19-3193/2020|EPI ISL 561047|B.1.5.12|Gambia|2020-07-27	Africa|hCoV-19/South Africa/KRISP-K002491/2020|EPI ISL 535395|B.1.1|South Africa|2020-08-07	0.0004740775	Africa
Africa|hCoV-19/Gambia/GC19-3208/2020|EPI ISL 561048|B.1.5.12|Gambia|2020-07-27	Africa|hCoV-19/South Africa/KRISP-K002491/2020|EPI ISL 535395|B.1.1|South Africa|2020-08-07	0.0005419167	Africa
Africa|hCoV-19/Gambia/GC19-3209/2020|EPI ISL 561049|B.1.5.12|Gambia|2020-07-27	Africa|hCoV-19/South Africa/KRISP-K002491/2020|EPI ISL 535395|B.1.1|South Africa|2020-08-07	0.0004402655	Africa
Africa|hCoV-19/Gambia/GC19-3210/2020|EPI ISL 561050|B.1.5.12|Gambia|2020-07-27	Africa|hCoV-19/South Africa/KRISP-K002491/2020|EPI ISL 535395|B.1.1|South Africa|2020-08-07	0.0004163475	Africa
Africa|hCoV-19/Gambia/GC19-3214/2020|EPI ISL 561051|B.1.1.293|Gambia|2020-07-27	Africa|hCoV-19/South Africa/KRISP-K002491/2020|EPI ISL 535395|B.1.1|South Africa|2020-08-07	0.0003725195	Africa
Africa|hCoV-19/Gambia/GC19-3219/2020|EPI ISL 561052|B.1.5.12|Gambia|2020-07-27	Africa|hCoV-19/South Africa/KRISP-K002491/2020|EPI ISL 535395|B.1.1|South Africa|2020-08-07	0.0004706674	Africa
Africa|hCoV-19/Gambia/GC19-3246/2020|EPI ISL 561053|B.1.5.12|Gambia|2020-07-27	Africa|hCoV-19/South Africa/KRISP-K002491/2020|EPI ISL 535395|B.1.1|South Africa|2020-08-07	0.0004741352	Africa
Africa|hCoV-19/Gambia/GC19-3255/2020|EPI ISL 561054|B.1.177|Gambia|2020-07-27	Africa|hCoV-19/South Africa/KRISP-K002491/2020|EPI ISL 535395|B.1.1|South Africa|2020-08-07	0.0003047909	Africa
Africa|hCoV-19/Gambia/GC19-3266/2020|EPI ISL 561055|B.1.5|Gambia|2020-07-27	Africa|hCoV-19/South Africa/KRISP-K002491/2020|EPI ISL 535395|B.1.1|South Africa|2020-08-07	0.0002708922	Africa
Africa|hCoV-19/Gambia/GC19-3267/2020|EPI ISL 561056|B.1.5.12|Gambia|2020-07-27	Africa|hCoV-19/South Africa/KRISP-K002491/2020|EPI ISL 535395|B.1.1|South Africa|2020-08-07	0.0004063948	Africa
Africa|hCoV-19/Gambia/GC19-3278/2020|EPI ISL 561058|B.1.5.12|Gambia|2020-07-27	Africa|hCoV-19/South Africa/KRISP-K002491/2020|EPI ISL 535395|B.1.1|South Africa|2020-08-07	0.0004402104	Africa
Africa|hCoV-19/Gambia/GC19-3301/2020|EPI ISL 561059|B.1.5.12|Gambia|2020-07-27	Africa|hCoV-19/South Africa/KRISP-K002491/2020|EPI ISL 535395|B.1.1|South Africa|2020-08-07	0.0004402551	Africa
Africa|hCoV-19/Gambia/GC19-3317/2020|EPI ISL 561060|B.1.5|Gambia|2020-07-27	Africa|hCoV-19/South Africa/KRISP-K002491/2020|EPI ISL 535395|B.1.1|South Africa|2020-08-07	0.0003362045	Africa
Africa|hCoV-19/Gambia/GC19-3323/2020|EPI ISL 561061|B.1.5|Gambia|2020-07-27	Africa|hCoV-19/South Africa/KRISP-K002491/2020|EPI ISL 535395|B.1.1|South Africa|2020-08-07	0.0003048043	Africa
Africa|hCoV-19/Gambia/GC19-3358/2020|EPI ISL 561062|B.1.1.293|Gambia|2020-07-27	Africa|hCoV-19/South Africa/KRISP-K002491/2020|EPI ISL 535395|B.1.1|South Africa|2020-08-07	0.0004706025	Africa
Africa|hCoV-19/Gambia/GC19-3365/2020|EPI ISL 561063|B.1.5.12|Gambia|2020-07-27	Africa|hCoV-19/South Africa/KRISP-K002491/2020|EPI ISL 535395|B.1.1|South Africa|2020-08-07	0.0005080073	Africa
Africa|hCoV-19/Gambia/GC19-3373/2020|EPI ISL 561064|B.1.5|Gambia|2020-07-27	Africa|hCoV-19/South Africa/KRISP-K002491/2020|EPI ISL 535395|B.1.1|South Africa|2020-08-07	0.0003725336	Africa
Africa|hCoV-19/Gambia/GC19-3374/2020|EPI ISL 561065|B.1.5.12|Gambia|2020-07-27	Africa|hCoV-19/South Africa/KRISP-K002491/2020|EPI ISL 535395|B.1.1|South Africa|2020-08-07	0.0004740936	Africa
Africa|hCoV-19/Gambia/GC19-3375/2020|EPI ISL 561066|B.1.5.12|Gambia|2020-07-27	Africa|hCoV-19/South Africa/KRISP-K002491/2020|EPI ISL 535395|B.1.1|South Africa|2020-08-07	0.0004402104	Africa
Africa|hCoV-19/Gambia/GC19-3380/2020|EPI ISL 561067|B.1.5.12|Gambia|2020-07-27	Africa|hCoV-19/South Africa/KRISP-K002491/2020|EPI ISL 535395|B.1.1|South Africa|2020-08-07	0.0004741257	Africa
Africa|hCoV-19/Gambia/GC19-3381/2020|EPI ISL 561068|B.1.5.12|Gambia|2020-07-27	Africa|hCoV-19/South Africa/KRISP-K002491/2020|EPI ISL 535395|B.1.1|South Africa|2020-08-07	0.0006387996	Africa
Africa|hCoV-19/Gambia/GC19-3396/2020|EPI ISL 561069|B.1.5.12|Gambia|2020-07-27	Africa|hCoV-19/South Africa/KRISP-K002491/2020|EPI ISL 535395|B.1.1|South Africa|2020-08-07	0.0006051664	Africa
Africa|hCoV-19/Gambia/GC19-3398/2020|EPI ISL 561070|B.1.1.242|Gambia|2020-07-27	Africa|hCoV-19/South Africa/KRISP-K002491/2020|EPI ISL 535395|B.1.1|South Africa|2020-08-07	0.0005378425	Africa
Africa|hCoV-19/Gambia/GC19-3399/2020|EPI ISL 561172|B.1.5|Gambia|2020-07-27	Africa|hCoV-19/South Africa/KRISP-K002491/2020|EPI ISL 535395|B.1.1|South Africa|2020-08-07	0.0003698025	Africa
Africa|hCoV-19/Gambia/GC19-3400/2020|EPI ISL 561173|B.1.5|Gambia|2020-07-27	Africa|hCoV-19/South Africa/KRISP-K002491/2020|EPI ISL 535395|B.1.1|South Africa|2020-08-07	0.0004370336	Africa
Africa|hCoV-19/Gambia/GC19-3407/2020|EPI ISL 561174|B.1.1.242|Gambia|2020-07-27	Africa|hCoV-19/South Africa/KRISP-K002491/2020|EPI ISL 535395|B.1.1|South Africa|2020-08-07	0.0004033994	Africa
Africa|hCoV-19/Gambia/GC19-3411/2020|EPI ISL 561175|B.1.5.12|Gambia|2020-07-27	Africa|hCoV-19/South Africa/KRISP-K002491/2020|EPI ISL 535395|B.1.1|South Africa|2020-08-07	0.0005464373	Africa
Africa|hCoV-19/Gambia/GC19-3418/2020|EPI ISL 561176|B.1.1.242|Gambia|2020-07-27	Africa|hCoV-19/South Africa/KRISP-K002491/2020|EPI ISL 535395|B.1.1|South Africa|2020-08-07	0.0004706248	Africa
Africa|hCoV-19/Gambia/GC19-3429/2020|EPI ISL 561178|B.1.5.12|Gambia|2020-07-27	Africa|hCoV-19/South Africa/KRISP-K002491/2020|EPI ISL 535395|B.1.1|South Africa|2020-08-07	0.0004706042	Africa
Africa|hCoV-19/Gambia/GC19-3432/2020|EPI ISL 561179|B.1.5.12|Gambia|2020-07-27	Africa|hCoV-19/South Africa/KRISP-K002491/2020|EPI ISL 535395|B.1.1|South Africa|2020-08-07	0.0006436219	Africa
Africa|hCoV-19/Gambia/GC19-3438/2020|EPI ISL 561180|B.1.5.12|Gambia|2020-07-27	Africa|hCoV-19/South Africa/KRISP-K002491/2020|EPI ISL 535395|B.1.1|South Africa|2020-08-07	0.0006052009	Africa
Africa|hCoV-19/Gambia/GC19-3445/2020|EPI ISL 561181|B.1.5.12|Gambia|2020-07-27	Africa|hCoV-19/South Africa/KRISP-K002491/2020|EPI ISL 535395|B.1.1|South Africa|2020-08-07	0.0006724342	Africa
Africa|hCoV-19/Gambia/GC19-3448/2020|EPI ISL 561183|B.1.5|Gambia|2020-07-27	Africa|hCoV-19/South Africa/KRISP-K002491/2020|EPI ISL 535395|B.1.1|South Africa|2020-08-07	0.0004103167	Africa
Africa|hCoV-19/Gambia/GC19-3497/2020|EPI ISL 561184|B.1.5.12|Gambia|2020-07-27	Africa|hCoV-19/South Africa/KRISP-K002491/2020|EPI ISL 535395|B.1.1|South Africa|2020-08-07	0.0006051257	Africa
Africa|hCoV-19/Gambia/GC19-3503/2020|EPI ISL 561186|B.1.5.12|Gambia|2020-07-27	Africa|hCoV-19/South Africa/KRISP-K002491/2020|EPI ISL 535395|B.1.1|South Africa|2020-08-07	0.0005121695	Africa
Africa|hCoV-19/Gambia/GC19-3504/2020|EPI ISL 561187|B.1.5.12|Gambia|2020-07-27	Africa|hCoV-19/South Africa/KRISP-K002491/2020|EPI ISL 535395|B.1.1|South Africa|2020-08-07	0.0005757729	Africa
Africa|hCoV-19/Gambia/GC19-3505/2020|EPI ISL 561188|B.1.5.12|Gambia|2020-07-27	Africa|hCoV-19/South Africa/KRISP-K002491/2020|EPI ISL 535395|B.1.1|South Africa|2020-08-07	0.0005378985	Africa
Africa|hCoV-19/Gambia/GC19-3529/2020|EPI ISL 561191|B.1.5.12|Gambia|2020-07-27	Africa|hCoV-19/South Africa/KRISP-K002491/2020|EPI ISL 535395|B.1.1|South Africa|2020-08-07	0.0006051806	Africa
Africa|hCoV-19/Gambia/GC19-3530/2020|EPI ISL 561192|B.1.5.12|Gambia|2020-07-27	Africa|hCoV-19/South Africa/KRISP-K002491/2020|EPI ISL 535395|B.1.1|South Africa|2020-08-07	0.0004827064	Africa
Africa|hCoV-19/Gambia/GC19-3533/2020|EPI ISL 561193|B.1.1.293|Gambia|2020-07-27	Africa|hCoV-19/South Africa/KRISP-K002491/2020|EPI ISL 535395|B.1.1|South Africa|2020-08-07	0.0004033803	Africa
Africa|hCoV-19/Gambia/GC19-3535/2020|EPI ISL 561194|B.1.1.242|Gambia|2020-07-27	Africa|hCoV-19/South Africa/KRISP-K002491/2020|EPI ISL 535395|B.1.1|South Africa|2020-08-07	0.0004706089	Africa
Africa|hCoV-19/Gambia/GC19-3550/2020|EPI ISL 561195|B.1.5.12|Gambia|2020-07-27	Africa|hCoV-19/South Africa/KRISP-K002491/2020|EPI ISL 535395|B.1.1|South Africa|2020-08-07	0.0005715402	Africa
Africa|hCoV-19/Gambia/GC19-3565/2020|EPI ISL 561196|B.1.5.12|Gambia|2020-07-27	Africa|hCoV-19/South Africa/KRISP-K002491/2020|EPI ISL 535395|B.1.1|South Africa|2020-08-07	0.0005042290	Africa
Africa|hCoV-19/Gambia/GC19-3578/2020|EPI ISL 561197|B.1.5.12|Gambia|2020-07-27	Africa|hCoV-19/South Africa/KRISP-K002491/2020|EPI ISL 535395|B.1.1|South Africa|2020-08-07	0.0005381082	Africa
Africa|hCoV-19/Gambia/GC19-3629/2020|EPI ISL 561199|B.1.5.12|Gambia|2020-07-27	Africa|hCoV-19/South Africa/KRISP-K002491/2020|EPI ISL 535395|B.1.1|South Africa|2020-08-07	0.0006388275	Africa
Africa|hCoV-19/Gambia/GC19-3656/2020|EPI ISL 561201|B.1.5.12|Gambia|2020-07-27	Africa|hCoV-19/South Africa/KRISP-K002491/2020|EPI ISL 535395|B.1.1|South Africa|2020-08-07	0.0005379093	Africa
Africa|hCoV-19/Gambia/GC19-3659/2020|EPI ISL 561202|B.1.1|Gambia|2020-07-27	Africa|hCoV-19/South Africa/KRISP-K002491/2020|EPI ISL 535395|B.1.1|South Africa|2020-08-07	0.0004370277	Africa
Africa|hCoV-19/Gambia/GC19-3666/2020|EPI ISL 561204|B.1.5.12|Gambia|2020-07-27	Africa|hCoV-19/South Africa/KRISP-K002491/2020|EPI ISL 535395|B.1.1|South Africa|2020-08-07	0.0006101089	Africa
Africa|hCoV-19/Gambia/GC19-3769/2020|EPI ISL 561072|B.1.292|Gambia|2020-07-27	Africa|hCoV-19/South Africa/KRISP-K002491/2020|EPI ISL 535395|B.1.1|South Africa|2020-08-07	0.0005462991	Africa
Africa|hCoV-19/Gambia/GC19-3773/2020|EPI ISL 561073|B.1.5.12|Gambia|2020-07-27	Africa|hCoV-19/South Africa/KRISP-K002491/2020|EPI ISL 535395|B.1.1|South Africa|2020-08-07	0.0006051663	Africa
Africa|hCoV-19/Gambia/GC19-3774/2020|EPI ISL 561074|B.1.5.12|Gambia|2020-07-27	Africa|hCoV-19/South Africa/KRISP-K002491/2020|EPI ISL 535395|B.1.1|South Africa|2020-08-07	0.0005715345	Africa
Africa|hCoV-19/Gambia/GC19-3794/2020|EPI ISL 561078|B.1.5.12|Gambia|2020-07-27	Africa|hCoV-19/South Africa/KRISP-K002491/2020|EPI ISL 535395|B.1.1|South Africa|2020-08-07	0.0005804707	Africa
Africa|hCoV-19/Gambia/GC19-3796/2020|EPI ISL 561079|B.1.5.12|Gambia|2020-07-27	Africa|hCoV-19/South Africa/KRISP-K002491/2020|EPI ISL 535395|B.1.1|South Africa|2020-08-07	0.0006051378	Africa
Africa|hCoV-19/Gambia/GC19-3798/2020|EPI ISL 561080|B.1.1.242|Gambia|2020-07-27	Africa|hCoV-19/South Africa/KRISP-K002491/2020|EPI ISL 535395|B.1.1|South Africa|2020-08-07	0.0005091401	Africa
Africa|hCoV-19/Gambia/GC19-3799/2020|EPI ISL 561081|B.1.1.242|Gambia|2020-07-27	Africa|hCoV-19/South Africa/KRISP-K002491/2020|EPI ISL 535395|B.1.1|South Africa|2020-08-07	0.0005041952	Africa
Africa|hCoV-19/Gambia/GC19-3802/2020|EPI ISL 561082|B.1.5.12|Gambia|2020-07-27	Africa|hCoV-19/South Africa/KRISP-K002491/2020|EPI ISL 535395|B.1.1|South Africa|2020-08-07	0.0006387910	Africa
Africa|hCoV-19/Gambia/GC19-3805/2020|EPI ISL 561083|B.1.5.12|Gambia|2020-07-27	Africa|hCoV-19/South Africa/KRISP-K002491/2020|EPI ISL 535395|B.1.1|South Africa|2020-08-07	0.0006051521	Africa
Africa|hCoV-19/Gambia/GC19-3806/2020|EPI ISL 561084|B.1.1.293|Gambia|2020-07-27	Africa|hCoV-19/South Africa/KRISP-K002491/2020|EPI ISL 535395|B.1.1|South Africa|2020-08-07	0.0004033478	Africa
Africa|hCoV-19/Gambia/GC19-3807/2020|EPI ISL 561085|B.1.1.293|Gambia|2020-07-27	Africa|hCoV-19/South Africa/KRISP-K002491/2020|EPI ISL 535395|B.1.1|South Africa|2020-08-07	0.0004370026	Africa
Africa|hCoV-19/Gambia/GC19-3812/2020|EPI ISL 561086|B.1.1.293|Gambia|2020-07-27	Africa|hCoV-19/South Africa/KRISP-K002491/2020|EPI ISL 535395|B.1.1|South Africa|2020-08-07	0.0004715946	Africa
Africa|hCoV-19/Gambia/GC19-3813/2020|EPI ISL 561087|B.1.1.293|Gambia|2020-07-27	Africa|hCoV-19/South Africa/KRISP-K002491/2020|EPI ISL 535395|B.1.1|South Africa|2020-08-07	0.0004369879	Africa
Africa|hCoV-19/Gambia/GC19-3814/2020|EPI ISL 561088|B.1|Gambia|2020-07-27	Africa|hCoV-19/South Africa/KRISP-K002491/2020|EPI ISL 535395|B.1.1|South Africa|2020-08-07	0.0007061601	Africa
Africa|hCoV-19/Gambia/GC19-3816/2020|EPI ISL 561089|B.1.1.293|Gambia|2020-07-27	Africa|hCoV-19/South Africa/KRISP-K002491/2020|EPI ISL 535395|B.1.1|South Africa|2020-08-07	0.0004063658	Africa
Africa|hCoV-19/Gambia/GC19-3818/2020|EPI ISL 561090|B.1.1.293|Gambia|2020-07-27	Africa|hCoV-19/South Africa/KRISP-K002491/2020|EPI ISL 535395|B.1.1|South Africa|2020-08-07	0.0005042271	Africa
Africa|hCoV-19/Gambia/GC19-3820/2020|EPI ISL 561091|B.1.1.293|Gambia|2020-07-27	Africa|hCoV-19/South Africa/KRISP-K002491/2020|EPI ISL 535395|B.1.1|South Africa|2020-08-07	0.0004369880	Africa
Africa|hCoV-19/Gambia/GC19-3821/2020|EPI ISL 561092|B.1.5.12|Gambia|2020-07-27	Africa|hCoV-19/South Africa/KRISP-K002491/2020|EPI ISL 535395|B.1.1|South Africa|2020-08-07	0.0005171604	Africa
Africa|hCoV-19/Gambia/GC19-3822/2020|EPI ISL 561093|B.1.5.12|Gambia|2020-07-27	Africa|hCoV-19/South Africa/KRISP-K002491/2020|EPI ISL 535395|B.1.1|South Africa|2020-08-07	0.0006051663	Africa
Africa|hCoV-19/Gambia/GC19-3823/2020|EPI ISL 561094|B.1.5.12|Gambia|2020-07-27	Africa|hCoV-19/South Africa/KRISP-K002491/2020|EPI ISL 535395|B.1.1|South Africa|2020-08-07	0.0006096933	Africa
Africa|hCoV-19/Gambia/GC19-3835/2020|EPI ISL 561096|B.1.1.293|Gambia|2020-07-27	Africa|hCoV-19/South Africa/KRISP-K002491/2020|EPI ISL 535395|B.1.1|South Africa|2020-08-07	0.0004033613	Africa
Africa|hCoV-19/Gambia/GC19-3836/2020|EPI ISL 561097|B.1.5.12|Gambia|2020-07-27	Africa|hCoV-19/South Africa/KRISP-K002491/2020|EPI ISL 535395|B.1.1|South Africa|2020-08-07	0.0005714961	Africa
Africa|hCoV-19/Gambia/GC19-3839/2020|EPI ISL 561098|B.1.5.12|Gambia|2020-07-27	Africa|hCoV-19/South Africa/KRISP-K002491/2020|EPI ISL 535395|B.1.1|South Africa|2020-08-07	0.0006051664	Africa
Africa|hCoV-19/Gambia/GC19-3842/2020|EPI ISL 561099|B.1.1.293|Gambia|2020-07-27	Africa|hCoV-19/South Africa/KRISP-K002491/2020|EPI ISL 535395|B.1.1|South Africa|2020-08-07	0.0005042373	Africa
Africa|hCoV-19/Gambia/GC19-3846/2020|EPI ISL 561100|B.1.1.293|Gambia|2020-07-27	Africa|hCoV-19/South Africa/KRISP-K002491/2020|EPI ISL 535395|B.1.1|South Africa|2020-08-07	0.0004706119	Africa
Africa|hCoV-19/Gambia/GC19-3852/2020|EPI ISL 561101|B.1.5.12|Gambia|2020-07-27	Africa|hCoV-19/South Africa/KRISP-K002491/2020|EPI ISL 535395|B.1.1|South Africa|2020-08-07	0.0006146769	Africa
Africa|hCoV-19/Gambia/GC19-3854/2020|EPI ISL 561102|B.1.1.293|Gambia|2020-07-27	Africa|hCoV-19/South Africa/KRISP-K002491/2020|EPI ISL 535395|B.1.1|South Africa|2020-08-07	0.0005042373	Africa
Africa|hCoV-19/Gambia/GC192573/2020|EPI ISL 561115|B.1.5.12|Gambia|2020-07-21	Africa|hCoV-19/South Africa/KRISP-K002491/2020|EPI ISL 535395|B.1.1|South Africa|2020-08-07	0.0006051927	Africa
Africa|hCoV-19/Gambia/GC192576/2020|EPI ISL 561117|B.1.5.12|Gambia|2020-07-21	Africa|hCoV-19/South Africa/KRISP-K002491/2020|EPI ISL 535395|B.1.1|South Africa|2020-08-07	0.0005083981	Africa
Africa|hCoV-19/Gambia/GC192579/2020|EPI ISL 561118|B.1.5.12|Gambia|2020-07-21	Africa|hCoV-19/South Africa/KRISP-K002491/2020|EPI ISL 535395|B.1.1|South Africa|2020-08-07	0.0004772560	Africa
Africa|hCoV-19/Gambia/GC192602/2020|EPI ISL 561120|B.1.1.293|Gambia|2020-07-21	Africa|hCoV-19/South Africa/KRISP-K002491/2020|EPI ISL 535395|B.1.1|South Africa|2020-08-07	0.0005042273	Africa
Africa|hCoV-19/Gambia/GC192610/2020|EPI ISL 561121|B.1.1.293|Gambia|2020-07-21	Africa|hCoV-19/South Africa/KRISP-K002491/2020|EPI ISL 535395|B.1.1|South Africa|2020-08-07	0.0005042272	Africa
Africa|hCoV-19/Gambia/GC192751/2020|EPI ISL 561138|B.1.5.12|Gambia|2020-07-21	Africa|hCoV-19/South Africa/KRISP-K002491/2020|EPI ISL 535395|B.1.1|South Africa|2020-08-07	0.0006388403	Africa
Africa|hCoV-19/Gambia/GC192756/2020|EPI ISL 561139|B.1.5.12|Gambia|2020-07-22	Africa|hCoV-19/South Africa/KRISP-K002491/2020|EPI ISL 535395|B.1.1|South Africa|2020-08-07	0.0005715345	Africa
Africa|hCoV-19/Gambia/GC192772/2020|EPI ISL 561140|B.1.1|Gambia|2020-07-22	Africa|hCoV-19/South Africa/KRISP-K002491/2020|EPI ISL 535395|B.1.1|South Africa|2020-08-07	0.0004706025	Africa
Africa|hCoV-19/Gambia/GC192778/2020|EPI ISL 561141|B.1.1|Gambia|2020-07-22	Africa|hCoV-19/South Africa/KRISP-K002491/2020|EPI ISL 535395|B.1.1|South Africa|2020-08-07	0.0004706500	Africa
Africa|hCoV-19/Gambia/GC192781/2020|EPI ISL 561142|B.1.5.12|Gambia|2020-07-22	Africa|hCoV-19/South Africa/KRISP-K002491/2020|EPI ISL 535395|B.1.1|South Africa|2020-08-07	0.0006051664	Africa
Africa|hCoV-19/Gambia/GC192782/2020|EPI ISL 561143|B.1.5.12|Gambia|2020-07-22	Africa|hCoV-19/South Africa/KRISP-K002491/2020|EPI ISL 535395|B.1.1|South Africa|2020-08-07	0.0006051806	Africa
Africa|hCoV-19/Gambia/GC192786/2020|EPI ISL 561144|B.1.1.293|Gambia|2020-07-22	Africa|hCoV-19/South Africa/KRISP-K002491/2020|EPI ISL 535395|B.1.1|South Africa|2020-08-07	0.0004369689	Africa
Africa|hCoV-19/Gambia/GC192789/2020|EPI ISL 561145|B.1|Gambia|2020-07-22	Africa|hCoV-19/South Africa/KRISP-K002491/2020|EPI ISL 535395|B.1.1|South Africa|2020-08-07	0.0005378785	Africa
Africa|hCoV-19/Gambia/GC192811/2020|EPI ISL 561147|B.1.5.12|Gambia|2020-07-22	Africa|hCoV-19/South Africa/KRISP-K002491/2020|EPI ISL 535395|B.1.1|South Africa|2020-08-07	0.0005809070	Africa
Africa|hCoV-19/Gambia/GC192812/2020|EPI ISL 561148|B.1.1.293|Gambia|2020-07-22	Africa|hCoV-19/South Africa/KRISP-K002491/2020|EPI ISL 535395|B.1.1|South Africa|2020-08-07	0.0003697119	Africa
Africa|hCoV-19/Gambia/NPHL-038/2020|EPI ISL 561205|B.1.1|Gambia|2020	Africa|hCoV-19/South Africa/KRISP-K002491/2020|EPI ISL 535395|B.1.1|South Africa|2020-08-07	0.0005042391	Africa
Africa|hCoV-19/Gambia/NPHL-061/2020|EPI ISL 561206|B.1.5.12|Gambia|2020	Africa|hCoV-19/South Africa/KRISP-K002491/2020|EPI ISL 535395|B.1.1|South Africa|2020-08-07	0.0006724501	Africa
Africa|hCoV-19/Gambia/NPHL-1168/2020|EPI ISL 561212|B.1.5.12|Gambia|2020-06-27	Africa|hCoV-19/South Africa/KRISP-K002491/2020|EPI ISL 535395|B.1.1|South Africa|2020-08-07	0.0006724904	Africa
Africa|hCoV-19/Gambia/NPHL-1208/2020|EPI ISL 561213|B.1.5.12|Gambia|2020-06-30	Africa|hCoV-19/South Africa/KRISP-K002491/2020|EPI ISL 535395|B.1.1|South Africa|2020-08-07	0.0004087755	Africa
Africa|hCoV-19/Gambia/NPHL-1209/2020|EPI ISL 561214|B.1.5.12|Gambia|2020-06-30	Africa|hCoV-19/South Africa/KRISP-K002491/2020|EPI ISL 535395|B.1.1|South Africa|2020-08-07	0.0003777484	Africa
Africa|hCoV-19/Gambia/NPHL-1212/2020|EPI ISL 561215|B.1.5.12|Gambia|2020-06-30	Africa|hCoV-19/South Africa/KRISP-K002491/2020|EPI ISL 535395|B.1.1|South Africa|2020-08-07	0.0005378552	Africa
Africa|hCoV-19/Gambia/NPHL-1224/2020|EPI ISL 561217|B.1.1.293|Gambia|2020-06-30	Africa|hCoV-19/South Africa/KRISP-K002491/2020|EPI ISL 535395|B.1.1|South Africa|2020-08-07	0.0003512736	Africa
Africa|hCoV-19/Gambia/NPHL-1230/2020|EPI ISL 561218|B.1.5|Gambia|2020-06-30	Africa|hCoV-19/South Africa/KRISP-K002491/2020|EPI ISL 535395|B.1.1|South Africa|2020-08-07	0.0003405934	Africa
Africa|hCoV-19/Gambia/NPHL-1248/2020|EPI ISL 561222|B.1.5|Gambia|2020-07-01	Africa|hCoV-19/South Africa/KRISP-K002491/2020|EPI ISL 535395|B.1.1|South Africa|2020-08-07	0.0003405709	Africa
Africa|hCoV-19/Gambia/NPHL-1258/2020|EPI ISL 561223|B.1.292|Gambia|2020-07-02	Africa|hCoV-19/South Africa/KRISP-K002491/2020|EPI ISL 535395|B.1.1|South Africa|2020-08-07	0.0005042390	Africa
Africa|hCoV-19/Gambia/NPHL-1422/2020|EPI ISL 561228|B.1.5|Gambia|2020-07-04	Africa|hCoV-19/South Africa/KRISP-K002491/2020|EPI ISL 535395|B.1.1|South Africa|2020-08-07	0.0002827394	Africa
Africa|hCoV-19/Gambia/NPHL-1424/2020|EPI ISL 561229|B.1.292|Gambia|2020-07-04	Africa|hCoV-19/South Africa/KRISP-K002491/2020|EPI ISL 535395|B.1.1|South Africa|2020-08-07	0.0005043908	Africa
Africa|hCoV-19/Gambia/NPHL-1446/2020|EPI ISL 561230|B.1.5|Gambia|2020-07-04	Africa|hCoV-19/South Africa/KRISP-K002491/2020|EPI ISL 535395|B.1.1|South Africa|2020-08-07	0.0003405709	Africa
Africa|hCoV-19/Gambia/NPHL-1477/2020|EPI ISL 561231|B.1.5|Gambia|2020	Africa|hCoV-19/South Africa/KRISP-K002491/2020|EPI ISL 535395|B.1.1|South Africa|2020-08-07	0.0003517084	Africa
Africa|hCoV-19/Gambia/NPHL-1514/2020|EPI ISL 561232|B.1.1|Gambia|2020	Africa|hCoV-19/South Africa/KRISP-K002491/2020|EPI ISL 535395|B.1.1|South Africa|2020-08-07	0.0004033302	Africa
Africa|hCoV-19/Gambia/NPHL-1641/2020|EPI ISL 561235|B.1.292|Gambia|2020-07-31	Africa|hCoV-19/South Africa/KRISP-K002491/2020|EPI ISL 535395|B.1.1|South Africa|2020-08-07	0.0005573279	Africa
Africa|hCoV-19/Gambia/NPHL-1645/2020|EPI ISL 561236|B.1.1.293|Gambia|2020-08-04	Africa|hCoV-19/South Africa/KRISP-K002491/2020|EPI ISL 535395|B.1.1|South Africa|2020-08-07	0.0004057119	Africa
Africa|hCoV-19/Gambia/NPHL-1711/2020|EPI ISL 561237|B.1.1.293|Gambia|2020-08-04	Africa|hCoV-19/South Africa/KRISP-K002491/2020|EPI ISL 535395|B.1.1|South Africa|2020-08-07	0.0003697119	Africa
Africa|hCoV-19/Gambia/NPHL-1746/2020|EPI ISL 561238|B.1.1|Gambia|2020-07-20	Africa|hCoV-19/South Africa/KRISP-K002491/2020|EPI ISL 535395|B.1.1|South Africa|2020-08-07	0.0003025200	Africa
Africa|hCoV-19/Gambia/NPHL-1921/2020|EPI ISL 561239|B.1.1|Gambia|2020	Africa|hCoV-19/South Africa/KRISP-K002491/2020|EPI ISL 535395|B.1.1|South Africa|2020-08-07	0.0004706025	Africa
Africa|hCoV-19/Gambia/NPHL-1968/2020|EPI ISL 561240|B.1.1|Gambia|2020-07-16	Africa|hCoV-19/South Africa/KRISP-K002491/2020|EPI ISL 535395|B.1.1|South Africa|2020-08-07	0.0004706025	Africa
Africa|hCoV-19/Gambia/NPHL-2037/2020|EPI ISL 561241|B.1.1|Gambia|2020-07-15	Africa|hCoV-19/South Africa/KRISP-K002491/2020|EPI ISL 535395|B.1.1|South Africa|2020-08-07	0.0004369939	Africa
Africa|hCoV-19/Gambia/NPHL-2268/2020|EPI ISL 561242|B.1.1|Gambia|2020	Africa|hCoV-19/South Africa/KRISP-K002491/2020|EPI ISL 535395|B.1.1|South Africa|2020-08-07	0.0002695144	Africa
Africa|hCoV-19/Gambia/NPHL-2344/2020|EPI ISL 561243|B.1.292|Gambia|2020	Africa|hCoV-19/South Africa/KRISP-K002491/2020|EPI ISL 535395|B.1.1|South Africa|2020-08-07	0.0005715438	Africa
Africa|hCoV-19/Gambia/NPHL-2374/2020|EPI ISL 561244|B.1.5.12|Gambia|2020	Africa|hCoV-19/South Africa/KRISP-K002491/2020|EPI ISL 535395|B.1.1|South Africa|2020-08-07	0.0005378732	Africa
Africa|hCoV-19/Gambia/NPHL-242/2020|EPI ISL 561245|B.1.5|Gambia|2020	Africa|hCoV-19/South Africa/KRISP-K002491/2020|EPI ISL 535395|B.1.1|South Africa|2020-08-07	0.0003697790	Africa
Africa|hCoV-19/Gambia/NPHL-243/2020|EPI ISL 561246|B.1.5|Gambia|2020	Africa|hCoV-19/South Africa/KRISP-K002491/2020|EPI ISL 535395|B.1.1|South Africa|2020-08-07	0.0003090817	Africa
Africa|hCoV-19/Gambia/NPHL-244/2020|EPI ISL 561247|B.1.1.293|Gambia|2020	Africa|hCoV-19/South Africa/KRISP-K002491/2020|EPI ISL 535395|B.1.1|South Africa|2020-08-07	0.0004068535	Africa
Africa|hCoV-19/Gambia/NPHL-2443/2020|EPI ISL 561248|B.1.5.12|Gambia|2020	Africa|hCoV-19/South Africa/KRISP-K002491/2020|EPI ISL 535395|B.1.1|South Africa|2020-08-07	0.0005378549	Africa
Africa|hCoV-19/Gambia/NPHL-2444/2020|EPI ISL 561249|B.1.292|Gambia|2020-07-21	Africa|hCoV-19/South Africa/KRISP-K002491/2020|EPI ISL 535395|B.1.1|South Africa|2020-08-07	0.0005378659	Africa
Africa|hCoV-19/Gambia/NPHL-2446/2020|EPI ISL 561250|B.1.1|Gambia|2020	Africa|hCoV-19/South Africa/KRISP-K002491/2020|EPI ISL 535395|B.1.1|South Africa|2020-08-07	0.0004826548	Africa
Africa|hCoV-19/Gambia/NPHL-245/2020|EPI ISL 561251|B.1.1|Gambia|2020	Africa|hCoV-19/South Africa/KRISP-K002491/2020|EPI ISL 535395|B.1.1|South Africa|2020-08-07	0.0003047423	Africa
Africa|hCoV-19/Gambia/NPHL-2457/2020|EPI ISL 561252|B.1.1|Gambia|2020-07-21	Africa|hCoV-19/South Africa/KRISP-K002491/2020|EPI ISL 535395|B.1.1|South Africa|2020-08-07	0.0004826381	Africa
Africa|hCoV-19/Gambia/NPHL-2458/2020|EPI ISL 561253|B.1.292|Gambia|2020-07-21	Africa|hCoV-19/South Africa/KRISP-K002491/2020|EPI ISL 535395|B.1.1|South Africa|2020-08-07	0.0005518128	Africa
Africa|hCoV-19/Gambia/NPHL-2463/2020|EPI ISL 561254|B.1.1|Gambia|2020	Africa|hCoV-19/South Africa/KRISP-K002491/2020|EPI ISL 535395|B.1.1|South Africa|2020-08-07	0.0004874941	Africa
Africa|hCoV-19/Gambia/NPHL-2465/2020|EPI ISL 561255|B.1.1|Gambia|2020-07-21	Africa|hCoV-19/South Africa/KRISP-K002491/2020|EPI ISL 535395|B.1.1|South Africa|2020-08-07	0.0004826714	Africa
Africa|hCoV-19/Gambia/NPHL-2469/2020|EPI ISL 561256|B.1.5.12|Gambia|2020-07-21	Africa|hCoV-19/South Africa/KRISP-K002491/2020|EPI ISL 535395|B.1.1|South Africa|2020-08-07	0.0006206804	Africa
Africa|hCoV-19/Gambia/NPHL-247/2020|EPI ISL 561257|B.1.1.293|Gambia|2020	Africa|hCoV-19/South Africa/KRISP-K002491/2020|EPI ISL 535395|B.1.1|South Africa|2020-08-07	0.0004033532	Africa
Africa|hCoV-19/Gambia/NPHL-2470/2020|EPI ISL 561258|B.1.1|Gambia|2020-07-21	Africa|hCoV-19/South Africa/KRISP-K002491/2020|EPI ISL 535395|B.1.1|South Africa|2020-08-07	0.0004826548	Africa
Africa|hCoV-19/Gambia/NPHL-2472/2020|EPI ISL 561259|B.1.5.12|Gambia|2020-07-21	Africa|hCoV-19/South Africa/KRISP-K002491/2020|EPI ISL 535395|B.1.1|South Africa|2020-08-07	0.0004137070	Africa
Africa|hCoV-19/Gambia/NPHL-2473/2020|EPI ISL 561260|B.1.5.12|Gambia|2020-07-21	Africa|hCoV-19/South Africa/KRISP-K002491/2020|EPI ISL 535395|B.1.1|South Africa|2020-08-07	0.0006724996	Africa
Africa|hCoV-19/Gambia/NPHL-2478/2020|EPI ISL 561261|B.1.5.12|Gambia|2020-07-21	Africa|hCoV-19/South Africa/KRISP-K002491/2020|EPI ISL 535395|B.1.1|South Africa|2020-08-07	0.0004527237	Africa
Africa|hCoV-19/Gambia/NPHL-2497/2020|EPI ISL 561262|B.1.1.242|Gambia|2020-07-21	Africa|hCoV-19/South Africa/KRISP-K002491/2020|EPI ISL 535395|B.1.1|South Africa|2020-08-07	0.0004526497	Africa
Africa|hCoV-19/Gambia/NPHL-2504/2020|EPI ISL 561264|B.1.5.12|Gambia|2020-07-23	Africa|hCoV-19/South Africa/KRISP-K002491/2020|EPI ISL 535395|B.1.1|South Africa|2020-08-07	0.0006840698	Africa
Africa|hCoV-19/Gambia/NPHL-2514/2020|EPI ISL 561265|B.1.5.12|Gambia|2020-07-21	Africa|hCoV-19/South Africa/KRISP-K002491/2020|EPI ISL 535395|B.1.1|South Africa|2020-08-07	0.0006206866	Africa
Africa|hCoV-19/Gambia/NPHL-2521/2020|EPI ISL 561266|B.1.5.12|Gambia|2020-07-23	Africa|hCoV-19/South Africa/KRISP-K002491/2020|EPI ISL 535395|B.1.1|South Africa|2020-08-07	0.0006206612	Africa
Africa|hCoV-19/Gambia/NPHL-2522/2020|EPI ISL 561267|B.1.1.293|Gambia|2020-07-22	Africa|hCoV-19/South Africa/KRISP-K002491/2020|EPI ISL 535395|B.1.1|South Africa|2020-08-07	0.0004140152	Africa
Africa|hCoV-19/Gambia/NPHL-2524/2020|EPI ISL 561268|B.1.1|Gambia|2020-07-24	Africa|hCoV-19/South Africa/KRISP-K002491/2020|EPI ISL 535395|B.1.1|South Africa|2020-08-07	0.0004369940	Africa
Africa|hCoV-19/Gambia/NPHL-2529/2020|EPI ISL 561269|B.1.1.293|Gambia|2020-07-21	Africa|hCoV-19/South Africa/KRISP-K002491/2020|EPI ISL 535395|B.1.1|South Africa|2020-08-07	0.0004136542	Africa
Africa|hCoV-19/Gambia/NPHL-253/2020|EPI ISL 561270|B.1.1.293|Gambia|2020	Africa|hCoV-19/South Africa/KRISP-K002491/2020|EPI ISL 535395|B.1.1|South Africa|2020-08-07	0.0004369601	Africa
Africa|hCoV-19/Gambia/NPHL-2537/2020|EPI ISL 561271|B.1.1|Gambia|2020	Africa|hCoV-19/South Africa/KRISP-K002491/2020|EPI ISL 535395|B.1.1|South Africa|2020-08-07	0.0005121223	Africa
Africa|hCoV-19/Gambia/NPHL-2538/2020|EPI ISL 561272|B.1.5.12|Gambia|2020-07-21	Africa|hCoV-19/South Africa/KRISP-K002491/2020|EPI ISL 535395|B.1.1|South Africa|2020-08-07	0.0005861537	Africa
Africa|hCoV-19/Gambia/NPHL-2550/2020|EPI ISL 561274|B.1.292|Gambia|2020-07-21	Africa|hCoV-19/South Africa/KRISP-K002491/2020|EPI ISL 535395|B.1.1|South Africa|2020-08-07	0.0005171712	Africa
Africa|hCoV-19/Gambia/NPHL-2554/2020|EPI ISL 561275|B.1.5.12|Gambia|2020	Africa|hCoV-19/South Africa/KRISP-K002491/2020|EPI ISL 535395|B.1.1|South Africa|2020-08-07	0.0005171962	Africa
Africa|hCoV-19/Gambia/NPHL-2555/2020|EPI ISL 561276|B.1.1|Gambia|2020-07-21	Africa|hCoV-19/South Africa/KRISP-K002491/2020|EPI ISL 535395|B.1.1|South Africa|2020-08-07	0.0004527945	Africa
Africa|hCoV-19/Gambia/NPHL-256/2020|EPI ISL 561277|B.1.1.293|Gambia|2020	Africa|hCoV-19/South Africa/KRISP-K002491/2020|EPI ISL 535395|B.1.1|South Africa|2020-08-07	0.0003361174	Africa
Africa|hCoV-19/Gambia/NPHL-2560/2020|EPI ISL 561278|B.1.1|Gambia|2020	Africa|hCoV-19/South Africa/KRISP-K002491/2020|EPI ISL 535395|B.1.1|South Africa|2020-08-07	0.0004826381	Africa
Africa|hCoV-19/Gambia/NPHL-2567/2020|EPI ISL 561279|B.1|Gambia|2020	Africa|hCoV-19/South Africa/KRISP-K002491/2020|EPI ISL 535395|B.1.1|South Africa|2020-08-07	0.0007398339	Africa
Africa|hCoV-19/Gambia/NPHL-2573/2020|EPI ISL 561280|B.1.1.293|Gambia|2020	Africa|hCoV-19/South Africa/KRISP-K002491/2020|EPI ISL 535395|B.1.1|South Africa|2020-08-07	0.0004137112	Africa
Africa|hCoV-19/Gambia/NPHL-2586/2020|EPI ISL 561281|B.1.5.12|Gambia|2020-07-23	Africa|hCoV-19/South Africa/KRISP-K002491/2020|EPI ISL 535395|B.1.1|South Africa|2020-08-07	0.0005223280	Africa
Africa|hCoV-19/Gambia/NPHL-2588/2020|EPI ISL 561282|B.1.1|Gambia|2020	Africa|hCoV-19/South Africa/KRISP-K002491/2020|EPI ISL 535395|B.1.1|South Africa|2020-08-07	0.0005042272	Africa
Africa|hCoV-19/Gambia/NPHL-2615/2020|EPI ISL 561283|B.1.1.293|Gambia|2020-08-18	Africa|hCoV-19/South Africa/KRISP-K002491/2020|EPI ISL 535395|B.1.1|South Africa|2020-08-07	0.0004369602	Africa
Africa|hCoV-19/Gambia/NPHL-2626/2020|EPI ISL 561284|B.1.1.293|Gambia|2020	Africa|hCoV-19/South Africa/KRISP-K002491/2020|EPI ISL 535395|B.1.1|South Africa|2020-08-07	0.0004370233	Africa
Africa|hCoV-19/Gambia/NPHL-2640/2020|EPI ISL 561285|B.1.5.12|Gambia|2020-06-17	Africa|hCoV-19/South Africa/KRISP-K002491/2020|EPI ISL 535395|B.1.1|South Africa|2020-08-07	0.0005042510	Africa
Africa|hCoV-19/Gambia/NPHL-266/2020|EPI ISL 561286|B.1.5.12|Gambia|2020	Africa|hCoV-19/South Africa/KRISP-K002491/2020|EPI ISL 535395|B.1.1|South Africa|2020-08-07	0.0005861859	Africa
Africa|hCoV-19/Gambia/NPHL-2706/2020|EPI ISL 561287|B.1.292|Gambia|2020	Africa|hCoV-19/South Africa/KRISP-K002491/2020|EPI ISL 535395|B.1.1|South Africa|2020-08-07	0.0005714940	Africa
Africa|hCoV-19/Gambia/NPHL-2712/2020|EPI ISL 561288|B.1.5.12|Gambia|2020-08-03	Africa|hCoV-19/South Africa/KRISP-K002491/2020|EPI ISL 535395|B.1.1|South Africa|2020-08-07	0.0006051927	Africa
Africa|hCoV-19/Gambia/NPHL-2727/2020|EPI ISL 561289|B.1.5.12|Gambia|2020-08-04	Africa|hCoV-19/South Africa/KRISP-K002491/2020|EPI ISL 535395|B.1.1|South Africa|2020-08-07	0.0006051664	Africa
Africa|hCoV-19/Gambia/NPHL-2729/2020|EPI ISL 561290|B.1.1|Gambia|2020-07-23	Africa|hCoV-19/South Africa/KRISP-K002491/2020|EPI ISL 535395|B.1.1|South Africa|2020-08-07	0.0004706025	Africa
Africa|hCoV-19/Gambia/NPHL-2736/2020|EPI ISL 561291|B.1.1.242|Gambia|2020-07-25	Africa|hCoV-19/South Africa/KRISP-K002491/2020|EPI ISL 535395|B.1.1|South Africa|2020-08-07	0.0005042171	Africa
Africa|hCoV-19/Gambia/NPHL-2759/2020|EPI ISL 561292|B.1.5.12|Gambia|2020-08-07	Africa|hCoV-19/South Africa/KRISP-K002491/2020|EPI ISL 535395|B.1.1|South Africa|2020-08-07	0.0005715843	Africa
Africa|hCoV-19/Gambia/NPHL-2762/2020|EPI ISL 561293|B.1.5.12|Gambia|2020-07-25	Africa|hCoV-19/South Africa/KRISP-K002491/2020|EPI ISL 535395|B.1.1|South Africa|2020-08-07	0.0006388124	Africa
Africa|hCoV-19/Gambia/NPHL-2767/2020|EPI ISL 561294|B.1.1.293|Gambia|2020-07-25	Africa|hCoV-19/South Africa/KRISP-K002491/2020|EPI ISL 535395|B.1.1|South Africa|2020-08-07	0.0004705931	Africa
Africa|hCoV-19/Gambia/NPHL-2768/2020|EPI ISL 561295|B.1.1.293|Gambia|2020-07-27	Africa|hCoV-19/South Africa/KRISP-K002491/2020|EPI ISL 535395|B.1.1|South Africa|2020-08-07	0.0004033397	Africa
Africa|hCoV-19/Gambia/NPHL-277/2020|EPI ISL 561296|B.1.5.12|Gambia|2020	Africa|hCoV-19/South Africa/KRISP-K002491/2020|EPI ISL 535395|B.1.1|South Africa|2020-08-07	0.0006051806	Africa
Africa|hCoV-19/Gambia/NPHL-2785/2020|EPI ISL 561297|B.1.1.242|Gambia|2020-07-27	Africa|hCoV-19/South Africa/KRISP-K002491/2020|EPI ISL 535395|B.1.1|South Africa|2020-08-07	0.0004369661	Africa
Africa|hCoV-19/Gambia/NPHL-2790/2020|EPI ISL 561298|B.1.1.293|Gambia|2020	Africa|hCoV-19/South Africa/KRISP-K002491/2020|EPI ISL 535395|B.1.1|South Africa|2020-08-07	0.0004706025	Africa
Africa|hCoV-19/Gambia/NPHL-2825/2020|EPI ISL 561299|B.1.5.12|Gambia|2020	Africa|hCoV-19/South Africa/KRISP-K002491/2020|EPI ISL 535395|B.1.1|South Africa|2020-08-07	0.0006051114	Africa
Africa|hCoV-19/Gambia/NPHL-287/2020|EPI ISL 561300|B.1.1.293|Gambia|2020	Africa|hCoV-19/South Africa/KRISP-K002491/2020|EPI ISL 535395|B.1.1|South Africa|2020-08-07	0.0004369836	Africa
Africa|hCoV-19/Gambia/NPHL-2889/2020|EPI ISL 561301|B.1.5.12|Gambia|2020	Africa|hCoV-19/South Africa/KRISP-K002491/2020|EPI ISL 535395|B.1.1|South Africa|2020-08-07	0.0006502442	Africa
Africa|hCoV-19/Gambia/NPHL-2892/2020|EPI ISL 561302|B.1.5.12|Gambia|2020-09-07	Africa|hCoV-19/South Africa/KRISP-K002491/2020|EPI ISL 535395|B.1.1|South Africa|2020-08-07	0.0006502442	Africa
Africa|hCoV-19/Gambia/NPHL-290/2020|EPI ISL 561303|B.1.1.293|Gambia|2020	Africa|hCoV-19/South Africa/KRISP-K002491/2020|EPI ISL 535395|B.1.1|South Africa|2020-08-07	0.0004033397	Africa
Africa|hCoV-19/Gambia/NPHL-2909/2020|EPI ISL 561304|B.1.1.293|Gambia|2020-07-26	Africa|hCoV-19/South Africa/KRISP-K002491/2020|EPI ISL 535395|B.1.1|South Africa|2020-08-07	0.0004369792	Africa
Africa|hCoV-19/Gambia/NPHL-2984/2020|EPI ISL 561307|B.1.1.293|Gambia|2020	Africa|hCoV-19/South Africa/KRISP-K002491/2020|EPI ISL 535395|B.1.1|South Africa|2020-08-07	0.0004706230	Africa
Africa|hCoV-19/Gambia/NPHL-299/2020|EPI ISL 561308|B.1.1.293|Gambia|2020	Africa|hCoV-19/South Africa/KRISP-K002491/2020|EPI ISL 535395|B.1.1|South Africa|2020-08-07	0.0004369689	Africa
Africa|hCoV-19/Gambia/NPHL-3047/2020|EPI ISL 561309|B.1.5.12|Gambia|2020-07-28	Africa|hCoV-19/South Africa/KRISP-K002491/2020|EPI ISL 535395|B.1.1|South Africa|2020-08-07	0.0006449479	Africa
Africa|hCoV-19/Gambia/NPHL-3055/2020|EPI ISL 561310|B.1.5.12|Gambia|2020-07-17	Africa|hCoV-19/South Africa/KRISP-K002491/2020|EPI ISL 535395|B.1.1|South Africa|2020-08-07	0.0006388124	Africa
Africa|hCoV-19/Gambia/NPHL-3062/2020|EPI ISL 561311|B.1.5.12|Gambia|2020	Africa|hCoV-19/South Africa/KRISP-K002491/2020|EPI ISL 535395|B.1.1|South Africa|2020-08-07	0.0006449479	Africa
Africa|hCoV-19/Gambia/NPHL-3079/2020|EPI ISL 561312|B.1.5.12|Gambia|2020-07-27	Africa|hCoV-19/South Africa/KRISP-K002491/2020|EPI ISL 535395|B.1.1|South Africa|2020-08-07	0.0006502442	Africa
Africa|hCoV-19/Gambia/NPHL-3206/2020|EPI ISL 561313|B.1.1.293|Gambia|2020	Africa|hCoV-19/South Africa/KRISP-K002491/2020|EPI ISL 535395|B.1.1|South Africa|2020-08-07	0.0005042390	Africa
Africa|hCoV-19/Gambia/NPHL-3254/2020|EPI ISL 561315|B.1.5.12|Gambia|2020-07-28	Africa|hCoV-19/South Africa/KRISP-K002491/2020|EPI ISL 535395|B.1.1|South Africa|2020-08-07	0.0006440081	Africa
Africa|hCoV-19/Gambia/NPHL-3281/2020|EPI ISL 561316|B.1.1|Gambia|2020-07-28	Africa|hCoV-19/South Africa/KRISP-K002491/2020|EPI ISL 535395|B.1.1|South Africa|2020-08-07	0.0005571258	Africa
Africa|hCoV-19/Gambia/NPHL-483B/2020|EPI ISL 561318|B.1.1|Gambia|2020	Africa|hCoV-19/South Africa/KRISP-K002491/2020|EPI ISL 535395|B.1.1|South Africa|2020-08-07	0.0005573548	Africa
Africa|hCoV-19/Gambia/NPHL-704/2020|EPI ISL 561320|B.1.1.293|Gambia|2020	Africa|hCoV-19/South Africa/KRISP-K002491/2020|EPI ISL 535395|B.1.1|South Africa|2020-08-07	0.0006552466	Africa
Africa|hCoV-19/Gambia/NPHL-737/2020|EPI ISL 561323|B.1.1.293|Gambia|2020	Africa|hCoV-19/South Africa/KRISP-K002491/2020|EPI ISL 535395|B.1.1|South Africa|2020-08-07	0.0003791660	Africa
Africa|hCoV-19/Gambia/NPHL-748/2020|EPI ISL 561324|B.1.1|Gambia|2020	Africa|hCoV-19/South Africa/KRISP-K002491/2020|EPI ISL 535395|B.1.1|South Africa|2020-08-07	0.0004369939	Africa
Africa|hCoV-19/Gambia/NPHL-758/2020|EPI ISL 561326|B.1.1.293|Gambia|2020	Africa|hCoV-19/South Africa/KRISP-K002491/2020|EPI ISL 535395|B.1.1|South Africa|2020-08-07	0.0003788525	Africa
Africa|hCoV-19/Gambia/NPHL-760/2020|EPI ISL 561327|B.1.5|Gambia|2020	Africa|hCoV-19/South Africa/KRISP-K002491/2020|EPI ISL 535395|B.1.1|South Africa|2020-08-07	0.0003047629	Africa
Africa|hCoV-19/Gambia/NPHL-790/2020|EPI ISL 561329|B.1.5|Gambia|2020	Africa|hCoV-19/South Africa/KRISP-K002491/2020|EPI ISL 535395|B.1.1|South Africa|2020-08-07	0.0002731113	Africa
Africa|hCoV-19/Gambia/NPHL-923/2020|EPI ISL 561330|B.1.5.12|Gambia|2020	Africa|hCoV-19/South Africa/KRISP-K002491/2020|EPI ISL 535395|B.1.1|South Africa|2020-08-07	0.0005378913	Africa
Africa|hCoV-19/Gambia/NPHL-930/2020|EPI ISL 561331|B.1.5|Gambia|2020	Africa|hCoV-19/South Africa/KRISP-K002491/2020|EPI ISL 535395|B.1.1|South Africa|2020-08-07	0.0003072596	Africa
Africa|hCoV-19/Gambia/NPHL-941/2020|EPI ISL 561332|B.1.5.12|Gambia|2020	Africa|hCoV-19/South Africa/KRISP-K002491/2020|EPI ISL 535395|B.1.1|South Africa|2020-08-07	0.0005715075	Africa
Africa|hCoV-19/Gambia/NPHL-956/2020|EPI ISL 561334|B.1.5.12|Gambia|2020	Africa|hCoV-19/South Africa/KRISP-K002491/2020|EPI ISL 535395|B.1.1|South Africa|2020-08-07	0.0005804707	Africa
Africa|hCoV-19/Ghana/1651 S3/2020|EPI ISL 422387|A.11|Ghana|2020-03-25	Africa|hCoV-19/South Africa/KRISP-K002491/2020|EPI ISL 535395|B.1.1|South Africa|2020-08-07	0.0006994002	Africa
Africa|hCoV-19/Ghana/1659 S14/2020|EPI ISL 422405|B.1.220|Ghana|2020-03-25	Africa|hCoV-19/South Africa/KRISP-K002491/2020|EPI ISL 535395|B.1.1|South Africa|2020-08-07	0.0004553486	Africa
Africa|hCoV-19/Ghana/2230 S4/2020|EPI ISL 422390|B.40|Ghana|2020-03-25	Africa|hCoV-19/South Africa/KRISP-K002491/2020|EPI ISL 535395|B.1.1|South Africa|2020-08-07	0.0006463668	Africa
Africa|hCoV-19/Ghana/2333 S5/2020|EPI ISL 422394|B.1.3|Ghana|2020-03-27	Africa|hCoV-19/South Africa/KRISP-K002491/2020|EPI ISL 535395|B.1.1|South Africa|2020-08-07	0.0005483845	Africa
Africa|hCoV-19/Ghana/2573 S27/2020|EPI ISL 515082|A|Ghana|2020-03-29	Africa|hCoV-19/South Africa/KRISP-K002491/2020|EPI ISL 535395|B.1.1|South Africa|2020-08-07	0.0008120913	Africa
Africa|hCoV-19/Ghana/2666 S32/2020|EPI ISL 515083|A|Ghana|2020-03-27	Africa|hCoV-19/South Africa/KRISP-K002491/2020|EPI ISL 535395|B.1.1|South Africa|2020-08-07	0.0002399232	Africa
Africa|hCoV-19/Ghana/2709 S25/2020|EPI ISL 515084|B.1|Ghana|2020-03-28	Africa|hCoV-19/South Africa/KRISP-K002491/2020|EPI ISL 535395|B.1.1|South Africa|2020-08-07	0.0005720957	Africa
Africa|hCoV-19/Ghana/2828 S6/2020|EPI ISL 422397|A.11|Ghana|2020-03-29	Africa|hCoV-19/South Africa/KRISP-K002491/2020|EPI ISL 535395|B.1.1|South Africa|2020-08-07	0.0008180220	Africa
Africa|hCoV-19/Ghana/2852 S30/2020|EPI ISL 515085|B.6|Ghana|2020-03-28	Africa|hCoV-19/South Africa/KRISP-K002491/2020|EPI ISL 535395|B.1.1|South Africa|2020-08-07	0.0002736343	Africa
Africa|hCoV-19/Ghana/2914 S8/2020|EPI ISL 422399|B.1.1|Ghana|2020-03-30	Africa|hCoV-19/South Africa/KRISP-K002491/2020|EPI ISL 535395|B.1.1|South Africa|2020-08-07	0.0003121112	Africa
Africa|hCoV-19/Ghana/34927 S20/2020|EPI ISL 515086|A.11|Ghana|2020-05-23	Africa|hCoV-19/South Africa/KRISP-K002491/2020|EPI ISL 535395|B.1.1|South Africa|2020-08-07	0.0007129797	Africa
Africa|hCoV-19/Ghana/34928 S21/2020|EPI ISL 515087|A.11|Ghana|2020-05-23	Africa|hCoV-19/South Africa/KRISP-K002491/2020|EPI ISL 535395|B.1.1|South Africa|2020-08-07	0.0008175596	Africa
Africa|hCoV-19/Ghana/34980 S22/2020|EPI ISL 515088|B.1.1|Ghana|2020-05-23	Africa|hCoV-19/South Africa/KRISP-K002491/2020|EPI ISL 535395|B.1.1|South Africa|2020-08-07	0.0003118982	Africa
Africa|hCoV-19/Ghana/34983 S40/2020|EPI ISL 515089|B.1.1|Ghana|2020-05-23	Africa|hCoV-19/South Africa/KRISP-K002491/2020|EPI ISL 535395|B.1.1|South Africa|2020-08-07	0.0003754357	Africa
Africa|hCoV-19/Ghana/35012 S17/2020|EPI ISL 515090|B.1.1|Ghana|2020-05-23	Africa|hCoV-19/South Africa/KRISP-K002491/2020|EPI ISL 535395|B.1.1|South Africa|2020-08-07	0.0003697330	Africa
Africa|hCoV-19/Ghana/35019 S18/2020|EPI ISL 515091|B.1.1|Ghana|2020-05-23	Africa|hCoV-19/South Africa/KRISP-K002491/2020|EPI ISL 535395|B.1.1|South Africa|2020-08-07	0.0002750924	Africa
Africa|hCoV-19/Ghana/35183 S24/2020|EPI ISL 515092|A|Ghana|2020-05-24	Africa|hCoV-19/South Africa/KRISP-K002491/2020|EPI ISL 535395|B.1.1|South Africa|2020-08-07	0.0002434353	Africa
Africa|hCoV-19/Ghana/35280 S41/2020|EPI ISL 515093|A|Ghana|2020-05-24	Africa|hCoV-19/South Africa/KRISP-K002491/2020|EPI ISL 535395|B.1.1|South Africa|2020-08-07	0.0007236582	Africa
Africa|hCoV-19/Ghana/35394 S49/2020|EPI ISL 515094|B.1.1.307|Ghana|2020-05-24	Africa|hCoV-19/South Africa/KRISP-K002491/2020|EPI ISL 535395|B.1.1|South Africa|2020-08-07	0.0003101496	Africa
Africa|hCoV-19/Ghana/35466 S19/2020|EPI ISL 515095|B.1.1|Ghana|2020-05-24	Africa|hCoV-19/South Africa/KRISP-K002491/2020|EPI ISL 535395|B.1.1|South Africa|2020-08-07	0.0003411899	Africa
Africa|hCoV-19/Ghana/35563 S37/2020|EPI ISL 515096|A.11|Ghana|2020-05-24	Africa|hCoV-19/South Africa/KRISP-K002491/2020|EPI ISL 535395|B.1.1|South Africa|2020-08-07	0.0008406361	Africa
Africa|hCoV-19/Ghana/36523 S23/2020|EPI ISL 515097|A|Ghana|2020-05-27	Africa|hCoV-19/South Africa/KRISP-K002491/2020|EPI ISL 535395|B.1.1|South Africa|2020-08-07	0.0003766840	Africa
Africa|hCoV-19/Ghana/81216 S36/2020|EPI ISL 515098|A|Ghana|2020-05-20	Africa|hCoV-19/South Africa/KRISP-K002491/2020|EPI ISL 535395|B.1.1|South Africa|2020-08-07	0.0008115778	Africa
Africa|hCoV-19/Ghana/81219 S34/2020|EPI ISL 515099|B.1.1|Ghana|2020-05-20	Africa|hCoV-19/South Africa/KRISP-K002491/2020|EPI ISL 535395|B.1.1|South Africa|2020-08-07	0.0002730926	Africa
Africa|hCoV-19/Ghana/82879 S48/2020|EPI ISL 515100|B.1|Ghana|2020-05-20	Africa|hCoV-19/South Africa/KRISP-K002491/2020|EPI ISL 535395|B.1.1|South Africa|2020-08-07	0.0005751417	Africa
Africa|hCoV-19/Ghana/83637 S29/2020|EPI ISL 515101|B.1.1|Ghana|2020-05-22	Africa|hCoV-19/South Africa/KRISP-K002491/2020|EPI ISL 535395|B.1.1|South Africa|2020-08-07	0.0003038208	Africa
Africa|hCoV-19/Ghana/84049 S31/2020|EPI ISL 515102|B.1|Ghana|2020-05-25	Africa|hCoV-19/South Africa/KRISP-K002491/2020|EPI ISL 535395|B.1.1|South Africa|2020-08-07	0.0006065567	Africa
Africa|hCoV-19/Ghana/84162 S45/2020|EPI ISL 515103|A|Ghana|2020-04-25	Africa|hCoV-19/South Africa/KRISP-K002491/2020|EPI ISL 535395|B.1.1|South Africa|2020-08-07	0.0006892004	Africa
Africa|hCoV-19/Ghana/84182 S43/2020|EPI ISL 515104|B.1.1|Ghana|2020-05-25	Africa|hCoV-19/South Africa/KRISP-K002491/2020|EPI ISL 535395|B.1.1|South Africa|2020-08-07	0.0004436980	Africa
Africa|hCoV-19/Ghana/84210 S44/2020|EPI ISL 515105|A|Ghana|2020-05-24	Africa|hCoV-19/South Africa/KRISP-K002491/2020|EPI ISL 535395|B.1.1|South Africa|2020-08-07	0.0007473522	Africa
Africa|hCoV-19/Ghana/84218 S47/2020|EPI ISL 515106|A|Ghana|2020-05-25	Africa|hCoV-19/South Africa/KRISP-K002491/2020|EPI ISL 535395|B.1.1|South Africa|2020-08-07	0.0008278140	Africa
Africa|hCoV-19/Ghana/84260 S28/2020|EPI ISL 515107|A|Ghana|2020-05-25	Africa|hCoV-19/South Africa/KRISP-K002491/2020|EPI ISL 535395|B.1.1|South Africa|2020-08-07	0.0007125611	Africa
Africa|hCoV-19/Ghana/84279 S42/2020|EPI ISL 515108|B.1|Ghana|2020-05-25	Africa|hCoV-19/South Africa/KRISP-K002491/2020|EPI ISL 535395|B.1.1|South Africa|2020-08-07	0.0006105472	Africa
Africa|hCoV-19/Ghana/84301 S35/2020|EPI ISL 515109|A.11|Ghana|2020-05-24	Africa|hCoV-19/South Africa/KRISP-K002491/2020|EPI ISL 535395|B.1.1|South Africa|2020-08-07	0.0007020342	Africa
Africa|hCoV-19/Ghana/84430 S51/2020|EPI ISL 515110|B.1.1.307|Ghana|2020-05-25	Africa|hCoV-19/South Africa/KRISP-K002491/2020|EPI ISL 535395|B.1.1|South Africa|2020-08-07	0.0003045156	Africa
Africa|hCoV-19/Ghana/84438 S50/2020|EPI ISL 515111|A|Ghana|2020-05-24	Africa|hCoV-19/South Africa/KRISP-K002491/2020|EPI ISL 535395|B.1.1|South Africa|2020-08-07	0.0007099122	Africa
Africa|hCoV-19/Ghana/84484 S16/2020|EPI ISL 515112|B.1.1|Ghana|2020-05-25	Africa|hCoV-19/South Africa/KRISP-K002491/2020|EPI ISL 535395|B.1.1|South Africa|2020-08-07	0.0003792181	Africa
Africa|hCoV-19/Ghana/KATH23/2020|EPI ISL 515181|A.11|Ghana|2020-03-22	Africa|hCoV-19/South Africa/KRISP-K002491/2020|EPI ISL 535395|B.1.1|South Africa|2020-08-07	0.0006724859	Africa
Africa|hCoV-19/Ghana/TTH10/2020|EPI ISL 515182|A|Ghana|2020-03-27	Africa|hCoV-19/South Africa/KRISP-K002491/2020|EPI ISL 535395|B.1.1|South Africa|2020-08-07	0.0006387845	Africa
Africa|hCoV-19/Ghana/TTH11/2020|EPI ISL 515183|A|Ghana|2020-03-27	Africa|hCoV-19/South Africa/KRISP-K002491/2020|EPI ISL 535395|B.1.1|South Africa|2020-08-07	0.0006408955	Africa
Africa|hCoV-19/Ghana/TTH6/2020|EPI ISL 515248|A|Ghana|2020-03-27	Africa|hCoV-19/South Africa/KRISP-K002491/2020|EPI ISL 535395|B.1.1|South Africa|2020-08-07	0.0007060406	Africa
Africa|hCoV-19/Kenya/C1092/2020|EPI ISL 457849|B.1.5|Kenya|2020-04-18	Africa|hCoV-19/South Africa/KRISP-K002491/2020|EPI ISL 535395|B.1.1|South Africa|2020-08-07	0.0004199045	Africa
Africa|hCoV-19/Kenya/C1102/2020|EPI ISL 568708|B.1.5|Kenya|2020-04-19	Africa|hCoV-19/South Africa/KRISP-K002491/2020|EPI ISL 535395|B.1.1|South Africa|2020-08-07	0.0005141113	Africa
Africa|hCoV-19/Kenya/C1162/2020|EPI ISL 457850|B.1.5|Kenya|2020-04-19	Africa|hCoV-19/South Africa/KRISP-K002491/2020|EPI ISL 535395|B.1.1|South Africa|2020-08-07	0.0003808514	Africa
Africa|hCoV-19/Kenya/C1216/2020|EPI ISL 457854|B.1.5|Kenya|2020-04-19	Africa|hCoV-19/South Africa/KRISP-K002491/2020|EPI ISL 535395|B.1.1|South Africa|2020-08-07	0.0004033764	Africa
Africa|hCoV-19/Kenya/C1292/2020|EPI ISL 457856|B|Kenya|2020-04-20	Africa|hCoV-19/South Africa/KRISP-K002491/2020|EPI ISL 535395|B.1.1|South Africa|2020-08-07	0.0004114279	Africa
Africa|hCoV-19/Kenya/C1357/2020|EPI ISL 457858|B.1.5|Kenya|2020-04-20	Africa|hCoV-19/South Africa/KRISP-K002491/2020|EPI ISL 535395|B.1.1|South Africa|2020-08-07	0.0003864292	Africa
Africa|hCoV-19/Kenya/C1422/2020|EPI ISL 457861|B.1|Kenya|2020-04-20	Africa|hCoV-19/South Africa/KRISP-K002491/2020|EPI ISL 535395|B.1.1|South Africa|2020-08-07	0.0004235170	Africa
Africa|hCoV-19/Kenya/C1499/2020|EPI ISL 457863|B.1.5|Kenya|2020-04-20	Africa|hCoV-19/South Africa/KRISP-K002491/2020|EPI ISL 535395|B.1.1|South Africa|2020-08-07	0.0004113911	Africa
Africa|hCoV-19/Kenya/C1646/2020|EPI ISL 457865|B.1.5|Kenya|2020-04-21	Africa|hCoV-19/South Africa/KRISP-K002491/2020|EPI ISL 535395|B.1.1|South Africa|2020-08-07	0.0003909193	Africa
Africa|hCoV-19/Kenya/C1739/2020|EPI ISL 457866|B|Kenya|2020-04-22	Africa|hCoV-19/South Africa/KRISP-K002491/2020|EPI ISL 535395|B.1.1|South Africa|2020-08-07	0.0004222906	Africa
Africa|hCoV-19/Kenya/C1751/2020|EPI ISL 457867|B.1.5|Kenya|2020-04-22	Africa|hCoV-19/South Africa/KRISP-K002491/2020|EPI ISL 535395|B.1.1|South Africa|2020-08-07	0.0003697293	Africa
Africa|hCoV-19/Kenya/C21582/2020|EPI ISL 568872|B.1|Kenya|2020-06-22	Africa|hCoV-19/South Africa/KRISP-K002491/2020|EPI ISL 535395|B.1.1|South Africa|2020-08-07	0.0006388124	Africa
Africa|hCoV-19/Kenya/C22/2020|EPI ISL 457845|B.1.5|Kenya|2020-03-17	Africa|hCoV-19/South Africa/KRISP-K002491/2020|EPI ISL 535395|B.1.1|South Africa|2020-08-07	0.0003868781	Africa
Africa|hCoV-19/Kenya/C2439/2020|EPI ISL 457877|B.1.5|Kenya|2020-04-24	Africa|hCoV-19/South Africa/KRISP-K002491/2020|EPI ISL 535395|B.1.1|South Africa|2020-08-07	0.0004414164	Africa
Africa|hCoV-19/Kenya/C2449/2020|EPI ISL 457878|B.1.5|Kenya|2020-04-24	Africa|hCoV-19/South Africa/KRISP-K002491/2020|EPI ISL 535395|B.1.1|South Africa|2020-08-07	0.0004171247	Africa
Africa|hCoV-19/Kenya/C2469/2020|EPI ISL 457879|B.1.5|Kenya|2020-04-24	Africa|hCoV-19/South Africa/KRISP-K002491/2020|EPI ISL 535395|B.1.1|South Africa|2020-08-07	0.0003752142	Africa
Africa|hCoV-19/Kenya/C253/2020|EPI ISL 457868|B.1|Kenya|2020-04-03	Africa|hCoV-19/South Africa/KRISP-K002491/2020|EPI ISL 535395|B.1.1|South Africa|2020-08-07	0.0004033668	Africa
Africa|hCoV-19/Kenya/C256/2020|EPI ISL 568697|B.1.5|Kenya|2020-04-04	Africa|hCoV-19/South Africa/KRISP-K002491/2020|EPI ISL 535395|B.1.1|South Africa|2020-08-07	0.0004540082	Africa
Africa|hCoV-19/Kenya/C2582/2020|EPI ISL 457883|B.1.5|Kenya|2020-04-25	Africa|hCoV-19/South Africa/KRISP-K002491/2020|EPI ISL 535395|B.1.1|South Africa|2020-08-07	0.0004498355	Africa
Africa|hCoV-19/Kenya/C2685/2020|EPI ISL 457884|B.1.5|Kenya|2020-04-25	Africa|hCoV-19/South Africa/KRISP-K002491/2020|EPI ISL 535395|B.1.1|South Africa|2020-08-07	0.0004377693	Africa
Africa|hCoV-19/Kenya/C2777/2020|EPI ISL 457887|B.1|Kenya|2020-04-26	Africa|hCoV-19/South Africa/KRISP-K002491/2020|EPI ISL 535395|B.1.1|South Africa|2020-08-07	0.0003909053	Africa
Africa|hCoV-19/Kenya/C2826/2020|EPI ISL 457891|B.1.5|Kenya|2020-04-27	Africa|hCoV-19/South Africa/KRISP-K002491/2020|EPI ISL 535395|B.1.1|South Africa|2020-08-07	0.0003734566	Africa
Africa|hCoV-19/Kenya/C2847/2020|EPI ISL 457892|B.1.5|Kenya|2020-04-27	Africa|hCoV-19/South Africa/KRISP-K002491/2020|EPI ISL 535395|B.1.1|South Africa|2020-08-07	0.0003864702	Africa
Africa|hCoV-19/Kenya/C293/2020|EPI ISL 457871|A|Kenya|2020-04-04	Africa|hCoV-19/South Africa/KRISP-K002491/2020|EPI ISL 535395|B.1.1|South Africa|2020-08-07	0.0006971821	Africa
Africa|hCoV-19/Kenya/C310/2020|EPI ISL 457874|B.4|Kenya|2020-04-04	Africa|hCoV-19/South Africa/KRISP-K002491/2020|EPI ISL 535395|B.1.1|South Africa|2020-08-07	0.0007883196	Africa
Africa|hCoV-19/Kenya/C3129/2020|EPI ISL 457897|B.1.5|Kenya|2020-04-28	Africa|hCoV-19/South Africa/KRISP-K002491/2020|EPI ISL 535395|B.1.1|South Africa|2020-08-07	0.0004054982	Africa
Africa|hCoV-19/Kenya/C314/2020|EPI ISL 457875|A|Kenya|2020-04-04	Africa|hCoV-19/South Africa/KRISP-K002491/2020|EPI ISL 535395|B.1.1|South Africa|2020-08-07	0.0007060703	Africa
Africa|hCoV-19/Kenya/C316/2020|EPI ISL 457876|B.4|Kenya|2020-04-04	Africa|hCoV-19/South Africa/KRISP-K002491/2020|EPI ISL 535395|B.1.1|South Africa|2020-08-07	0.0007955798	Africa
Africa|hCoV-19/Kenya/C3194/2020|EPI ISL 457901|B.1.5|Kenya|2020-04-28	Africa|hCoV-19/South Africa/KRISP-K002491/2020|EPI ISL 535395|B.1.1|South Africa|2020-08-07	0.0004498244	Africa
Africa|hCoV-19/Kenya/C3205/2020|EPI ISL 457902|B.1.5|Kenya|2020-04-28	Africa|hCoV-19/South Africa/KRISP-K002491/2020|EPI ISL 535395|B.1.1|South Africa|2020-08-07	0.0003774283	Africa
Africa|hCoV-19/Kenya/C3208/2020|EPI ISL 457903|B.1.5|Kenya|2020-04-28	Africa|hCoV-19/South Africa/KRISP-K002491/2020|EPI ISL 535395|B.1.1|South Africa|2020-08-07	0.0003854545	Africa
Africa|hCoV-19/Kenya/C3381/2020|EPI ISL 568714|B.1.5|Kenya|2020-04-30	Africa|hCoV-19/South Africa/KRISP-K002491/2020|EPI ISL 535395|B.1.1|South Africa|2020-08-07	0.0004074155	Africa
Africa|hCoV-19/Kenya/C3427/2020|EPI ISL 457906|B.1.5|Kenya|2020-04-29	Africa|hCoV-19/South Africa/KRISP-K002491/2020|EPI ISL 535395|B.1.1|South Africa|2020-08-07	0.0004409655	Africa
Africa|hCoV-19/Kenya/C3457/2020|EPI ISL 568715|B.1|Kenya|2020-04-30	Africa|hCoV-19/South Africa/KRISP-K002491/2020|EPI ISL 535395|B.1.1|South Africa|2020-08-07	0.0004848221	Africa
Africa|hCoV-19/Kenya/C3739/2020|EPI ISL 568717|B.1.5|Kenya|2020-05-04	Africa|hCoV-19/South Africa/KRISP-K002491/2020|EPI ISL 535395|B.1.1|South Africa|2020-08-07	0.0003734568	Africa
Africa|hCoV-19/Kenya/C389/2020|EPI ISL 568698|B.1.5|Kenya|2020-04-07	Africa|hCoV-19/South Africa/KRISP-K002491/2020|EPI ISL 535395|B.1.1|South Africa|2020-08-07	0.0003767690	Africa
Africa|hCoV-19/Kenya/C3980/2020|EPI ISL 568719|B.1|Kenya|2020-05-05	Africa|hCoV-19/South Africa/KRISP-K002491/2020|EPI ISL 535395|B.1.1|South Africa|2020-08-07	0.0004102243	Africa
Africa|hCoV-19/Kenya/C4083/2020|EPI ISL 568721|B.1.5|Kenya|2020-05-05	Africa|hCoV-19/South Africa/KRISP-K002491/2020|EPI ISL 535395|B.1.1|South Africa|2020-08-07	0.0004561050	Africa
Africa|hCoV-19/Kenya/C4195/2020|EPI ISL 568723|B.1.5|Kenya|2020-06-05	Africa|hCoV-19/South Africa/KRISP-K002491/2020|EPI ISL 535395|B.1.1|South Africa|2020-08-07	0.0003734696	Africa
Africa|hCoV-19/Kenya/C4199/2020|EPI ISL 568724|B.1.5|Kenya|2020-05-06	Africa|hCoV-19/South Africa/KRISP-K002491/2020|EPI ISL 535395|B.1.1|South Africa|2020-08-07	0.0004458296	Africa
Africa|hCoV-19/Kenya/C4214/2020|EPI ISL 568725|B.1|Kenya|2020-06-05	Africa|hCoV-19/South Africa/KRISP-K002491/2020|EPI ISL 535395|B.1.1|South Africa|2020-08-07	0.0004033490	Africa
Africa|hCoV-19/Kenya/C4419/2020|EPI ISL 568727|B.1|Kenya|2020-05-07	Africa|hCoV-19/South Africa/KRISP-K002491/2020|EPI ISL 535395|B.1.1|South Africa|2020-08-07	0.0004710474	Africa
Africa|hCoV-19/Kenya/C4420/2020|EPI ISL 568728|B.1.5|Kenya|2020-05-07	Africa|hCoV-19/South Africa/KRISP-K002491/2020|EPI ISL 535395|B.1.1|South Africa|2020-08-07	0.0004499330	Africa
Africa|hCoV-19/Kenya/C4585/2020|EPI ISL 568730|B.1.5|Kenya|2020-05-08	Africa|hCoV-19/South Africa/KRISP-K002491/2020|EPI ISL 535395|B.1.1|South Africa|2020-08-07	0.0004074331	Africa
Africa|hCoV-19/Kenya/C460/2020|EPI ISL 457910|B.1.5|Kenya|2020-04-08	Africa|hCoV-19/South Africa/KRISP-K002491/2020|EPI ISL 535395|B.1.1|South Africa|2020-08-07	0.0003829858	Africa
Africa|hCoV-19/Kenya/C4691/2020|EPI ISL 568733|B.1.5|Kenya|2020-05-09	Africa|hCoV-19/South Africa/KRISP-K002491/2020|EPI ISL 535395|B.1.1|South Africa|2020-08-07	0.0003785842	Africa
Africa|hCoV-19/Kenya/C4710/2020|EPI ISL 568735|B.1.5|Kenya|2020-05-08	Africa|hCoV-19/South Africa/KRISP-K002491/2020|EPI ISL 535395|B.1.1|South Africa|2020-08-07	0.0004706293	Africa
Africa|hCoV-19/Kenya/C4717/2020|EPI ISL 568737|B.1.5|Kenya|2020-05-08	Africa|hCoV-19/South Africa/KRISP-K002491/2020|EPI ISL 535395|B.1.1|South Africa|2020-08-07	0.0004258461	Africa
Africa|hCoV-19/Kenya/C4872/2020|EPI ISL 568741|B.1.5|Kenya|2020-05-08	Africa|hCoV-19/South Africa/KRISP-K002491/2020|EPI ISL 535395|B.1.1|South Africa|2020-08-07	0.0004112588	Africa
Africa|hCoV-19/Kenya/C4895/2020|EPI ISL 568742|B.1.5|Kenya|2020-05-08	Africa|hCoV-19/South Africa/KRISP-K002491/2020|EPI ISL 535395|B.1.1|South Africa|2020-08-07	0.0004802332	Africa
Africa|hCoV-19/Kenya/C5008/2020|EPI ISL 568744|B.1|Kenya|2020-05-08	Africa|hCoV-19/South Africa/KRISP-K002491/2020|EPI ISL 535395|B.1.1|South Africa|2020-08-07	0.0004197544	Africa
Africa|hCoV-19/Kenya/C5011/2020|EPI ISL 568745|B.1.5|Kenya|2020-05-08	Africa|hCoV-19/South Africa/KRISP-K002491/2020|EPI ISL 535395|B.1.1|South Africa|2020-08-07	0.0004457836	Africa
Africa|hCoV-19/Kenya/C5119/2020|EPI ISL 568750|B.1|Kenya|2020-05-09	Africa|hCoV-19/South Africa/KRISP-K002491/2020|EPI ISL 535395|B.1.1|South Africa|2020-08-07	0.0004074612	Africa
Africa|hCoV-19/Kenya/C5177/2020|EPI ISL 568752|B.1.5|Kenya|2020-05-09	Africa|hCoV-19/South Africa/KRISP-K002491/2020|EPI ISL 535395|B.1.1|South Africa|2020-08-07	0.0004115648	Africa
Africa|hCoV-19/Kenya/C5178/2020|EPI ISL 568753|B.1.5|Kenya|2020-05-09	Africa|hCoV-19/South Africa/KRISP-K002491/2020|EPI ISL 535395|B.1.1|South Africa|2020-08-07	0.0004236804	Africa
Africa|hCoV-19/Kenya/C5246/2020|EPI ISL 568754|B.1.5|Kenya|2020-05-09	Africa|hCoV-19/South Africa/KRISP-K002491/2020|EPI ISL 535395|B.1.1|South Africa|2020-08-07	0.0004078813	Africa
Africa|hCoV-19/Kenya/C5288/2020|EPI ISL 568755|B.1.5|Kenya|2020-05-10	Africa|hCoV-19/South Africa/KRISP-K002491/2020|EPI ISL 535395|B.1.1|South Africa|2020-08-07	0.0004851380	Africa
Africa|hCoV-19/Kenya/C5289/2020|EPI ISL 568756|B.1.5|Kenya|2020-05-10	Africa|hCoV-19/South Africa/KRISP-K002491/2020|EPI ISL 535395|B.1.1|South Africa|2020-08-07	0.0003883654	Africa
Africa|hCoV-19/Kenya/C5328/2020|EPI ISL 568760|B.1.5|Kenya|2020-05-10	Africa|hCoV-19/South Africa/KRISP-K002491/2020|EPI ISL 535395|B.1.1|South Africa|2020-08-07	0.0004116387	Africa
Africa|hCoV-19/Kenya/C5335/2020|EPI ISL 568762|B.1.5|Kenya|2020-05-10	Africa|hCoV-19/South Africa/KRISP-K002491/2020|EPI ISL 535395|B.1.1|South Africa|2020-08-07	0.0004119928	Africa
Africa|hCoV-19/Kenya/C5384/2020|EPI ISL 568764|B.1.5|Kenya|2020-05-10	Africa|hCoV-19/South Africa/KRISP-K002491/2020|EPI ISL 535395|B.1.1|South Africa|2020-08-07	0.0004706135	Africa
Africa|hCoV-19/Kenya/C54/2020|EPI ISL 457847|B.1|Kenya|2020-03-24	Africa|hCoV-19/South Africa/KRISP-K002491/2020|EPI ISL 535395|B.1.1|South Africa|2020-08-07	0.0004453061	Africa
Africa|hCoV-19/Kenya/C544/2020|EPI ISL 457911|B.1.5|Kenya|2020-04-10	Africa|hCoV-19/South Africa/KRISP-K002491/2020|EPI ISL 535395|B.1.1|South Africa|2020-08-07	0.0003829993	Africa
Africa|hCoV-19/Kenya/C5442/2020|EPI ISL 568767|B.1.5|Kenya|2020-05-10	Africa|hCoV-19/South Africa/KRISP-K002491/2020|EPI ISL 535395|B.1.1|South Africa|2020-08-07	0.0004414164	Africa
Africa|hCoV-19/Kenya/C569/2020|EPI ISL 568700|B.1|Kenya|2020-04-12	Africa|hCoV-19/South Africa/KRISP-K002491/2020|EPI ISL 535395|B.1.1|South Africa|2020-08-07	0.0004195343	Africa
Africa|hCoV-19/Kenya/C5695/2020|EPI ISL 568770|B.1.5|Kenya|2020-05-11	Africa|hCoV-19/South Africa/KRISP-K002491/2020|EPI ISL 535395|B.1.1|South Africa|2020-08-07	0.0004753903	Africa
Africa|hCoV-19/Kenya/C5701/2020|EPI ISL 568772|B.1|Kenya|2020-05-11	Africa|hCoV-19/South Africa/KRISP-K002491/2020|EPI ISL 535395|B.1.1|South Africa|2020-08-07	0.0004074433	Africa
Africa|hCoV-19/Kenya/C571/2020|EPI ISL 568702|A|Kenya|2020-04-12	Africa|hCoV-19/South Africa/KRISP-K002491/2020|EPI ISL 535395|B.1.1|South Africa|2020-08-07	0.0007060701	Africa
Africa|hCoV-19/Kenya/C5767/2020|EPI ISL 568773|B.1.5|Kenya|2020-05-11	Africa|hCoV-19/South Africa/KRISP-K002491/2020|EPI ISL 535395|B.1.1|South Africa|2020-08-07	0.0005244510	Africa
Africa|hCoV-19/Kenya/C5811/2020|EPI ISL 568775|B.1.5|Kenya|2020-05-11	Africa|hCoV-19/South Africa/KRISP-K002491/2020|EPI ISL 535395|B.1.1|South Africa|2020-08-07	0.0004074428	Africa
Africa|hCoV-19/Kenya/C5813/2020|EPI ISL 568776|B.1|Kenya|2020-05-11	Africa|hCoV-19/South Africa/KRISP-K002491/2020|EPI ISL 535395|B.1.1|South Africa|2020-08-07	0.0004115648	Africa
Africa|hCoV-19/Kenya/C5835/2020|EPI ISL 568777|B.1.5|Kenya|2020-05-12	Africa|hCoV-19/South Africa/KRISP-K002491/2020|EPI ISL 535395|B.1.1|South Africa|2020-08-07	0.0004455702	Africa
Africa|hCoV-19/Kenya/C587/2020|EPI ISL 457912|B.1.5|Kenya|2020-04-11	Africa|hCoV-19/South Africa/KRISP-K002491/2020|EPI ISL 535395|B.1.1|South Africa|2020-08-07	0.0003828526	Africa
Africa|hCoV-19/Kenya/C589/2020|EPI ISL 457913|B.1.5|Kenya|2020-04-11	Africa|hCoV-19/South Africa/KRISP-K002491/2020|EPI ISL 535395|B.1.1|South Africa|2020-08-07	0.0003767948	Africa
Africa|hCoV-19/Kenya/C5902/2020|EPI ISL 568779|B.1.5|Kenya|2020-05-12	Africa|hCoV-19/South Africa/KRISP-K002491/2020|EPI ISL 535395|B.1.1|South Africa|2020-08-07	0.0004156700	Africa
Africa|hCoV-19/Kenya/C5911/2020|EPI ISL 568780|B.1.5|Kenya|2020-05-12	Africa|hCoV-19/South Africa/KRISP-K002491/2020|EPI ISL 535395|B.1.1|South Africa|2020-08-07	0.0004155646	Africa
Africa|hCoV-19/Kenya/C5914/2020|EPI ISL 568782|B.1.5|Kenya|2020-05-12	Africa|hCoV-19/South Africa/KRISP-K002491/2020|EPI ISL 535395|B.1.1|South Africa|2020-08-07	0.0004418364	Africa
Africa|hCoV-19/Kenya/C6186/2020|EPI ISL 568787|B.1.5|Kenya|2020-05-13	Africa|hCoV-19/South Africa/KRISP-K002491/2020|EPI ISL 535395|B.1.1|South Africa|2020-08-07	0.0004802560	Africa
Africa|hCoV-19/Kenya/C6255/2020|EPI ISL 568790|B.1.1.33|Kenya|2020-05-13	Africa|hCoV-19/South Africa/KRISP-K002491/2020|EPI ISL 535395|B.1.1|South Africa|2020-08-07	0.0004756749	Africa
Africa|hCoV-19/Kenya/C6298/2020|EPI ISL 568792|B.1|Kenya|2020-05-13	Africa|hCoV-19/South Africa/KRISP-K002491/2020|EPI ISL 535395|B.1.1|South Africa|2020-08-07	0.0004194565	Africa
Africa|hCoV-19/Kenya/C6369/2020|EPI ISL 568794|B.1|Kenya|2020-05-14	Africa|hCoV-19/South Africa/KRISP-K002491/2020|EPI ISL 535395|B.1.1|South Africa|2020-08-07	0.0004887250	Africa
Africa|hCoV-19/Kenya/C6380/2020|EPI ISL 568798|B.1.5|Kenya|2020-05-15	Africa|hCoV-19/South Africa/KRISP-K002491/2020|EPI ISL 535395|B.1.1|South Africa|2020-08-07	0.0003848338	Africa
Africa|hCoV-19/Kenya/C6384/2020|EPI ISL 568799|B.1|Kenya|2020-05-14	Africa|hCoV-19/South Africa/KRISP-K002491/2020|EPI ISL 535395|B.1.1|South Africa|2020-08-07	0.0004114134	Africa
Africa|hCoV-19/Kenya/C639/2020|EPI ISL 568703|B|Kenya|2020-04-14	Africa|hCoV-19/South Africa/KRISP-K002491/2020|EPI ISL 535395|B.1.1|South Africa|2020-08-07	0.0004539977	Africa
Africa|hCoV-19/Kenya/C6518/2020|EPI ISL 568803|B.1.5|Kenya|2020-05-14	Africa|hCoV-19/South Africa/KRISP-K002491/2020|EPI ISL 535395|B.1.1|South Africa|2020-08-07	0.0004569445	Africa
Africa|hCoV-19/Kenya/C6524/2020|EPI ISL 568805|A|Kenya|2020-05-14	Africa|hCoV-19/South Africa/KRISP-K002491/2020|EPI ISL 535395|B.1.1|South Africa|2020-08-07	0.0007247141	Africa
Africa|hCoV-19/Kenya/C656/2020|EPI ISL 457915|B.1.5|Kenya|2020-04-13	Africa|hCoV-19/South Africa/KRISP-K002491/2020|EPI ISL 535395|B.1.1|South Africa|2020-08-07	0.0004033763	Africa
Africa|hCoV-19/Kenya/C6564/2020|EPI ISL 568806|B.1.5|Kenya|2020-05-14	Africa|hCoV-19/South Africa/KRISP-K002491/2020|EPI ISL 535395|B.1.1|South Africa|2020-08-07	0.0004941116	Africa
Africa|hCoV-19/Kenya/C6878/2020|EPI ISL 568813|B.1.1|Kenya|2020-05-15	Africa|hCoV-19/South Africa/KRISP-K002491/2020|EPI ISL 535395|B.1.1|South Africa|2020-08-07	0.0002851506	Africa
Africa|hCoV-19/Kenya/C6914/2020|EPI ISL 568817|B.1|Kenya|2020-05-15	Africa|hCoV-19/South Africa/KRISP-K002491/2020|EPI ISL 535395|B.1.1|South Africa|2020-08-07	0.0005240662	Africa
Africa|hCoV-19/Kenya/C7081/2020|EPI ISL 568824|B.1.5|Kenya|2020-05-16	Africa|hCoV-19/South Africa/KRISP-K002491/2020|EPI ISL 535395|B.1.1|South Africa|2020-08-07	0.0004275033	Africa
Africa|hCoV-19/Kenya/C713/2020|EPI ISL 457920|B.1.5|Kenya|2020-04-14	Africa|hCoV-19/South Africa/KRISP-K002491/2020|EPI ISL 535395|B.1.1|South Africa|2020-08-07	0.0004033665	Africa
Africa|hCoV-19/Kenya/C7579/2020|EPI ISL 568842|A|Kenya|2020-05-16	Africa|hCoV-19/South Africa/KRISP-K002491/2020|EPI ISL 535395|B.1.1|South Africa|2020-08-07	0.0007266551	Africa
Africa|hCoV-19/Kenya/C7605/2020|EPI ISL 568847|A|Kenya|2020-05-16	Africa|hCoV-19/South Africa/KRISP-K002491/2020|EPI ISL 535395|B.1.1|South Africa|2020-08-07	0.0007129244	Africa
Africa|hCoV-19/Kenya/C787/2020|EPI ISL 457921|B.1.5|Kenya|2020-04-15	Africa|hCoV-19/South Africa/KRISP-K002491/2020|EPI ISL 535395|B.1.1|South Africa|2020-08-07	0.0003697294	Africa
Africa|hCoV-19/Kenya/C7949/2020|EPI ISL 568852|B.1|Kenya|2020-05-18	Africa|hCoV-19/South Africa/KRISP-K002491/2020|EPI ISL 535395|B.1.1|South Africa|2020-08-07	0.0004900657	Africa
Africa|hCoV-19/Kenya/C815/2020|EPI ISL 568706|B.1|Kenya|2020-04-16	Africa|hCoV-19/South Africa/KRISP-K002491/2020|EPI ISL 535395|B.1.1|South Africa|2020-08-07	0.0004542077	Africa
Africa|hCoV-19/Kenya/C8240/2020|EPI ISL 568855|B.1.5|Kenya|2020-05-19	Africa|hCoV-19/South Africa/KRISP-K002491/2020|EPI ISL 535395|B.1.1|South Africa|2020-08-07	0.0004217604	Africa
Africa|hCoV-19/Kenya/C926/2020|EPI ISL 457928|B.1.5|Kenya|2020-04-17	Africa|hCoV-19/South Africa/KRISP-K002491/2020|EPI ISL 535395|B.1.1|South Africa|2020-08-07	0.0004057395	Africa
Africa|hCoV-19/Kenya/D5/2020|EPI ISL 457999|B.1|Kenya|2020-05-22	Africa|hCoV-19/South Africa/KRISP-K002491/2020|EPI ISL 535395|B.1.1|South Africa|2020-08-07	0.0006542280	Africa
Africa|hCoV-19/Kenya/D6/2020|EPI ISL 458000|B.40|Kenya|2020-03-17	Africa|hCoV-19/South Africa/KRISP-K002491/2020|EPI ISL 535395|B.1.1|South Africa|2020-08-07	0.0007764671	Africa
Africa|hCoV-19/Kenya/NIC 059/2020|EPI ISL 457827|B.40|Kenya|2020-03	Africa|hCoV-19/South Africa/KRISP-K002491/2020|EPI ISL 535395|B.1.1|South Africa|2020-08-07	0.0007131571	Africa
Africa|hCoV-19/Kenya/NIC 084/2020|EPI ISL 457828|B|Kenya|2020-03	Africa|hCoV-19/South Africa/KRISP-K002491/2020|EPI ISL 535395|B.1.1|South Africa|2020-08-07	0.0006724479	Africa
Africa|hCoV-19/Kenya/NIC 087/2020|EPI ISL 457829|B.1.1.20|Kenya|2020-03	Africa|hCoV-19/South Africa/KRISP-K002491/2020|EPI ISL 535395|B.1.1|South Africa|2020-08-07	0.0003047806	Africa
Africa|hCoV-19/Kenya/NIC 089/2020|EPI ISL 457830|B.1.1.20|Kenya|2020-03	Africa|hCoV-19/South Africa/KRISP-K002491/2020|EPI ISL 535395|B.1.1|South Africa|2020-08-07	0.0003170951	Africa
Africa|hCoV-19/Kenya/NIC 168/2020|EPI ISL 457832|B.1.255|Kenya|2020-03	Africa|hCoV-19/South Africa/KRISP-K002491/2020|EPI ISL 535395|B.1.1|South Africa|2020-08-07	0.0004499492	Africa
Africa|hCoV-19/Kenya/NIC 187/2020|EPI ISL 457833|B.1.5|Kenya|2020-03-20	Africa|hCoV-19/South Africa/KRISP-K002491/2020|EPI ISL 535395|B.1.1|South Africa|2020-08-07	0.0004369809	Africa
Africa|hCoV-19/Kenya/NIC 196/2020|EPI ISL 457834|B.1.1|Kenya|2020-03-21	Africa|hCoV-19/South Africa/KRISP-K002491/2020|EPI ISL 535395|B.1.1|South Africa|2020-08-07	0.0002810248	Africa
Africa|hCoV-19/Kenya/NIC 248/2020|EPI ISL 457836|B.40|Kenya|2020-03-23	Africa|hCoV-19/South Africa/KRISP-K002491/2020|EPI ISL 535395|B.1.1|South Africa|2020-08-07	0.0006510239	Africa
Africa|hCoV-19/Kenya/NIC 266/2020|EPI ISL 457838|B.6|Kenya|2020-03-24	Africa|hCoV-19/South Africa/KRISP-K002491/2020|EPI ISL 535395|B.1.1|South Africa|2020-08-07	0.0007524354	Africa
Africa|hCoV-19/Kenya/NIC 492/2020|EPI ISL 457840|B.1.5|Kenya|2020-03	Africa|hCoV-19/South Africa/KRISP-K002491/2020|EPI ISL 535395|B.1.1|South Africa|2020-08-07	0.0003836669	Africa
Africa|hCoV-19/Kenya/NIC 512/2020|EPI ISL 457841|B.1.5|Kenya|2020-03	Africa|hCoV-19/South Africa/KRISP-K002491/2020|EPI ISL 535395|B.1.1|South Africa|2020-08-07	0.0003833861	Africa
Africa|hCoV-19/Kenya/NIC 569/2020|EPI ISL 457843|B.1.1|Kenya|2020-03-29	Africa|hCoV-19/South Africa/KRISP-K002491/2020|EPI ISL 535395|B.1.1|South Africa|2020-08-07	0.0003024762	Africa
Africa|hCoV-19/Kenya/NIC 593/2020|EPI ISL 457844|B.1.1.316|Kenya|2020-03-29	Africa|hCoV-19/South Africa/KRISP-K002491/2020|EPI ISL 535395|B.1.1|South Africa|2020-08-07	0.0003113156	Africa
Africa|hCoV-19/Kenya/S052/2020|EPI ISL 457932|B.4|Kenya|2020-03-14	Africa|hCoV-19/South Africa/KRISP-K002491/2020|EPI ISL 535395|B.1.1|South Africa|2020-08-07	0.0007936121	Africa
Africa|hCoV-19/Kenya/S109/2020|EPI ISL 457933|B.4|Kenya|2020-03-23	Africa|hCoV-19/South Africa/KRISP-K002491/2020|EPI ISL 535395|B.1.1|South Africa|2020-08-07	0.0008000815	Africa
Africa|hCoV-19/Kenya/S299/2020|EPI ISL 457934|B.1.1.1|Kenya|2020-03-29	Africa|hCoV-19/South Africa/KRISP-K002491/2020|EPI ISL 535395|B.1.1|South Africa|2020-08-07	0.0004451995	Africa
Africa|hCoV-19/Madagascar/IP-01650/2020|EPI ISL 508862|B.1|Madagascar|2020-03-20	Africa|hCoV-19/South Africa/KRISP-K002491/2020|EPI ISL 535395|B.1.1|South Africa|2020-08-07	0.0004706135	Africa
Africa|hCoV-19/Madagascar/IP-01861/2020|EPI ISL 508863|B.1|Madagascar|2020-03-22	Africa|hCoV-19/South Africa/KRISP-K002491/2020|EPI ISL 535395|B.1.1|South Africa|2020-08-07	0.0004706136	Africa
Africa|hCoV-19/Mali/M002593/2020|EPI ISL 487446|A|Mali|2020-04-06	Africa|hCoV-19/South Africa/KRISP-K002491/2020|EPI ISL 535395|B.1.1|South Africa|2020-08-07	0.0007060536	Africa
Africa|hCoV-19/Mali/M002615/2020|EPI ISL 487447|A|Mali|2020-04-06	Africa|hCoV-19/South Africa/KRISP-K002491/2020|EPI ISL 535395|B.1.1|South Africa|2020-08-07	0.0006724862	Africa
Africa|hCoV-19/Mali/M002616/2020|EPI ISL 487448|A|Mali|2020-04-06	Africa|hCoV-19/South Africa/KRISP-K002491/2020|EPI ISL 535395|B.1.1|South Africa|2020-08-07	0.0006400260	Africa
Africa|hCoV-19/Mali/M002618/2020|EPI ISL 487449|A|Mali|2020-04-06	Africa|hCoV-19/South Africa/KRISP-K002491/2020|EPI ISL 535395|B.1.1|South Africa|2020-08-07	0.0007060560	Africa
Africa|hCoV-19/Mali/M002644/2020|EPI ISL 487450|A|Mali|2020-04-08	Africa|hCoV-19/South Africa/KRISP-K002491/2020|EPI ISL 535395|B.1.1|South Africa|2020-08-07	0.0007397424	Africa
Africa|hCoV-19/Mali/M002659/2020|EPI ISL 487451|A|Mali|2020-04-09	Africa|hCoV-19/South Africa/KRISP-K002491/2020|EPI ISL 535395|B.1.1|South Africa|2020-08-07	0.0006724184	Africa
Africa|hCoV-19/Mali/M002663/2020|EPI ISL 487452|A|Mali|2020-04-09	Africa|hCoV-19/South Africa/KRISP-K002491/2020|EPI ISL 535395|B.1.1|South Africa|2020-08-07	0.0007733280	Africa
Africa|hCoV-19/Mali/M002667/2020|EPI ISL 487453|B.1|Mali|2020-04-10	Africa|hCoV-19/South Africa/KRISP-K002491/2020|EPI ISL 535395|B.1.1|South Africa|2020-08-07	0.0004706136	Africa
Africa|hCoV-19/Mali/M002672/2020|EPI ISL 487454|B|Mali|2020-04-10	Africa|hCoV-19/South Africa/KRISP-K002491/2020|EPI ISL 535395|B.1.1|South Africa|2020-08-07	0.0006053088	Africa
Africa|hCoV-19/Mali/M002673/2020|EPI ISL 487455|B.1|Mali|2020-04-10	Africa|hCoV-19/South Africa/KRISP-K002491/2020|EPI ISL 535395|B.1.1|South Africa|2020-08-07	0.0004706042	Africa
Africa|hCoV-19/Mali/M002675/2020|EPI ISL 487456|A|Mali|2020-04-10	Africa|hCoV-19/South Africa/KRISP-K002491/2020|EPI ISL 535395|B.1.1|South Africa|2020-08-07	0.0006724184	Africa
Africa|hCoV-19/Mali/M002698/2020|EPI ISL 487457|A|Mali|2020-04-12	Africa|hCoV-19/South Africa/KRISP-K002491/2020|EPI ISL 535395|B.1.1|South Africa|2020-08-07	0.0006732103	Africa
Africa|hCoV-19/Mali/M002700/2020|EPI ISL 487458|B.1|Mali|2020-04-12	Africa|hCoV-19/South Africa/KRISP-K002491/2020|EPI ISL 535395|B.1.1|South Africa|2020-08-07	0.0006075679	Africa
Africa|hCoV-19/Mali/M002703/2020|EPI ISL 487459|B.1|Mali|2020-04-12	Africa|hCoV-19/South Africa/KRISP-K002491/2020|EPI ISL 535395|B.1.1|South Africa|2020-08-07	0.0005378551	Africa
Africa|hCoV-19/Mali/M002704/2020|EPI ISL 487460|A|Mali|2020-04-12	Africa|hCoV-19/South Africa/KRISP-K002491/2020|EPI ISL 535395|B.1.1|South Africa|2020-08-07	0.0006051257	Africa
Africa|hCoV-19/Mali/M002707/2020|EPI ISL 487461|A|Mali|2020-04-12	Africa|hCoV-19/South Africa/KRISP-K002491/2020|EPI ISL 535395|B.1.1|South Africa|2020-08-07	0.0007733616	Africa
Africa|hCoV-19/Mali/M002758/2020|EPI ISL 487462|B.1|Mali|2020-04-13	Africa|hCoV-19/South Africa/KRISP-K002491/2020|EPI ISL 535395|B.1.1|South Africa|2020-08-07	0.0005715459	Africa
Africa|hCoV-19/Mali/M002823/2020|EPI ISL 487463|A|Mali|2020-04-14	Africa|hCoV-19/South Africa/KRISP-K002491/2020|EPI ISL 535395|B.1.1|South Africa|2020-08-07	0.0007396901	Africa
Africa|hCoV-19/Mali/M002824/2020|EPI ISL 487464|B.1.3|Mali|2020-04-14	Africa|hCoV-19/South Africa/KRISP-K002491/2020|EPI ISL 535395|B.1.1|South Africa|2020-08-07	0.0005715189	Africa
Africa|hCoV-19/Mali/M002826/2020|EPI ISL 487465|A|Mali|2020-04-14	Africa|hCoV-19/South Africa/KRISP-K002491/2020|EPI ISL 535395|B.1.1|South Africa|2020-08-07	0.0006387845	Africa
Africa|hCoV-19/Mali/M002830/2020|EPI ISL 487466|B.1.275|Mali|2020-04-14	Africa|hCoV-19/South Africa/KRISP-K002491/2020|EPI ISL 535395|B.1.1|South Africa|2020-08-07	0.0005379127	Africa
Africa|hCoV-19/Morocco/15N/2020|EPI ISL 458150|B.1.1|Morocco|2020-05-15	Africa|hCoV-19/South Africa/KRISP-K002491/2020|EPI ISL 535395|B.1.1|South Africa|2020-08-07	0.0005721978	Africa
Africa|hCoV-19/Morocco/6887/2020|EPI ISL 459965|B.1.1|Morocco|2020-03-03	Africa|hCoV-19/South Africa/KRISP-K002491/2020|EPI ISL 535395|B.1.1|South Africa|2020-08-07	0.0002688533	Africa
Africa|hCoV-19/Morocco/6888/2020|EPI ISL 459966|B.1.1|Morocco|2020-03-15	Africa|hCoV-19/South Africa/KRISP-K002491/2020|EPI ISL 535395|B.1.1|South Africa|2020-08-07	0.0003697045	Africa
Africa|hCoV-19/Morocco/6889/2020|EPI ISL 459967|B.1.5|Morocco|2020-03-15	Africa|hCoV-19/South Africa/KRISP-K002491/2020|EPI ISL 535395|B.1.1|South Africa|2020-08-07	0.0003731398	Africa
Africa|hCoV-19/Morocco/6890/2020|EPI ISL 459968|B.1.5|Morocco|2020-03-17	Africa|hCoV-19/South Africa/KRISP-K002491/2020|EPI ISL 535395|B.1.1|South Africa|2020-08-07	0.0004397334	Africa
Africa|hCoV-19/Morocco/6891/2020|EPI ISL 459969|B.1.255|Morocco|2020-03-20	Africa|hCoV-19/South Africa/KRISP-K002491/2020|EPI ISL 535395|B.1.1|South Africa|2020-08-07	0.0004416643	Africa
Africa|hCoV-19/Morocco/6892/2020|EPI ISL 459970|B.1.5|Morocco|2020-03-17	Africa|hCoV-19/South Africa/KRISP-K002491/2020|EPI ISL 535395|B.1.1|South Africa|2020-08-07	0.0004419149	Africa
Africa|hCoV-19/Morocco/6893/2020|EPI ISL 459971|B.1.153|Morocco|2020-03-18	Africa|hCoV-19/South Africa/KRISP-K002491/2020|EPI ISL 535395|B.1.1|South Africa|2020-08-07	0.0006135972	Africa
Africa|hCoV-19/Morocco/6894/2020|EPI ISL 459972|B.1|Morocco|2020-03-20	Africa|hCoV-19/South Africa/KRISP-K002491/2020|EPI ISL 535395|B.1.1|South Africa|2020-08-07	0.0005715190	Africa
Africa|hCoV-19/Morocco/6895/2020|EPI ISL 459973|B.1.1|Morocco|2020-03-20	Africa|hCoV-19/South Africa/KRISP-K002491/2020|EPI ISL 535395|B.1.1|South Africa|2020-08-07	0.0003024661	Africa
Africa|hCoV-19/Morocco/6897/2020|EPI ISL 459975|B.1.5|Morocco|2020-03-21	Africa|hCoV-19/South Africa/KRISP-K002491/2020|EPI ISL 535395|B.1.1|South Africa|2020-08-07	0.0004369954	Africa
Africa|hCoV-19/Morocco/6898/2020|EPI ISL 459976|B.1|Morocco|2020-03-16	Africa|hCoV-19/South Africa/KRISP-K002491/2020|EPI ISL 535395|B.1.1|South Africa|2020-08-07	0.0005042830	Africa
Africa|hCoV-19/Morocco/6899/2020|EPI ISL 459977|B.1.1|Morocco|2020-04-21	Africa|hCoV-19/South Africa/KRISP-K002491/2020|EPI ISL 535395|B.1.1|South Africa|2020-08-07	0.0003024793	Africa
Africa|hCoV-19/Morocco/6900/2020|EPI ISL 459978|B.1.1.247|Morocco|2020-04-20	Africa|hCoV-19/South Africa/KRISP-K002491/2020|EPI ISL 535395|B.1.1|South Africa|2020-08-07	0.0004033478	Africa
Africa|hCoV-19/Morocco/6901/2020|EPI ISL 459979|B.1|Morocco|2020-04-19	Africa|hCoV-19/South Africa/KRISP-K002491/2020|EPI ISL 535395|B.1.1|South Africa|2020-08-07	0.0005042390	Africa
Africa|hCoV-19/Morocco/6902/2020|EPI ISL 459980|B.1.1|Morocco|2020-04-19	Africa|hCoV-19/South Africa/KRISP-K002491/2020|EPI ISL 535395|B.1.1|South Africa|2020-08-07	0.0004369689	Africa
Africa|hCoV-19/Morocco/6903/2020|EPI ISL 459981|B.1|Morocco|2020-04-19	Africa|hCoV-19/South Africa/KRISP-K002491/2020|EPI ISL 535395|B.1.1|South Africa|2020-08-07	0.0006388101	Africa
Africa|hCoV-19/Morocco/6904/2020|EPI ISL 459982|B.1|Morocco|2020-04-18	Africa|hCoV-19/South Africa/KRISP-K002491/2020|EPI ISL 535395|B.1.1|South Africa|2020-08-07	0.0006051785	Africa
Africa|hCoV-19/Morocco/6905/2020|EPI ISL 459983|B.1.1|Morocco|2020-04-21	Africa|hCoV-19/South Africa/KRISP-K002491/2020|EPI ISL 535395|B.1.1|South Africa|2020-08-07	0.0003697280	Africa
Africa|hCoV-19/Morocco/6906/2020|EPI ISL 459984|B.1.1|Morocco|2020-04-06	Africa|hCoV-19/South Africa/KRISP-K002491/2020|EPI ISL 535395|B.1.1|South Africa|2020-08-07	0.0002688533	Africa
Africa|hCoV-19/Morocco/AZ183/2020|EPI ISL 476026|B.1.1|Morocco|2020-05-11	Africa|hCoV-19/South Africa/KRISP-K002491/2020|EPI ISL 535395|B.1.1|South Africa|2020-08-07	0.0004706119	Africa
Africa|hCoV-19/Morocco/CA24/2020|EPI ISL 476025|B.1.1|Morocco|2020-05-02	Africa|hCoV-19/South Africa/KRISP-K002491/2020|EPI ISL 535395|B.1.1|South Africa|2020-08-07	0.0006051823	Africa
Africa|hCoV-19/Morocco/HMIMV-Rabat102-03/2020|EPI ISL 471456|B.1|Morocco|2020-03-31	Africa|hCoV-19/South Africa/KRISP-K002491/2020|EPI ISL 535395|B.1.1|South Africa|2020-08-07	0.0006051763	Africa
Africa|hCoV-19/Morocco/HMIMV-Rabat1025-04/2020|EPI ISL 471457|B.1|Morocco|2020-04-13	Africa|hCoV-19/South Africa/KRISP-K002491/2020|EPI ISL 535395|B.1.1|South Africa|2020-08-07	0.0005379020	Africa
Africa|hCoV-19/Morocco/HMIMV-Rabat1429-04/2020|EPI ISL 471458|B.1|Morocco|2020-04-19	Africa|hCoV-19/South Africa/KRISP-K002491/2020|EPI ISL 535395|B.1.1|South Africa|2020-08-07	0.0006388402	Africa
Africa|hCoV-19/Morocco/HMIMV-Rabat1435-04/2020|EPI ISL 471459|B.1|Morocco|2020-04-19	Africa|hCoV-19/South Africa/KRISP-K002491/2020|EPI ISL 535395|B.1.1|South Africa|2020-08-07	0.0005042509	Africa
Africa|hCoV-19/Morocco/HMIMV-Rabat1462-04/2020|EPI ISL 471460|B.1|Morocco|2020-04-19	Africa|hCoV-19/South Africa/KRISP-K002491/2020|EPI ISL 535395|B.1.1|South Africa|2020-08-07	0.0006051785	Africa
Africa|hCoV-19/Morocco/OUA677-19/2020|EPI ISL 451400|B.1.5|Morocco|2020-04-23	Africa|hCoV-19/South Africa/KRISP-K002491/2020|EPI ISL 535395|B.1.1|South Africa|2020-08-07	0.0005042729	Africa
Africa|hCoV-19/Morocco/RA85/2020|EPI ISL 467299|B.1|Morocco|2020-05-21	Africa|hCoV-19/South Africa/KRISP-K002491/2020|EPI ISL 535395|B.1.1|South Africa|2020-08-07	0.0009754884	Africa
Africa|hCoV-19/Morocco/RMPS-01/2020|EPI ISL 469017|B.1|Morocco|2020-04-13	Africa|hCoV-19/South Africa/KRISP-K002491/2020|EPI ISL 535395|B.1.1|South Africa|2020-08-07	0.0004706136	Africa
Africa|hCoV-19/Morocco/RMPS-02/2020|EPI ISL 469049|B.1|Morocco|2020-03-30	Africa|hCoV-19/South Africa/KRISP-K002491/2020|EPI ISL 535395|B.1.1|South Africa|2020-08-07	0.0004706341	Africa
Africa|hCoV-19/Morocco/RMPS-03/2020|EPI ISL 469051|B.1|Morocco|2020-04-03	Africa|hCoV-19/South Africa/KRISP-K002491/2020|EPI ISL 535395|B.1.1|South Africa|2020-08-07	0.0005715189	Africa
Africa|hCoV-19/Morocco/RMPS-04/2020|EPI ISL 469052|B.1|Morocco|2020-03-30	Africa|hCoV-19/South Africa/KRISP-K002491/2020|EPI ISL 535395|B.1.1|South Africa|2020-08-07	0.0004706136	Africa
Africa|hCoV-19/Morocco/RMPS-05/2020|EPI ISL 469053|B.1|Morocco|2020-03-30	Africa|hCoV-19/South Africa/KRISP-K002491/2020|EPI ISL 535395|B.1.1|South Africa|2020-08-07	0.0004369895	Africa
Africa|hCoV-19/Morocco/RMPS-06/2020|EPI ISL 469054|B.1|Morocco|2020-04-01	Africa|hCoV-19/South Africa/KRISP-K002491/2020|EPI ISL 535395|B.1.1|South Africa|2020-08-07	0.0004706136	Africa
Africa|hCoV-19/Morocco/RMPS-12/2020|EPI ISL 482737|B.1.1|Morocco|2020-05-08	Africa|hCoV-19/South Africa/KRISP-K002491/2020|EPI ISL 535395|B.1.1|South Africa|2020-08-07	0.0004789453	Africa
Africa|hCoV-19/Morocco/RMPS-13/2020|EPI ISL 482738|B.1|Morocco|2020-04-10	Africa|hCoV-19/South Africa/KRISP-K002491/2020|EPI ISL 535395|B.1.1|South Africa|2020-08-07	0.0004789192	Africa
Africa|hCoV-19/Morocco/RMPS-14/2020|EPI ISL 482739|B.1|Morocco|2020-04-22	Africa|hCoV-19/South Africa/KRISP-K002491/2020|EPI ISL 535395|B.1.1|South Africa|2020-08-07	0.0004884418	Africa
Africa|hCoV-19/Morocco/refstage1/2020|EPI ISL 476559|B.1.5|Morocco|2020-02-27	Africa|hCoV-19/South Africa/KRISP-K002491/2020|EPI ISL 535395|B.1.1|South Africa|2020-08-07	0.0003697296	Africa
Africa|hCoV-19/Nigeria/AB03-CV135/2020|EPI ISL 527872|B.1.5|Nigeria|2020-05-12	Africa|hCoV-19/South Africa/KRISP-K002491/2020|EPI ISL 535395|B.1.1|South Africa|2020-08-07	0.0005096681	Africa
Africa|hCoV-19/Nigeria/ED01-CV155/2020|EPI ISL 527873|B.40|Nigeria|2020-02-21	Africa|hCoV-19/South Africa/KRISP-K002491/2020|EPI ISL 535395|B.1.1|South Africa|2020-08-07	0.0007733940	Africa
Africa|hCoV-19/Nigeria/ED02-CV156/2020|EPI ISL 527874|B.40|Nigeria|2020-03-23	Africa|hCoV-19/South Africa/KRISP-K002491/2020|EPI ISL 535395|B.1.1|South Africa|2020-08-07	0.0006724477	Africa
Africa|hCoV-19/Nigeria/ED03-CV157/2020|EPI ISL 527875|B.40|Nigeria|2020-03-26	Africa|hCoV-19/South Africa/KRISP-K002491/2020|EPI ISL 535395|B.1.1|South Africa|2020-08-07	0.0008327426	Africa
Africa|hCoV-19/Nigeria/ED04-CV158/2020|EPI ISL 527876|A|Nigeria|2020-03-25	Africa|hCoV-19/South Africa/KRISP-K002491/2020|EPI ISL 535395|B.1.1|South Africa|2020-08-07	0.0006724304	Africa
Africa|hCoV-19/Nigeria/ED06-CV159/2020|EPI ISL 527877|A|Nigeria|2020-03-25	Africa|hCoV-19/South Africa/KRISP-K002491/2020|EPI ISL 535395|B.1.1|South Africa|2020-08-07	0.0006945877	Africa
Africa|hCoV-19/Nigeria/ED07-CV160/2020|EPI ISL 527878|B.40|Nigeria|2020-03-31	Africa|hCoV-19/South Africa/KRISP-K002491/2020|EPI ISL 535395|B.1.1|South Africa|2020-08-07	0.0008071218	Africa
Africa|hCoV-19/Nigeria/ED1010-CV215/2020|EPI ISL 527879|B.1.1.229|Nigeria|2020-05-04	Africa|hCoV-19/South Africa/KRISP-K002491/2020|EPI ISL 535395|B.1.1|South Africa|2020-08-07	0.0003360882	Africa
Africa|hCoV-19/Nigeria/ED18-CV161/2020|EPI ISL 527880|B.1.5|Nigeria|2020-03-25	Africa|hCoV-19/South Africa/KRISP-K002491/2020|EPI ISL 535395|B.1.1|South Africa|2020-08-07	0.0004042635	Africa
Africa|hCoV-19/Nigeria/ED20-CV162/2020|EPI ISL 527881|B.1|Nigeria|2020-03-30	Africa|hCoV-19/South Africa/KRISP-K002491/2020|EPI ISL 535395|B.1.1|South Africa|2020-08-07	0.0004706137	Africa
Africa|hCoV-19/Nigeria/ED25-CV163/2020|EPI ISL 527882|B.1.5|Nigeria|2020-05-09	Africa|hCoV-19/South Africa/KRISP-K002491/2020|EPI ISL 535395|B.1.1|South Africa|2020-08-07	0.0004033492	Africa
Africa|hCoV-19/Nigeria/ED32-CV164/2020|EPI ISL 527883|B.1.5|Nigeria|2020-05-18	Africa|hCoV-19/South Africa/KRISP-K002491/2020|EPI ISL 535395|B.1.1|South Africa|2020-08-07	0.0003729753	Africa
Africa|hCoV-19/Nigeria/ED46-CV165/2020|EPI ISL 527884|B.1.1.229|Nigeria|2020-04-24	Africa|hCoV-19/South Africa/KRISP-K002491/2020|EPI ISL 535395|B.1.1|South Africa|2020-08-07	0.0004033408	Africa
Africa|hCoV-19/Nigeria/ED48-CV193/2020|EPI ISL 527885|B.1.5|Nigeria|2020-04-26	Africa|hCoV-19/South Africa/KRISP-K002491/2020|EPI ISL 535395|B.1.1|South Africa|2020-08-07	0.0003786995	Africa
Africa|hCoV-19/Nigeria/EK025-CV58/2020|EPI ISL 487098|B.1.1.71|Nigeria|2020-04-19	Africa|hCoV-19/South Africa/KRISP-K002491/2020|EPI ISL 535395|B.1.1|South Africa|2020-08-07	0.0004130659	Africa
Africa|hCoV-19/Nigeria/EK084-CV50/2020|EPI ISL 487105|B.1.1.71|Nigeria|2020-04-23	Africa|hCoV-19/South Africa/KRISP-K002491/2020|EPI ISL 535395|B.1.1|South Africa|2020-08-07	0.0004033375	Africa
Africa|hCoV-19/Nigeria/EK220-CV54/2020|EPI ISL 487102|B.1.1|Nigeria|2020-05-14	Africa|hCoV-19/South Africa/KRISP-K002491/2020|EPI ISL 535395|B.1.1|South Africa|2020-08-07	0.0003701609	Africa
Africa|hCoV-19/Nigeria/EK254-CV60/2020|EPI ISL 487096|B.1.1|Nigeria|2020-05-19	Africa|hCoV-19/South Africa/KRISP-K002491/2020|EPI ISL 535395|B.1.1|South Africa|2020-08-07	0.0003798870	Africa
Africa|hCoV-19/Nigeria/EK291-CV115/2020|EPI ISL 527887|B.1.1|Nigeria|2020-06-02	Africa|hCoV-19/South Africa/KRISP-K002491/2020|EPI ISL 535395|B.1.1|South Africa|2020-08-07	0.0004033650	Africa
Africa|hCoV-19/Nigeria/KW017-CV24/2020|EPI ISL 455362|B.1.255|Nigeria|2020-04-10	Africa|hCoV-19/South Africa/KRISP-K002491/2020|EPI ISL 535395|B.1.1|South Africa|2020-08-07	0.0004369705	Africa
Africa|hCoV-19/Nigeria/KW298-CV48/2020|EPI ISL 487107|A|Nigeria|2020-05-08	Africa|hCoV-19/South Africa/KRISP-K002491/2020|EPI ISL 535395|B.1.1|South Africa|2020-08-07	0.0007397075	Africa
Africa|hCoV-19/Nigeria/KW326-CV52/2020|EPI ISL 487103|B.1.1|Nigeria|2020-05-09	Africa|hCoV-19/South Africa/KRISP-K002491/2020|EPI ISL 535395|B.1.1|South Africa|2020-08-07	0.0003379424	Africa
Africa|hCoV-19/Nigeria/Lagos01/2020|EPI ISL 413550|B.1.1|Nigeria|2020-02-27	Africa|hCoV-19/South Africa/KRISP-K002491/2020|EPI ISL 535395|B.1.1|South Africa|2020-08-07	0.0003062806	Africa
Africa|hCoV-19/Nigeria/NG57752/2020|EPI ISL 462992|B.1.1|Nigeria|2020-03	Africa|hCoV-19/South Africa/KRISP-K002491/2020|EPI ISL 535395|B.1.1|South Africa|2020-08-07	0.0003364947	Africa
Africa|hCoV-19/Nigeria/OG007-CV22/2020|EPI ISL 455412|B.40|Nigeria|2020-03-29	Africa|hCoV-19/South Africa/KRISP-K002491/2020|EPI ISL 535395|B.1.1|South Africa|2020-08-07	0.0007061150	Africa
Africa|hCoV-19/Nigeria/ON191-CV49/2020|EPI ISL 487106|B.1.246|Nigeria|2020-06-30	Africa|hCoV-19/South Africa/KRISP-K002491/2020|EPI ISL 535395|B.1.1|South Africa|2020-08-07	0.0005742792	Africa
Africa|hCoV-19/Nigeria/ON505-CV43/2020|EPI ISL 487112|B.1.246|Nigeria|2020-05-24	Africa|hCoV-19/South Africa/KRISP-K002491/2020|EPI ISL 535395|B.1.1|South Africa|2020-08-07	0.0006387822	Africa
Africa|hCoV-19/Nigeria/ON507-CV44/2020|EPI ISL 487111|B.1.1.10|Nigeria|2020-05-24	Africa|hCoV-19/South Africa/KRISP-K002491/2020|EPI ISL 535395|B.1.1|South Africa|2020-08-07	0.0004711836	Africa
Africa|hCoV-19/Nigeria/ON595-CV121/2020|EPI ISL 527888|B.1.1.90|Nigeria|2020-06-03	Africa|hCoV-19/South Africa/KRISP-K002491/2020|EPI ISL 535395|B.1.1|South Africa|2020-08-07	0.0004369792	Africa
Africa|hCoV-19/Nigeria/ON705-CV153/2020|EPI ISL 527889|B.1.1.1|Nigeria|2020-06-09	Africa|hCoV-19/South Africa/KRISP-K002491/2020|EPI ISL 535395|B.1.1|South Africa|2020-08-07	0.0005378425	Africa
Africa|hCoV-19/Nigeria/ON752-CV144/2020|EPI ISL 527890|B.1|Nigeria|2020-06-11	Africa|hCoV-19/South Africa/KRISP-K002491/2020|EPI ISL 535395|B.1.1|South Africa|2020-08-07	0.0006055773	Africa
Africa|hCoV-19/Nigeria/ON920-CV152/2020|EPI ISL 527891|B.1.1.220|Nigeria|2020-06-16	Africa|hCoV-19/South Africa/KRISP-K002491/2020|EPI ISL 535395|B.1.1|South Africa|2020-08-07	0.0004374791	Africa
Africa|hCoV-19/Nigeria/ON969-CV145/2020|EPI ISL 527892|B.1.1|Nigeria|2020-06-17	Africa|hCoV-19/South Africa/KRISP-K002491/2020|EPI ISL 535395|B.1.1|South Africa|2020-08-07	0.0004370070	Africa
Africa|hCoV-19/Nigeria/OS016-CV3/2020|EPI ISL 455413|B.40|Nigeria|2020-03-27	Africa|hCoV-19/South Africa/KRISP-K002491/2020|EPI ISL 535395|B.1.1|South Africa|2020-08-07	0.0006744428	Africa
Africa|hCoV-19/Nigeria/OS030-CV5/2020|EPI ISL 455415|A|Nigeria|2020-03-29	Africa|hCoV-19/South Africa/KRISP-K002491/2020|EPI ISL 535395|B.1.1|South Africa|2020-08-07	0.0008362606	Africa
Africa|hCoV-19/Nigeria/OS055-CV8/2020|EPI ISL 455418|A|Nigeria|2020-03-29	Africa|hCoV-19/South Africa/KRISP-K002491/2020|EPI ISL 535395|B.1.1|South Africa|2020-08-07	0.0008285802	Africa
Africa|hCoV-19/Nigeria/OS060-CV9/2020|EPI ISL 455419|B.1|Nigeria|2020-03-29	Africa|hCoV-19/South Africa/KRISP-K002491/2020|EPI ISL 535395|B.1.1|South Africa|2020-08-07	0.0006103212	Africa
Africa|hCoV-19/Nigeria/OS070-CV11/2020|EPI ISL 455422|A|Nigeria|2020-03-29	Africa|hCoV-19/South Africa/KRISP-K002491/2020|EPI ISL 535395|B.1.1|South Africa|2020-08-07	0.0008070212	Africa
Africa|hCoV-19/Nigeria/OS085-CV14/2020|EPI ISL 455424|A|Nigeria|2020-03-29	Africa|hCoV-19/South Africa/KRISP-K002491/2020|EPI ISL 535395|B.1.1|South Africa|2020-08-07	0.0007060843	Africa
Africa|hCoV-19/Nigeria/OS125-CV20/2020|EPI ISL 455427|A|Nigeria|2020-03-29	Africa|hCoV-19/South Africa/KRISP-K002491/2020|EPI ISL 535395|B.1.1|South Africa|2020-08-07	0.0008394744	Africa
Africa|hCoV-19/Nigeria/OS294-CV42/2020|EPI ISL 487113|B.1.5|Nigeria|2020-04-23	Africa|hCoV-19/South Africa/KRISP-K002491/2020|EPI ISL 535395|B.1.1|South Africa|2020-08-07	0.0004706227	Africa
Africa|hCoV-19/Nigeria/OS524-CV45/2020|EPI ISL 487110|B.1.22|Nigeria|2020-05-11	Africa|hCoV-19/South Africa/KRISP-K002491/2020|EPI ISL 535395|B.1.1|South Africa|2020-08-07	0.0005715189	Africa
Africa|hCoV-19/Nigeria/OS589-CV46/2020|EPI ISL 487109|B.1.22|Nigeria|2020-05-29	Africa|hCoV-19/South Africa/KRISP-K002491/2020|EPI ISL 535395|B.1.1|South Africa|2020-08-07	0.0006053594	Africa
Africa|hCoV-19/Nigeria/OY008-CV29/2020|EPI ISL 455429|B.1|Nigeria|2020-03-27	Africa|hCoV-19/South Africa/KRISP-K002491/2020|EPI ISL 535395|B.1.1|South Africa|2020-08-07	0.0004706136	Africa
Africa|hCoV-19/Nigeria/OY045A-CV35/2020|EPI ISL 455431|B.40|Nigeria|2020-04-02	Africa|hCoV-19/South Africa/KRISP-K002491/2020|EPI ISL 535395|B.1.1|South Africa|2020-08-07	0.0006726059	Africa
Africa|hCoV-19/Nigeria/OY094-CV57/2020|EPI ISL 487099|B.1.1.102|Nigeria|2020-04-24	Africa|hCoV-19/South Africa/KRISP-K002491/2020|EPI ISL 535395|B.1.1|South Africa|2020-08-07	0.0003361095	Africa
Africa|hCoV-19/Nigeria/OY175-CV51/2020|EPI ISL 487104|B.1|Nigeria|2020-05-03	Africa|hCoV-19/South Africa/KRISP-K002491/2020|EPI ISL 535395|B.1.1|South Africa|2020-08-07	0.0005800470	Africa
Africa|hCoV-19/Nigeria/OY233-CV66/2020|EPI ISL 487091|B.1.246|Nigeria|2020-05-13	Africa|hCoV-19/South Africa/KRISP-K002491/2020|EPI ISL 535395|B.1.1|South Africa|2020-08-07	0.0007397372	Africa
Africa|hCoV-19/Nigeria/OY260-CV55/2020|EPI ISL 487101|B.1.265|Nigeria|2020-05-16	Africa|hCoV-19/South Africa/KRISP-K002491/2020|EPI ISL 535395|B.1.1|South Africa|2020-08-07	0.0006387822	Africa
Africa|hCoV-19/Nigeria/OY592-CV167/2020|EPI ISL 527898|B.1.265|Nigeria|2020-06-10	Africa|hCoV-19/South Africa/KRISP-K002491/2020|EPI ISL 535395|B.1.1|South Africa|2020-08-07	0.0007397795	Africa
Africa|hCoV-19/Nigeria/OY595-CV168/2020|EPI ISL 527899|B.1.265|Nigeria|2020-06-09	Africa|hCoV-19/South Africa/KRISP-K002491/2020|EPI ISL 535395|B.1.1|South Africa|2020-08-07	0.0007647402	Africa
Africa|hCoV-19/Nigeria/OY598-CV169/2020|EPI ISL 527900|B.1.1|Nigeria|2020-06-09	Africa|hCoV-19/South Africa/KRISP-K002491/2020|EPI ISL 535395|B.1.1|South Africa|2020-08-07	0.0005505879	Africa
Africa|hCoV-19/Nigeria/OY605-CV170/2020|EPI ISL 527901|B.1.1|Nigeria|2020-06-12	Africa|hCoV-19/South Africa/KRISP-K002491/2020|EPI ISL 535395|B.1.1|South Africa|2020-08-07	0.0005714681	Africa
Africa|hCoV-19/Nigeria/OY608-CV172/2020|EPI ISL 527903|B.1.1|Nigeria|2020-06-11	Africa|hCoV-19/South Africa/KRISP-K002491/2020|EPI ISL 535395|B.1.1|South Africa|2020-08-07	0.0004411644	Africa
Africa|hCoV-19/Nigeria/OY612-CV173/2020|EPI ISL 527904|B.1.1|Nigeria|2020-06-13	Africa|hCoV-19/South Africa/KRISP-K002491/2020|EPI ISL 535395|B.1.1|South Africa|2020-08-07	0.0004373523	Africa
Africa|hCoV-19/Nigeria/OY616-CV174/2020|EPI ISL 527905|B.1.1|Nigeria|2020-06-12	Africa|hCoV-19/South Africa/KRISP-K002491/2020|EPI ISL 535395|B.1.1|South Africa|2020-08-07	0.0005723154	Africa
Africa|hCoV-19/Nigeria/OY625-CV182/2020|EPI ISL 527909|B.1.1|Nigeria|2020-06-13	Africa|hCoV-19/South Africa/KRISP-K002491/2020|EPI ISL 535395|B.1.1|South Africa|2020-08-07	0.0004421859	Africa
Africa|hCoV-19/Nigeria/OY626-CV183/2020|EPI ISL 527910|B.1.1|Nigeria|2020-06-13	Africa|hCoV-19/South Africa/KRISP-K002491/2020|EPI ISL 535395|B.1.1|South Africa|2020-08-07	0.0004405227	Africa
Africa|hCoV-19/Nigeria/OY627-CV184/2020|EPI ISL 527911|B.1.1|Nigeria|2020-06-13	Africa|hCoV-19/South Africa/KRISP-K002491/2020|EPI ISL 535395|B.1.1|South Africa|2020-08-07	0.0003025848	Africa
Africa|hCoV-19/Nigeria/OY628-CV185/2020|EPI ISL 527912|B.1.1|Nigeria|2020-06-13	Africa|hCoV-19/South Africa/KRISP-K002491/2020|EPI ISL 535395|B.1.1|South Africa|2020-08-07	0.0005378765	Africa
Africa|hCoV-19/Nigeria/OY633-CV189/2020|EPI ISL 527914|B.1.1.71|Nigeria|2020-06-16	Africa|hCoV-19/South Africa/KRISP-K002491/2020|EPI ISL 535395|B.1.1|South Africa|2020-08-07	0.0005042272	Africa
Africa|hCoV-19/Nigeria/OY636-CV192/2020|EPI ISL 527915|B.1.1|Nigeria|2020-06-17	Africa|hCoV-19/South Africa/KRISP-K002491/2020|EPI ISL 535395|B.1.1|South Africa|2020-08-07	0.0004033221	Africa
Africa|hCoV-19/Senegal/003/2020|EPI ISL 418206|B.1.356|Senegal|2020-02-28	Africa|hCoV-19/South Africa/KRISP-K002491/2020|EPI ISL 535395|B.1.1|South Africa|2020-08-07	0.0005054962	Africa
Africa|hCoV-19/Senegal/016/2020|EPI ISL 418207|B.1.356|Senegal|2020-03-02	Africa|hCoV-19/South Africa/KRISP-K002491/2020|EPI ISL 535395|B.1.1|South Africa|2020-08-07	0.0005042390	Africa
Africa|hCoV-19/Senegal/020/2020|EPI ISL 418208|B.1.356|Senegal|2020-03-04	Africa|hCoV-19/South Africa/KRISP-K002491/2020|EPI ISL 535395|B.1.1|South Africa|2020-08-07	0.0005056497	Africa
Africa|hCoV-19/Senegal/026/2020|EPI ISL 418209|B.1.356|Senegal|2020-03-03	Africa|hCoV-19/South Africa/KRISP-K002491/2020|EPI ISL 535395|B.1.1|South Africa|2020-08-07	0.0005378659	Africa
Africa|hCoV-19/Senegal/073/2020|EPI ISL 418210|B.1|Senegal|2020-03-10	Africa|hCoV-19/South Africa/KRISP-K002491/2020|EPI ISL 535395|B.1.1|South Africa|2020-08-07	0.0004033668	Africa
Africa|hCoV-19/Senegal/082/2020|EPI ISL 418211|B.1|Senegal|2020-03-11	Africa|hCoV-19/South Africa/KRISP-K002491/2020|EPI ISL 535395|B.1.1|South Africa|2020-08-07	0.0004035566	Africa
Africa|hCoV-19/Senegal/087/2020|EPI ISL 418212|B.1|Senegal|2020-03-11	Africa|hCoV-19/South Africa/KRISP-K002491/2020|EPI ISL 535395|B.1.1|South Africa|2020-08-07	0.0004045769	Africa
Africa|hCoV-19/Senegal/094/2020|EPI ISL 418213|B.1|Senegal|2020-03-12	Africa|hCoV-19/South Africa/KRISP-K002491/2020|EPI ISL 535395|B.1.1|South Africa|2020-08-07	0.0004374012	Africa
Africa|hCoV-19/Senegal/102/2020|EPI ISL 418214|B.1|Senegal|2020-03-12	Africa|hCoV-19/South Africa/KRISP-K002491/2020|EPI ISL 535395|B.1.1|South Africa|2020-08-07	0.0003839347	Africa
Africa|hCoV-19/Senegal/119/2020|EPI ISL 418215|B.1|Senegal|2020-03-12	Africa|hCoV-19/South Africa/KRISP-K002491/2020|EPI ISL 535395|B.1.1|South Africa|2020-08-07	0.0004742733	Africa
Africa|hCoV-19/Senegal/1351/2020|EPI ISL 480556|B.6|Senegal|2020-03-28	Africa|hCoV-19/South Africa/KRISP-K002491/2020|EPI ISL 535395|B.1.1|South Africa|2020-08-07	0.0006739726	Africa
Africa|hCoV-19/Senegal/136/2020|EPI ISL 418216|A.2|Senegal|2020-03-13	Africa|hCoV-19/South Africa/KRISP-K002491/2020|EPI ISL 535395|B.1.1|South Africa|2020-08-07	0.0007733618	Africa
Africa|hCoV-19/Senegal/139/2020|EPI ISL 418217|B.1|Senegal|2020-03-13	Africa|hCoV-19/South Africa/KRISP-K002491/2020|EPI ISL 535395|B.1.1|South Africa|2020-08-07	0.0004397741	Africa
Africa|hCoV-19/Senegal/1683/2020|EPI ISL 480783|B.1|Senegal|2020-03-31	Africa|hCoV-19/South Africa/KRISP-K002491/2020|EPI ISL 535395|B.1.1|South Africa|2020-08-07	0.0004042963	Africa
Africa|hCoV-19/Senegal/1749/2020|EPI ISL 480787|B.1|Senegal|2020-03-31	Africa|hCoV-19/South Africa/KRISP-K002491/2020|EPI ISL 535395|B.1.1|South Africa|2020-08-07	0.0004051465	Africa
Africa|hCoV-19/Senegal/1966/2020|EPI ISL 480789|A.11|Senegal|2020-04-01	Africa|hCoV-19/South Africa/KRISP-K002491/2020|EPI ISL 535395|B.1.1|South Africa|2020-08-07	0.0007063721	Africa
Africa|hCoV-19/Senegal/2840/2020|EPI ISL 481220|B.1|Senegal|2020-04-06	Africa|hCoV-19/South Africa/KRISP-K002491/2020|EPI ISL 535395|B.1.1|South Africa|2020-08-07	0.0006225735	Africa
Africa|hCoV-19/Senegal/2865/2020|EPI ISL 481234|B.1|Senegal|2020-04-07	Africa|hCoV-19/South Africa/KRISP-K002491/2020|EPI ISL 535395|B.1.1|South Africa|2020-08-07	0.0006169431	Africa
Africa|hCoV-19/Senegal/306/2020|EPI ISL 420069|B.3|Senegal|2020-03-17	Africa|hCoV-19/South Africa/KRISP-K002491/2020|EPI ISL 535395|B.1.1|South Africa|2020-08-07	0.0005715096	Africa
Africa|hCoV-19/Senegal/315/2020|EPI ISL 420070|B.1|Senegal|2020-03-17	Africa|hCoV-19/South Africa/KRISP-K002491/2020|EPI ISL 535395|B.1.1|South Africa|2020-08-07	0.0004705931	Africa
Africa|hCoV-19/Senegal/328/2020|EPI ISL 420071|B.1|Senegal|2020-03-17	Africa|hCoV-19/South Africa/KRISP-K002491/2020|EPI ISL 535395|B.1.1|South Africa|2020-08-07	0.0007206388	Africa
Africa|hCoV-19/Senegal/3331/2020|EPI ISL 481235|B.1.5|Senegal|2020-04-09	Africa|hCoV-19/South Africa/KRISP-K002491/2020|EPI ISL 535395|B.1.1|South Africa|2020-08-07	0.0004036612	Africa
Africa|hCoV-19/Senegal/370/2020|EPI ISL 420072|B.1|Senegal|2020-03-18	Africa|hCoV-19/South Africa/KRISP-K002491/2020|EPI ISL 535395|B.1.1|South Africa|2020-08-07	0.0005055353	Africa
Africa|hCoV-19/Senegal/382/2020|EPI ISL 420073|B.1|Senegal|2020-03-19	Africa|hCoV-19/South Africa/KRISP-K002491/2020|EPI ISL 535395|B.1.1|South Africa|2020-08-07	0.0005042830	Africa
Africa|hCoV-19/Senegal/45436/2020|EPI ISL 498238|B.1.1|Senegal|2020-05-27	Africa|hCoV-19/South Africa/KRISP-K002491/2020|EPI ISL 535395|B.1.1|South Africa|2020-08-07	0.0003698523	Africa
Africa|hCoV-19/Senegal/45557/2020|EPI ISL 498239|B.1.1|Senegal|2020-05-27	Africa|hCoV-19/South Africa/KRISP-K002491/2020|EPI ISL 535395|B.1.1|South Africa|2020-08-07	0.0004742155	Africa
Africa|hCoV-19/Senegal/52357/2020|EPI ISL 498240|B.1.5.12|Senegal|2020-06-03	Africa|hCoV-19/South Africa/KRISP-K002491/2020|EPI ISL 535395|B.1.1|South Africa|2020-08-07	0.0006721075	Africa
Africa|hCoV-19/Senegal/52907/2020|EPI ISL 498241|B.1.5.12|Senegal|2020-06-05	Africa|hCoV-19/South Africa/KRISP-K002491/2020|EPI ISL 535395|B.1.1|South Africa|2020-08-07	0.0009038637	Africa
Africa|hCoV-19/Senegal/55499/2020|EPI ISL 498242|B.1.5|Senegal|2020-06-07	Africa|hCoV-19/South Africa/KRISP-K002491/2020|EPI ISL 535395|B.1.1|South Africa|2020-08-07	0.0005051505	Africa
Africa|hCoV-19/Senegal/55703/2020|EPI ISL 477148|B.1.356|Senegal|2020-06-07	Africa|hCoV-19/South Africa/KRISP-K002491/2020|EPI ISL 535395|B.1.1|South Africa|2020-08-07	0.0006264964	Africa
Africa|hCoV-19/Senegal/55728/2020|EPI ISL 477150|B.1.5.12|Senegal|2020-06-07	Africa|hCoV-19/South Africa/KRISP-K002491/2020|EPI ISL 535395|B.1.1|South Africa|2020-08-07	0.0005764536	Africa
Africa|hCoV-19/Senegal/55738/2020|EPI ISL 477141|B.1.5.12|Senegal|2020-06-07	Africa|hCoV-19/South Africa/KRISP-K002491/2020|EPI ISL 535395|B.1.1|South Africa|2020-08-07	0.0006922200	Africa
Africa|hCoV-19/Senegal/55752/2020|EPI ISL 477149|B.1.5.12|Senegal|2020-06-07	Africa|hCoV-19/South Africa/KRISP-K002491/2020|EPI ISL 535395|B.1.1|South Africa|2020-08-07	0.0005463011	Africa
Africa|hCoV-19/Senegal/57065/2020|EPI ISL 476148|B.1.1.44|Senegal|2020-06-09	Africa|hCoV-19/South Africa/KRISP-K002491/2020|EPI ISL 535395|B.1.1|South Africa|2020-08-07	0.0004378075	Africa
Africa|hCoV-19/Senegal/5718/2020|EPI ISL 481236|B.1|Senegal|2020-04-18	Africa|hCoV-19/South Africa/KRISP-K002491/2020|EPI ISL 535395|B.1.1|South Africa|2020-08-07	0.0004730048	Africa
Africa|hCoV-19/Senegal/57273/2020|EPI ISL 498243|B.1.5.12|Senegal|2020-06-07	Africa|hCoV-19/South Africa/KRISP-K002491/2020|EPI ISL 535395|B.1.1|South Africa|2020-08-07	0.0005715269	Africa
Africa|hCoV-19/Senegal/57476/2020|EPI ISL 476149|B.1.5.12|Senegal|2020-06-06	Africa|hCoV-19/South Africa/KRISP-K002491/2020|EPI ISL 535395|B.1.1|South Africa|2020-08-07	0.0007100874	Africa
Africa|hCoV-19/Senegal/57503/2020|EPI ISL 498244|B.1.5.12|Senegal|2020-06-09	Africa|hCoV-19/South Africa/KRISP-K002491/2020|EPI ISL 535395|B.1.1|South Africa|2020-08-07	0.0007073616	Africa
Africa|hCoV-19/Senegal/57540/2020|EPI ISL 476491|B.1.5.12|Senegal|2020-06-09	Africa|hCoV-19/South Africa/KRISP-K002491/2020|EPI ISL 535395|B.1.1|South Africa|2020-08-07	0.0007818323	Africa
Africa|hCoV-19/Senegal/5766/2020|EPI ISL 481237|B.1.5.12|Senegal|2020-04-17	Africa|hCoV-19/South Africa/KRISP-K002491/2020|EPI ISL 535395|B.1.1|South Africa|2020-08-07	0.0005715324	Africa
Africa|hCoV-19/Senegal/5770/2020|EPI ISL 481238|B.1|Senegal|2020-04-17	Africa|hCoV-19/South Africa/KRISP-K002491/2020|EPI ISL 535395|B.1.1|South Africa|2020-08-07	0.0004888970	Africa
Africa|hCoV-19/Senegal/5785/2020|EPI ISL 481239|B.1.5.12|Senegal|2020-04-17	Africa|hCoV-19/South Africa/KRISP-K002491/2020|EPI ISL 535395|B.1.1|South Africa|2020-08-07	0.0005380595	Africa
Africa|hCoV-19/Senegal/5971/2020|EPI ISL 481240|B.1.5|Senegal|2020-04-18	Africa|hCoV-19/South Africa/KRISP-K002491/2020|EPI ISL 535395|B.1.1|South Africa|2020-08-07	0.0004398339	Africa
Africa|hCoV-19/Senegal/5986/2020|EPI ISL 481243|B.1|Senegal|2020-04-18	Africa|hCoV-19/South Africa/KRISP-K002491/2020|EPI ISL 535395|B.1.1|South Africa|2020-08-07	0.0005380416	Africa
Africa|hCoV-19/Senegal/600/2020|EPI ISL 420074|B.1.5|Senegal|2020-03-20	Africa|hCoV-19/South Africa/KRISP-K002491/2020|EPI ISL 535395|B.1.1|South Africa|2020-08-07	0.0004369911	Africa
Africa|hCoV-19/Senegal/611/2020|EPI ISL 420076|B.1|Senegal|2020-03-20	Africa|hCoV-19/South Africa/KRISP-K002491/2020|EPI ISL 535395|B.1.1|South Africa|2020-08-07	0.0004706341	Africa
Africa|hCoV-19/Senegal/618/2020|EPI ISL 420077|A|Senegal|2020-03-20	Africa|hCoV-19/South Africa/KRISP-K002491/2020|EPI ISL 535395|B.1.1|South Africa|2020-08-07	0.0006724184	Africa
Africa|hCoV-19/Senegal/620/2020|EPI ISL 420078|A.11|Senegal|2020-03-20	Africa|hCoV-19/South Africa/KRISP-K002491/2020|EPI ISL 535395|B.1.1|South Africa|2020-08-07	0.0006739816	Africa
Africa|hCoV-19/Senegal/62365/2020|EPI ISL 476492|B.1.5.12|Senegal|2020-06-10	Africa|hCoV-19/South Africa/KRISP-K002491/2020|EPI ISL 535395|B.1.1|South Africa|2020-08-07	0.0005378912	Africa
Africa|hCoV-19/Senegal/62368/2020|EPI ISL 476493|B.1.1|Senegal|2020-06-10	Africa|hCoV-19/South Africa/KRISP-K002491/2020|EPI ISL 535395|B.1.1|South Africa|2020-08-07	0.0003024661	Africa
Africa|hCoV-19/Senegal/62431/2020|EPI ISL 498247|B.1.5.12|Senegal|2020-06-10	Africa|hCoV-19/South Africa/KRISP-K002491/2020|EPI ISL 535395|B.1.1|South Africa|2020-08-07	0.0005118096	Africa
Africa|hCoV-19/Senegal/62872/2020|EPI ISL 476494|B.1.5.12|Senegal|2020-06-11	Africa|hCoV-19/South Africa/KRISP-K002491/2020|EPI ISL 535395|B.1.1|South Africa|2020-08-07	0.0005390453	Africa
Africa|hCoV-19/Senegal/62874/2020|EPI ISL 476495|B.1.5.12|Senegal|2020-06-11	Africa|hCoV-19/South Africa/KRISP-K002491/2020|EPI ISL 535395|B.1.1|South Africa|2020-08-07	0.0006069534	Africa
Africa|hCoV-19/Senegal/63263/2020|EPI ISL 498249|B.1.5.12|Senegal|2020-06-11	Africa|hCoV-19/South Africa/KRISP-K002491/2020|EPI ISL 535395|B.1.1|South Africa|2020-08-07	0.0005408651	Africa
Africa|hCoV-19/Senegal/63728/2020|EPI ISL 476497|B.1.356|Senegal|2020-06-12	Africa|hCoV-19/South Africa/KRISP-K002491/2020|EPI ISL 535395|B.1.1|South Africa|2020-08-07	0.0006148567	Africa
Africa|hCoV-19/Senegal/63742/2020|EPI ISL 476514|B.1.5.12|Senegal|2020-06-12	Africa|hCoV-19/South Africa/KRISP-K002491/2020|EPI ISL 535395|B.1.1|South Africa|2020-08-07	0.0005715318	Africa
Africa|hCoV-19/Senegal/640/2020|EPI ISL 420079|B.1|Senegal|2020-03-20	Africa|hCoV-19/South Africa/KRISP-K002491/2020|EPI ISL 535395|B.1.1|South Africa|2020-08-07	0.0007247015	Africa
Africa|hCoV-19/Senegal/64033/2020|EPI ISL 485715|B.1.5|Senegal|2020-06-12	Africa|hCoV-19/South Africa/KRISP-K002491/2020|EPI ISL 535395|B.1.1|South Africa|2020-08-07	0.0005378911	Africa
Africa|hCoV-19/Senegal/64076/2020|EPI ISL 485716|B.1|Senegal|2020-06-12	Africa|hCoV-19/South Africa/KRISP-K002491/2020|EPI ISL 535395|B.1.1|South Africa|2020-08-07	0.0008071594	Africa
Africa|hCoV-19/Senegal/64096/2020|EPI ISL 485717|B.1.5.12|Senegal|2020-06-12	Africa|hCoV-19/South Africa/KRISP-K002491/2020|EPI ISL 535395|B.1.1|South Africa|2020-08-07	0.0005757823	Africa
Africa|hCoV-19/Senegal/64101/2020|EPI ISL 476516|B.1.5.12|Senegal|2020-06-12	Africa|hCoV-19/South Africa/KRISP-K002491/2020|EPI ISL 535395|B.1.1|South Africa|2020-08-07	0.0005736727	Africa
Africa|hCoV-19/Senegal/64163/2020|EPI ISL 477159|B.1.5.12|Senegal|2020-06-12	Africa|hCoV-19/South Africa/KRISP-K002491/2020|EPI ISL 535395|B.1.1|South Africa|2020-08-07	0.0007577836	Africa
Africa|hCoV-19/Senegal/64166/2020|EPI ISL 476558|B.1.5.12|Senegal|2020-06-12	Africa|hCoV-19/South Africa/KRISP-K002491/2020|EPI ISL 535395|B.1.1|South Africa|2020-08-07	0.0007427253	Africa
Africa|hCoV-19/Senegal/6427/2020|EPI ISL 486873|B.1.5|Senegal|2020-04-20	Africa|hCoV-19/South Africa/KRISP-K002491/2020|EPI ISL 535395|B.1.1|South Africa|2020-08-07	0.0004378680	Africa
Africa|hCoV-19/Senegal/6430/2020|EPI ISL 486872|B.1.1|Senegal|2020-04-11	Africa|hCoV-19/South Africa/KRISP-K002491/2020|EPI ISL 535395|B.1.1|South Africa|2020-08-07	0.0002697507	Africa
Africa|hCoV-19/Senegal/64709/2020|EPI ISL 476560|B.1.5.12|Senegal|2020-06-13	Africa|hCoV-19/South Africa/KRISP-K002491/2020|EPI ISL 535395|B.1.1|South Africa|2020-08-07	0.0010801156	Africa
Africa|hCoV-19/Senegal/64716/2020|EPI ISL 498250|B.1.5.12|Senegal|2020-06-13	Africa|hCoV-19/South Africa/KRISP-K002491/2020|EPI ISL 535395|B.1.1|South Africa|2020-08-07	0.0005395540	Africa
Africa|hCoV-19/Senegal/64729/2020|EPI ISL 477155|B.1.1.44|Senegal|2020-06-11	Africa|hCoV-19/South Africa/KRISP-K002491/2020|EPI ISL 535395|B.1.1|South Africa|2020-08-07	0.0005069120	Africa
Africa|hCoV-19/Senegal/64763/2020|EPI ISL 476562|B.1.292|Senegal|2020-06-13	Africa|hCoV-19/South Africa/KRISP-K002491/2020|EPI ISL 535395|B.1.1|South Africa|2020-08-07	0.0005379126	Africa
Africa|hCoV-19/Senegal/64766/2020|EPI ISL 476564|B.1.5.12|Senegal|2020-06-13	Africa|hCoV-19/South Africa/KRISP-K002491/2020|EPI ISL 535395|B.1.1|South Africa|2020-08-07	0.0006051114	Africa
Africa|hCoV-19/Senegal/64771/2020|EPI ISL 482874|B.1.1.44|Senegal|2020-06-13	Africa|hCoV-19/South Africa/KRISP-K002491/2020|EPI ISL 535395|B.1.1|South Africa|2020-08-07	0.0005042881	Africa
Africa|hCoV-19/Senegal/64772/2020|EPI ISL 477154|B.1.5.12|Senegal|2020-06-13	Africa|hCoV-19/South Africa/KRISP-K002491/2020|EPI ISL 535395|B.1.1|South Africa|2020-08-07	0.0006926006	Africa
Africa|hCoV-19/Senegal/6481/2020|EPI ISL 486871|B.1.5|Senegal|2020-04-21	Africa|hCoV-19/South Africa/KRISP-K002491/2020|EPI ISL 535395|B.1.1|South Africa|2020-08-07	0.0004046956	Africa
Africa|hCoV-19/Senegal/64916/2020|EPI ISL 477156|B.1.5.12|Senegal|2020-06-13	Africa|hCoV-19/South Africa/KRISP-K002491/2020|EPI ISL 535395|B.1.1|South Africa|2020-08-07	0.0005744251	Africa
Africa|hCoV-19/Senegal/64932/2020|EPI ISL 476569|B.1.1.44|Senegal|2020-06-13	Africa|hCoV-19/South Africa/KRISP-K002491/2020|EPI ISL 535395|B.1.1|South Africa|2020-08-07	0.0003697951	Africa
Africa|hCoV-19/Senegal/64969/2020|EPI ISL 476570|B.1.5.12|Senegal|2020-06-13	Africa|hCoV-19/South Africa/KRISP-K002491/2020|EPI ISL 535395|B.1.1|South Africa|2020-08-07	0.0008329982	Africa
Africa|hCoV-19/Senegal/65030/2020|EPI ISL 476572|B.1.5.12|Senegal|2020-06-14	Africa|hCoV-19/South Africa/KRISP-K002491/2020|EPI ISL 535395|B.1.1|South Africa|2020-08-07	0.0005378547	Africa
Africa|hCoV-19/Senegal/65052/2020|EPI ISL 476574|B.1.5|Senegal|2020-06-13	Africa|hCoV-19/South Africa/KRISP-K002491/2020|EPI ISL 535395|B.1.1|South Africa|2020-08-07	0.0005066690	Africa
Africa|hCoV-19/Senegal/65428/2020|EPI ISL 485712|B.1.5.12|Senegal|2020-06-14	Africa|hCoV-19/South Africa/KRISP-K002491/2020|EPI ISL 535395|B.1.1|South Africa|2020-08-07	0.0007431419	Africa
Africa|hCoV-19/Senegal/65481/2020|EPI ISL 477151|B.1.1|Senegal|2020-06-14	Africa|hCoV-19/South Africa/KRISP-K002491/2020|EPI ISL 535395|B.1.1|South Africa|2020-08-07	0.0004480416	Africa
Africa|hCoV-19/Senegal/65548/2020|EPI ISL 477153|B.1.5.12|Senegal|2020-06-14	Africa|hCoV-19/South Africa/KRISP-K002491/2020|EPI ISL 535395|B.1.1|South Africa|2020-08-07	0.0006944588	Africa
Africa|hCoV-19/Senegal/65601/2020|EPI ISL 485713|B.1.5.12|Senegal|2020-06-14	Africa|hCoV-19/South Africa/KRISP-K002491/2020|EPI ISL 535395|B.1.1|South Africa|2020-08-07	0.0005378675	Africa
Africa|hCoV-19/Senegal/659/2020|EPI ISL 480554|B.1|Senegal|2020-03-21	Africa|hCoV-19/South Africa/KRISP-K002491/2020|EPI ISL 535395|B.1.1|South Africa|2020-08-07	0.0005055935	Africa
Africa|hCoV-19/Senegal/6597/2020|EPI ISL 486870|B.1.356|Senegal|2020-04-23	Africa|hCoV-19/South Africa/KRISP-K002491/2020|EPI ISL 535395|B.1.1|South Africa|2020-08-07	0.0005378659	Africa
Africa|hCoV-19/Senegal/6619/2020|EPI ISL 498230|B.1|Senegal|2020-04-21	Africa|hCoV-19/South Africa/KRISP-K002491/2020|EPI ISL 535395|B.1.1|South Africa|2020-08-07	0.0005042290	Africa
Africa|hCoV-19/Senegal/6626/2020|EPI ISL 498229|B.1|Senegal|2020-04-21	Africa|hCoV-19/South Africa/KRISP-K002491/2020|EPI ISL 535395|B.1.1|South Africa|2020-08-07	0.0005381499	Africa
Africa|hCoV-19/Senegal/66298/2020|EPI ISL 485708|B.1.5.12|Senegal|2020-06-15	Africa|hCoV-19/South Africa/KRISP-K002491/2020|EPI ISL 535395|B.1.1|South Africa|2020-08-07	0.0007398365	Africa
Africa|hCoV-19/Senegal/66443/2020|EPI ISL 485711|B.1.1|Senegal|2020-06-15	Africa|hCoV-19/South Africa/KRISP-K002491/2020|EPI ISL 535395|B.1.1|South Africa|2020-08-07	0.0005441052	Africa
Africa|hCoV-19/Senegal/66458/2020|EPI ISL 485710|B.1.1|Senegal|2020-06-15	Africa|hCoV-19/South Africa/KRISP-K002491/2020|EPI ISL 535395|B.1.1|South Africa|2020-08-07	0.0003360949	Africa
Africa|hCoV-19/Senegal/6751/2020|EPI ISL 486859|B.1.1|Senegal|2020-04-21	Africa|hCoV-19/South Africa/KRISP-K002491/2020|EPI ISL 535395|B.1.1|South Africa|2020-08-07	0.0003741756	Africa
Africa|hCoV-19/Senegal/6762/2020|EPI ISL 486869|B.1.5.12|Senegal|2020-04-21	Africa|hCoV-19/South Africa/KRISP-K002491/2020|EPI ISL 535395|B.1.1|South Africa|2020-08-07	0.0007000713	Africa
Africa|hCoV-19/Senegal/68303/2020|EPI ISL 477143|B.1.5.12|Senegal|2020-06-17	Africa|hCoV-19/South Africa/KRISP-K002491/2020|EPI ISL 535395|B.1.1|South Africa|2020-08-07	0.0005760306	Africa
Africa|hCoV-19/Senegal/68349/2020|EPI ISL 485635|B.1.5.12|Senegal|2020-06-18	Africa|hCoV-19/South Africa/KRISP-K002491/2020|EPI ISL 535395|B.1.1|South Africa|2020-08-07	0.0006723890	Africa
Africa|hCoV-19/Senegal/6837/2020|EPI ISL 486868|B.1.272|Senegal|2020-04-21	Africa|hCoV-19/South Africa/KRISP-K002491/2020|EPI ISL 535395|B.1.1|South Africa|2020-08-07	0.0005771702	Africa
Africa|hCoV-19/Senegal/6839/2020|EPI ISL 486867|B.1|Senegal|2020-04-23	Africa|hCoV-19/South Africa/KRISP-K002491/2020|EPI ISL 535395|B.1.1|South Africa|2020-08-07	0.0005407484	Africa
Africa|hCoV-19/Senegal/68458/2020|EPI ISL 482878|B.1.1|Senegal|2020-06-18	Africa|hCoV-19/South Africa/KRISP-K002491/2020|EPI ISL 535395|B.1.1|South Africa|2020-08-07	0.0003360949	Africa
Africa|hCoV-19/Senegal/6847/2020|EPI ISL 486865|B.1.272|Senegal|2020-04-02	Africa|hCoV-19/South Africa/KRISP-K002491/2020|EPI ISL 535395|B.1.1|South Africa|2020-08-07	0.0005715189	Africa
Africa|hCoV-19/Senegal/68488/2020|EPI ISL 482877|B.1.356|Senegal|2020-06-17	Africa|hCoV-19/South Africa/KRISP-K002491/2020|EPI ISL 535395|B.1.1|South Africa|2020-08-07	0.0006723867	Africa
Africa|hCoV-19/Senegal/68525/2020|EPI ISL 477142|B.1.1|Senegal|2020-06-17	Africa|hCoV-19/South Africa/KRISP-K002491/2020|EPI ISL 535395|B.1.1|South Africa|2020-08-07	0.0005521858	Africa
Africa|hCoV-19/Senegal/68548/2020|EPI ISL 482876|B.1.5.12|Senegal|2020-06-17	Africa|hCoV-19/South Africa/KRISP-K002491/2020|EPI ISL 535395|B.1.1|South Africa|2020-08-07	0.0005107450	Africa
Africa|hCoV-19/Senegal/68550/2020|EPI ISL 482875|B.1.5.12|Senegal|2020-06-16	Africa|hCoV-19/South Africa/KRISP-K002491/2020|EPI ISL 535395|B.1.1|South Africa|2020-08-07	0.0005387605	Africa
Africa|hCoV-19/Senegal/6914/2020|EPI ISL 498237|B.1.5|Senegal|2020-04-24	Africa|hCoV-19/South Africa/KRISP-K002491/2020|EPI ISL 535395|B.1.1|South Africa|2020-08-07	0.0005493688	Africa
Africa|hCoV-19/Senegal/6934/2020|EPI ISL 498235|B.1.5.12|Senegal|2020-04-22	Africa|hCoV-19/South Africa/KRISP-K002491/2020|EPI ISL 535395|B.1.1|South Africa|2020-08-07	0.0006426918	Africa
Africa|hCoV-19/Senegal/70339/2020|EPI ISL 477146|B.1.5.12|Senegal|2020-06-20	Africa|hCoV-19/South Africa/KRISP-K002491/2020|EPI ISL 535395|B.1.1|South Africa|2020-08-07	0.0006182655	Africa
Africa|hCoV-19/Senegal/70427/2020|EPI ISL 477144|B.1.5.12|Senegal|2020-06-20	Africa|hCoV-19/South Africa/KRISP-K002491/2020|EPI ISL 535395|B.1.1|South Africa|2020-08-07	0.0006197274	Africa
Africa|hCoV-19/Senegal/70440/2020|EPI ISL 477145|B.1.5.12|Senegal|2020-06-19	Africa|hCoV-19/South Africa/KRISP-K002491/2020|EPI ISL 535395|B.1.1|South Africa|2020-08-07	0.0006901249	Africa
Africa|hCoV-19/Senegal/83493/2020|EPI ISL 498252|B.1.1.44|Senegal|2020-07-09	Africa|hCoV-19/South Africa/KRISP-K002491/2020|EPI ISL 535395|B.1.1|South Africa|2020-08-07	0.0006210265	Africa
Africa|hCoV-19/Senegal/9068/2020|EPI ISL 498236|B.1.356|Senegal|2020-04-24	Africa|hCoV-19/South Africa/KRISP-K002491/2020|EPI ISL 535395|B.1.1|South Africa|2020-08-07	0.0005383724	Africa
Africa|hCoV-19/Senegal/9250/2020|EPI ISL 486866|B.1.1|Senegal|2020-04-22	Africa|hCoV-19/South Africa/KRISP-K002491/2020|EPI ISL 535395|B.1.1|South Africa|2020-08-07	0.0005378659	Africa
Africa|hCoV-19/Senegal/9256/2020|EPI ISL 486864|B.1.1|Senegal|2020-04-23	Africa|hCoV-19/South Africa/KRISP-K002491/2020|EPI ISL 535395|B.1.1|South Africa|2020-08-07	0.0005093753	Africa
Africa|hCoV-19/Senegal/9369/2020|EPI ISL 486863|B.1.5|Senegal|2020-04-25	Africa|hCoV-19/South Africa/KRISP-K002491/2020|EPI ISL 535395|B.1.1|South Africa|2020-08-07	0.0004033494	Africa
Africa|hCoV-19/Senegal/9392/2020|EPI ISL 486862|B.1.1|Senegal|2020-04-25	Africa|hCoV-19/South Africa/KRISP-K002491/2020|EPI ISL 535395|B.1.1|South Africa|2020-08-07	0.0004390049	Africa
Africa|hCoV-19/Senegal/9439/2020|EPI ISL 486861|B.1.1.44|Senegal|2020-04-25	Africa|hCoV-19/South Africa/KRISP-K002491/2020|EPI ISL 535395|B.1.1|South Africa|2020-08-07	0.0003361627	Africa
Africa|hCoV-19/Senegal/9615/2020|EPI ISL 486860|B.1.5.12|Senegal|2020-04-25	Africa|hCoV-19/South Africa/KRISP-K002491/2020|EPI ISL 535395|B.1.1|South Africa|2020-08-07	0.0005042290	Africa
Africa|hCoV-19/Senegal/9819/2020|EPI ISL 498233|B.1|Senegal|2020-04-25	Africa|hCoV-19/South Africa/KRISP-K002491/2020|EPI ISL 535395|B.1.1|South Africa|2020-08-07	0.0005817873	Africa
Africa|hCoV-19/Senegal/9821/2020|EPI ISL 498232|B.1.356|Senegal|2020-04-25	Africa|hCoV-19/South Africa/KRISP-K002491/2020|EPI ISL 535395|B.1.1|South Africa|2020-08-07	0.0005100919	Africa
Africa|hCoV-19/Senegal/9838/2020|EPI ISL 498231|B.1.272|Senegal|2020-04-25	Africa|hCoV-19/South Africa/KRISP-K002491/2020|EPI ISL 535395|B.1.1|South Africa|2020-08-07	0.0006103900	Africa
Africa|hCoV-19/Sierra Leone/KGH-G-8548/2020|EPI ISL 512811|B.1|Sierra Leone|2020-03-30	Africa|hCoV-19/South Africa/KRISP-K002491/2020|EPI ISL 535395|B.1.1|South Africa|2020-08-07	0.0005042830	Africa
Africa|hCoV-19/Sierra Leone/KGH-G-8549/2020|EPI ISL 512812|B.1.1|Sierra Leone|2020-03-31	Africa|hCoV-19/South Africa/KRISP-K002491/2020|EPI ISL 535395|B.1.1|South Africa|2020-08-07	0.0002688533	Africa
Africa|hCoV-19/Sierra Leone/KGH-G-8603/2020|EPI ISL 512813|B.1|Sierra Leone|2020-04-23	Africa|hCoV-19/South Africa/KRISP-K002491/2020|EPI ISL 535395|B.1.1|South Africa|2020-08-07	0.0005044814	Africa
Africa|hCoV-19/Sierra Leone/KGH-G-8604/2020|EPI ISL 512814|B.6|Sierra Leone|2020-04-03	Africa|hCoV-19/South Africa/KRISP-K002491/2020|EPI ISL 535395|B.1.1|South Africa|2020-08-07	0.0006724318	Africa
Africa|hCoV-19/Sierra Leone/KGH-G-8607/2020|EPI ISL 512815|B.1.1|Sierra Leone|2020-04-03	Africa|hCoV-19/South Africa/KRISP-K002491/2020|EPI ISL 535395|B.1.1|South Africa|2020-08-07	0.0003025953	Africa
Africa|hCoV-19/Sierra Leone/KGH-G-8625/2020|EPI ISL 512816|A.12|Sierra Leone|2020-04-10	Africa|hCoV-19/South Africa/KRISP-K002491/2020|EPI ISL 535395|B.1.1|South Africa|2020-08-07	0.0009417056	Africa
Africa|hCoV-19/Sierra Leone/KGH-G-8626/2020|EPI ISL 512817|A.12|Sierra Leone|2020-04-10	Africa|hCoV-19/South Africa/KRISP-K002491/2020|EPI ISL 535395|B.1.1|South Africa|2020-08-07	0.0008406842	Africa
Africa|hCoV-19/Sierra Leone/KGH-G-8627/2020|EPI ISL 512818|B.1.5|Sierra Leone|2020-04-08	Africa|hCoV-19/South Africa/KRISP-K002491/2020|EPI ISL 535395|B.1.1|South Africa|2020-08-07	0.0004369998	Africa
Africa|hCoV-19/Sierra Leone/KGH-G-8668/2020|EPI ISL 512819|A.12|Sierra Leone|2020-04-11	Africa|hCoV-19/South Africa/KRISP-K002491/2020|EPI ISL 535395|B.1.1|South Africa|2020-08-07	0.0008277164	Africa
Africa|hCoV-19/Sierra Leone/KGH-G-8669/2020|EPI ISL 512820|A.12|Sierra Leone|2020-04-14	Africa|hCoV-19/South Africa/KRISP-K002491/2020|EPI ISL 535395|B.1.1|South Africa|2020-08-07	0.0008743670	Africa
Africa|hCoV-19/South Africa/KRISP-0001/2020|EPI ISL 467431|B|South Africa|2020-03-23	Africa|hCoV-19/South Africa/KRISP-K002491/2020|EPI ISL 535395|B.1.1|South Africa|2020-08-07	0.0005053329	Africa
Africa|hCoV-19/South Africa/KRISP-0016/2020|EPI ISL 467432|B.1.106|South Africa|2020-03-28	Africa|hCoV-19/South Africa/KRISP-K002491/2020|EPI ISL 535395|B.1.1|South Africa|2020-08-07	0.0004033627	Africa
Africa|hCoV-19/South Africa/KRISP-0017/2020|EPI ISL 467433|B.1.5|South Africa|2020-04-03	Africa|hCoV-19/South Africa/KRISP-K002491/2020|EPI ISL 535395|B.1.1|South Africa|2020-08-07	0.0003697417	Africa
Africa|hCoV-19/South Africa/KRISP-0019/2020|EPI ISL 467434|B.1.5|South Africa|2020-04-02	Africa|hCoV-19/South Africa/KRISP-K002491/2020|EPI ISL 535395|B.1.1|South Africa|2020-08-07	0.0003697417	Africa
Africa|hCoV-19/South Africa/KRISP-0021/2020|EPI ISL 467435|B.1.5|South Africa|2020-04-02	Africa|hCoV-19/South Africa/KRISP-K002491/2020|EPI ISL 535395|B.1.1|South Africa|2020-08-07	0.0004035391	Africa
Africa|hCoV-19/South Africa/KRISP-0024/2020|EPI ISL 467436|B.1.106|South Africa|2020-04-01	Africa|hCoV-19/South Africa/KRISP-K002491/2020|EPI ISL 535395|B.1.1|South Africa|2020-08-07	0.0003800979	Africa
Africa|hCoV-19/South Africa/KRISP-0026/2020|EPI ISL 467437|B.1.106|South Africa|2020-04-01	Africa|hCoV-19/South Africa/KRISP-K002491/2020|EPI ISL 535395|B.1.1|South Africa|2020-08-07	0.0004037297	Africa
Africa|hCoV-19/South Africa/KRISP-0028/2020|EPI ISL 467438|B.1.106|South Africa|2020-04-02	Africa|hCoV-19/South Africa/KRISP-K002491/2020|EPI ISL 535395|B.1.1|South Africa|2020-08-07	0.0004502399	Africa
Africa|hCoV-19/South Africa/KRISP-0029/2020|EPI ISL 467439|B.1.5|South Africa|2020-04-02	Africa|hCoV-19/South Africa/KRISP-K002491/2020|EPI ISL 535395|B.1.1|South Africa|2020-08-07	0.0003874536	Africa
Africa|hCoV-19/South Africa/KRISP-0033/2020|EPI ISL 467440|B.1.106|South Africa|2020-04-01	Africa|hCoV-19/South Africa/KRISP-K002491/2020|EPI ISL 535395|B.1.1|South Africa|2020-08-07	0.0004081913	Africa
Africa|hCoV-19/South Africa/KRISP-0035/2020|EPI ISL 467441|B.1.5|South Africa|2020-03-27	Africa|hCoV-19/South Africa/KRISP-K002491/2020|EPI ISL 535395|B.1.1|South Africa|2020-08-07	0.0003697293	Africa
Africa|hCoV-19/South Africa/KRISP-0041/2020|EPI ISL 467443|B.1.5|South Africa|2020-03-25	Africa|hCoV-19/South Africa/KRISP-K002491/2020|EPI ISL 535395|B.1.1|South Africa|2020-08-07	0.0003697293	Africa
Africa|hCoV-19/South Africa/KRISP-005/2020|EPI ISL 455630|B.1.5|South Africa|2020-04-29	Africa|hCoV-19/South Africa/KRISP-K002491/2020|EPI ISL 535395|B.1.1|South Africa|2020-08-07	0.0004194065	Africa
Africa|hCoV-19/South Africa/KRISP-0055/2020|EPI ISL 467444|B.1.5|South Africa|2020-03-24	Africa|hCoV-19/South Africa/KRISP-K002491/2020|EPI ISL 535395|B.1.1|South Africa|2020-08-07	0.0003697287	Africa
Africa|hCoV-19/South Africa/KRISP-0056/2020|EPI ISL 467445|B.1.5|South Africa|2020-04-04	Africa|hCoV-19/South Africa/KRISP-K002491/2020|EPI ISL 535395|B.1.1|South Africa|2020-08-07	0.0004370085	Africa
Africa|hCoV-19/South Africa/KRISP-0057/2020|EPI ISL 467446|B.1.5|South Africa|2020-03-29	Africa|hCoV-19/South Africa/KRISP-K002491/2020|EPI ISL 535395|B.1.1|South Africa|2020-08-07	0.0003701273	Africa
Africa|hCoV-19/South Africa/KRISP-0059/2020|EPI ISL 467448|B.1.5|South Africa|2020-04-01	Africa|hCoV-19/South Africa/KRISP-K002491/2020|EPI ISL 535395|B.1.1|South Africa|2020-08-07	0.0004429893	Africa
Africa|hCoV-19/South Africa/KRISP-0065/2020|EPI ISL 467449|B.1.106|South Africa|2020-04-04	Africa|hCoV-19/South Africa/KRISP-K002491/2020|EPI ISL 535395|B.1.1|South Africa|2020-08-07	0.0004039464	Africa
Africa|hCoV-19/South Africa/KRISP-0066/2020|EPI ISL 467450|B.1.106|South Africa|2020-04-03	Africa|hCoV-19/South Africa/KRISP-K002491/2020|EPI ISL 535395|B.1.1|South Africa|2020-08-07	0.0004033492	Africa
Africa|hCoV-19/South Africa/KRISP-0067/2020|EPI ISL 467451|B.1.5|South Africa|2020-04-03	Africa|hCoV-19/South Africa/KRISP-K002491/2020|EPI ISL 535395|B.1.1|South Africa|2020-08-07	0.0003697293	Africa
Africa|hCoV-19/South Africa/KRISP-0074/2020|EPI ISL 467452|B.1.106|South Africa|2020-04-04	Africa|hCoV-19/South Africa/KRISP-K002491/2020|EPI ISL 535395|B.1.1|South Africa|2020-08-07	0.0003777614	Africa
Africa|hCoV-19/South Africa/KRISP-0075/2020|EPI ISL 467453|B.1.106|South Africa|2020-04-04	Africa|hCoV-19/South Africa/KRISP-K002491/2020|EPI ISL 535395|B.1.1|South Africa|2020-08-07	0.0004035662	Africa
Africa|hCoV-19/South Africa/KRISP-0080/2020|EPI ISL 467454|B.1.106|South Africa|2020-04-01	Africa|hCoV-19/South Africa/KRISP-K002491/2020|EPI ISL 535395|B.1.1|South Africa|2020-08-07	0.0004033492	Africa
Africa|hCoV-19/South Africa/KRISP-0081/2020|EPI ISL 467455|B.1.106|South Africa|2020-04-06	Africa|hCoV-19/South Africa/KRISP-K002491/2020|EPI ISL 535395|B.1.1|South Africa|2020-08-07	0.0004033492	Africa
Africa|hCoV-19/South Africa/KRISP-0084/2020|EPI ISL 467456|B.1.106|South Africa|2020-04-05	Africa|hCoV-19/South Africa/KRISP-K002491/2020|EPI ISL 535395|B.1.1|South Africa|2020-08-07	0.0004033492	Africa
Africa|hCoV-19/South Africa/KRISP-0088/2020|EPI ISL 467457|B.1.106|South Africa|2020-04-07	Africa|hCoV-19/South Africa/KRISP-K002491/2020|EPI ISL 535395|B.1.1|South Africa|2020-08-07	0.0004033492	Africa
Africa|hCoV-19/South Africa/KRISP-0089/2020|EPI ISL 467458|B.1.106|South Africa|2020-04-05	Africa|hCoV-19/South Africa/KRISP-K002491/2020|EPI ISL 535395|B.1.1|South Africa|2020-08-07	0.0004113249	Africa
Africa|hCoV-19/South Africa/KRISP-0090/2020|EPI ISL 467459|B.1.106|South Africa|2020-04-03	Africa|hCoV-19/South Africa/KRISP-K002491/2020|EPI ISL 535395|B.1.1|South Africa|2020-08-07	0.0004127104	Africa
Africa|hCoV-19/South Africa/KRISP-0096/2020|EPI ISL 467461|B.1.106|South Africa|2020-04-01	Africa|hCoV-19/South Africa/KRISP-K002491/2020|EPI ISL 535395|B.1.1|South Africa|2020-08-07	0.0003726305	Africa
Africa|hCoV-19/South Africa/KRISP-0097/2020|EPI ISL 467462|B.1.106|South Africa|2020-04-01	Africa|hCoV-19/South Africa/KRISP-K002491/2020|EPI ISL 535395|B.1.1|South Africa|2020-08-07	0.0004036071	Africa
Africa|hCoV-19/South Africa/KRISP-0111/2020|EPI ISL 467465|B.1.106|South Africa|2020-04-01	Africa|hCoV-19/South Africa/KRISP-K002491/2020|EPI ISL 535395|B.1.1|South Africa|2020-08-07	0.0005063100	Africa
Africa|hCoV-19/South Africa/KRISP-0113/2020|EPI ISL 467467|B.1.106|South Africa|2020-04-05	Africa|hCoV-19/South Africa/KRISP-K002491/2020|EPI ISL 535395|B.1.1|South Africa|2020-08-07	0.0004369894	Africa
Africa|hCoV-19/South Africa/KRISP-0115/2020|EPI ISL 467468|B.1.5|South Africa|2020-04-04	Africa|hCoV-19/South Africa/KRISP-K002491/2020|EPI ISL 535395|B.1.1|South Africa|2020-08-07	0.0003697293	Africa
Africa|hCoV-19/South Africa/KRISP-0118/2020|EPI ISL 467470|B.1.106|South Africa|2020-04-01	Africa|hCoV-19/South Africa/KRISP-K002491/2020|EPI ISL 535395|B.1.1|South Africa|2020-08-07	0.0004033627	Africa
Africa|hCoV-19/South Africa/KRISP-0119/2020|EPI ISL 467471|B.1.5|South Africa|2020-04-01	Africa|hCoV-19/South Africa/KRISP-K002491/2020|EPI ISL 535395|B.1.1|South Africa|2020-08-07	0.0003697293	Africa
Africa|hCoV-19/South Africa/KRISP-012/2020|EPI ISL 421576|B.1.1.10|South Africa|2020-04-01	Africa|hCoV-19/South Africa/KRISP-K002491/2020|EPI ISL 535395|B.1.1|South Africa|2020-08-07	0.0004037332	Africa
Africa|hCoV-19/South Africa/KRISP-0120/2020|EPI ISL 467472|B.1.106|South Africa|2020-04-01	Africa|hCoV-19/South Africa/KRISP-K002491/2020|EPI ISL 535395|B.1.1|South Africa|2020-08-07	0.0004369895	Africa
Africa|hCoV-19/South Africa/KRISP-0123/2020|EPI ISL 467475|B.1.5|South Africa|2020-05-14	Africa|hCoV-19/South Africa/KRISP-K002491/2020|EPI ISL 535395|B.1.1|South Africa|2020-08-07	0.0004706153	Africa
Africa|hCoV-19/South Africa/KRISP-0124/2020|EPI ISL 467476|B.1.1.57|South Africa|2020-05-13	Africa|hCoV-19/South Africa/KRISP-K002491/2020|EPI ISL 535395|B.1.1|South Africa|2020-08-07	0.0003045434	Africa
Africa|hCoV-19/South Africa/KRISP-0125/2020|EPI ISL 467477|B.1.1.52|South Africa|2020-05-13	Africa|hCoV-19/South Africa/KRISP-K002491/2020|EPI ISL 535395|B.1.1|South Africa|2020-08-07	0.0003697119	Africa
Africa|hCoV-19/South Africa/KRISP-0126/2020|EPI ISL 467478|B.1.1.40|South Africa|2020-05-13	Africa|hCoV-19/South Africa/KRISP-K002491/2020|EPI ISL 535395|B.1.1|South Africa|2020-08-07	0.0004705709	Africa
Africa|hCoV-19/South Africa/KRISP-0127/2020|EPI ISL 467479|B.1.5.19|South Africa|2020-05-13	Africa|hCoV-19/South Africa/KRISP-K002491/2020|EPI ISL 535395|B.1.1|South Africa|2020-08-07	0.0004706042	Africa
Africa|hCoV-19/South Africa/KRISP-0128/2020|EPI ISL 467480|B.1.1.57|South Africa|2020-05-13	Africa|hCoV-19/South Africa/KRISP-K002491/2020|EPI ISL 535395|B.1.1|South Africa|2020-08-07	0.0003037624	Africa
Africa|hCoV-19/South Africa/KRISP-0129/2020|EPI ISL 467481|B.1.1.52|South Africa|2020-05-13	Africa|hCoV-19/South Africa/KRISP-K002491/2020|EPI ISL 535395|B.1.1|South Africa|2020-08-07	0.0004033303	Africa
Africa|hCoV-19/South Africa/KRISP-0130/2020|EPI ISL 467482|B.1.1.57|South Africa|2020-05-13	Africa|hCoV-19/South Africa/KRISP-K002491/2020|EPI ISL 535395|B.1.1|South Africa|2020-08-07	0.0003360882	Africa
Africa|hCoV-19/South Africa/KRISP-0131/2020|EPI ISL 467483|B.1.5|South Africa|2020-05-13	Africa|hCoV-19/South Africa/KRISP-K002491/2020|EPI ISL 535395|B.1.1|South Africa|2020-08-07	0.0004369911	Africa
Africa|hCoV-19/South Africa/KRISP-0132/2020|EPI ISL 467484|B.1.1.40|South Africa|2020-05-13	Africa|hCoV-19/South Africa/KRISP-K002491/2020|EPI ISL 535395|B.1.1|South Africa|2020-08-07	0.0003696958	Africa
Africa|hCoV-19/South Africa/KRISP-0133/2020|EPI ISL 467485|B.1.1.57|South Africa|2020-05-13	Africa|hCoV-19/South Africa/KRISP-K002491/2020|EPI ISL 535395|B.1.1|South Africa|2020-08-07	0.0003697119	Africa
Africa|hCoV-19/South Africa/KRISP-0134/2020|EPI ISL 467486|B.1.1.206|South Africa|2020-05-14	Africa|hCoV-19/South Africa/KRISP-K002491/2020|EPI ISL 535395|B.1.1|South Africa|2020-08-07	0.0003360803	Africa
Africa|hCoV-19/South Africa/KRISP-0135/2020|EPI ISL 467487|B.1.1.57|South Africa|2020-05-14	Africa|hCoV-19/South Africa/KRISP-K002491/2020|EPI ISL 535395|B.1.1|South Africa|2020-08-07	0.0003049665	Africa
Africa|hCoV-19/South Africa/KRISP-0136/2020|EPI ISL 467488|B.1.5|South Africa|2020-05-14	Africa|hCoV-19/South Africa/KRISP-K002491/2020|EPI ISL 535395|B.1.1|South Africa|2020-08-07	0.0005042510	Africa
Africa|hCoV-19/South Africa/KRISP-0137/2020|EPI ISL 467489|B.1.1.52|South Africa|2020-05-14	Africa|hCoV-19/South Africa/KRISP-K002491/2020|EPI ISL 535395|B.1.1|South Africa|2020-08-07	0.0003697119	Africa
Africa|hCoV-19/South Africa/KRISP-0138/2020|EPI ISL 467490|B.1.1.53|South Africa|2020-05-14	Africa|hCoV-19/South Africa/KRISP-K002491/2020|EPI ISL 535395|B.1.1|South Africa|2020-08-07	0.0003697206	Africa
Africa|hCoV-19/South Africa/KRISP-0139/2020|EPI ISL 467491|B.1.1|South Africa|2020-05-16	Africa|hCoV-19/South Africa/KRISP-K002491/2020|EPI ISL 535395|B.1.1|South Africa|2020-08-07	0.0003360949	Africa
Africa|hCoV-19/South Africa/KRISP-0143/2020|EPI ISL 467493|B.1.1.56|South Africa|2020-05-21	Africa|hCoV-19/South Africa/KRISP-K002491/2020|EPI ISL 535395|B.1.1|South Africa|2020-08-07	0.0003360803	Africa
Africa|hCoV-19/South Africa/KRISP-0144/2020|EPI ISL 467494|B.1.5.16|South Africa|2020-05-30	Africa|hCoV-19/South Africa/KRISP-K002491/2020|EPI ISL 535395|B.1.1|South Africa|2020-08-07	0.0004369998	Africa
Africa|hCoV-19/South Africa/KRISP-0145/2020|EPI ISL 467495|B.1.106|South Africa|2020-05-30	Africa|hCoV-19/South Africa/KRISP-K002491/2020|EPI ISL 535395|B.1.1|South Africa|2020-08-07	0.0004369705	Africa
Africa|hCoV-19/South Africa/KRISP-0148/2020|EPI ISL 467498|B.1.1|South Africa|2020-05-30	Africa|hCoV-19/South Africa/KRISP-K002491/2020|EPI ISL 535395|B.1.1|South Africa|2020-08-07	0.0003697367	Africa
Africa|hCoV-19/South Africa/KRISP-0149/2020|EPI ISL 467499|B.1.1|South Africa|2020-05-30	Africa|hCoV-19/South Africa/KRISP-K002491/2020|EPI ISL 535395|B.1.1|South Africa|2020-08-07	0.0002352419	Africa
Africa|hCoV-19/South Africa/KRISP-0150/2020|EPI ISL 467500|B.1.1.75|South Africa|2020-05-30	Africa|hCoV-19/South Africa/KRISP-K002491/2020|EPI ISL 535395|B.1.1|South Africa|2020-08-07	0.0004705615	Africa
Africa|hCoV-19/South Africa/KRISP-0151/2020|EPI ISL 467501|B.1.1|South Africa|2020-06-01	Africa|hCoV-19/South Africa/KRISP-K002491/2020|EPI ISL 535395|B.1.1|South Africa|2020-08-07	0.0003703766	Africa
Africa|hCoV-19/South Africa/KRISP-0152/2020|EPI ISL 467502|B.1.1|South Africa|2020-06-01	Africa|hCoV-19/South Africa/KRISP-K002491/2020|EPI ISL 535395|B.1.1|South Africa|2020-08-07	0.0002688651	Africa
Africa|hCoV-19/South Africa/KRISP-0153/2020|EPI ISL 467503|B.1.1|South Africa|2020-06-01	Africa|hCoV-19/South Africa/KRISP-K002491/2020|EPI ISL 535395|B.1.1|South Africa|2020-08-07	0.0003024793	Africa
Africa|hCoV-19/South Africa/KRISP-0154/2020|EPI ISL 467504|B.1.1|South Africa|2020-06-01	Africa|hCoV-19/South Africa/KRISP-K002491/2020|EPI ISL 535395|B.1.1|South Africa|2020-08-07	0.0002706540	Africa
Africa|hCoV-19/South Africa/KRISP-0155/2020|EPI ISL 467505|B.1.106|South Africa|2020-06-01	Africa|hCoV-19/South Africa/KRISP-K002491/2020|EPI ISL 535395|B.1.1|South Africa|2020-08-07	0.0004770751	Africa
Africa|hCoV-19/South Africa/KRISP-0157/2020|EPI ISL 467507|B.1.1.273|South Africa|2020-05-25	Africa|hCoV-19/South Africa/KRISP-K002491/2020|EPI ISL 535395|B.1.1|South Africa|2020-08-07	0.0004033221	Africa
Africa|hCoV-19/South Africa/KRISP-0158/2020|EPI ISL 467508|B.1.106|South Africa|2020-05-28	Africa|hCoV-19/South Africa/KRISP-K002491/2020|EPI ISL 535395|B.1.1|South Africa|2020-08-07	0.0005042610	Africa
Africa|hCoV-19/South Africa/KRISP-0159/2020|EPI ISL 467509|B.1.5|South Africa|2020-06-01	Africa|hCoV-19/South Africa/KRISP-K002491/2020|EPI ISL 535395|B.1.1|South Africa|2020-08-07	0.0003697293	Africa
Africa|hCoV-19/South Africa/KRISP-0160/2020|EPI ISL 467510|B.1.5|South Africa|2020-06-01	Africa|hCoV-19/South Africa/KRISP-K002491/2020|EPI ISL 535395|B.1.1|South Africa|2020-08-07	0.0003737232	Africa
Africa|hCoV-19/South Africa/KRISP-0161/2020|EPI ISL 467511|B.1.106|South Africa|2020-06-01	Africa|hCoV-19/South Africa/KRISP-K002491/2020|EPI ISL 535395|B.1.1|South Africa|2020-08-07	0.0004706138	Africa
Africa|hCoV-19/South Africa/KRISP-0165/2020|EPI ISL 467515|B.1.1|South Africa|2020-05-29	Africa|hCoV-19/South Africa/KRISP-K002491/2020|EPI ISL 535395|B.1.1|South Africa|2020-08-07	0.0003044580	Africa
Africa|hCoV-19/South Africa/KRISP-0166/2020|EPI ISL 467516|B.1.5|South Africa|2020-04-14	Africa|hCoV-19/South Africa/KRISP-K002491/2020|EPI ISL 535395|B.1.1|South Africa|2020-08-07	0.0004706453	Africa
Africa|hCoV-19/South Africa/KRISP-0167/2020|EPI ISL 467517|B.1.106|South Africa|2020-06-02	Africa|hCoV-19/South Africa/KRISP-K002491/2020|EPI ISL 535395|B.1.1|South Africa|2020-08-07	0.0004706136	Africa
Africa|hCoV-19/South Africa/KRISP-0168/2020|EPI ISL 467518|B.1.106|South Africa|2020-05-28	Africa|hCoV-19/South Africa/KRISP-K002491/2020|EPI ISL 535395|B.1.1|South Africa|2020-08-07	0.0004706136	Africa
Africa|hCoV-19/South Africa/KRISP-0169/2020|EPI ISL 467519|B.1|South Africa|2020-05-31	Africa|hCoV-19/South Africa/KRISP-K002491/2020|EPI ISL 535395|B.1.1|South Africa|2020-08-07	0.0004391653	Africa
Africa|hCoV-19/South Africa/KRISP-0170/2020|EPI ISL 467520|B.1.1.273|South Africa|2020-05-31	Africa|hCoV-19/South Africa/KRISP-K002491/2020|EPI ISL 535395|B.1.1|South Africa|2020-08-07	0.0004058041	Africa
Africa|hCoV-19/South Africa/KRISP-0174/2020|EPI ISL 467524|B.1.106|South Africa|2020-06-04	Africa|hCoV-19/South Africa/KRISP-K002491/2020|EPI ISL 535395|B.1.1|South Africa|2020-08-07	0.0004706136	Africa
Africa|hCoV-19/South Africa/KRISP-0175/2020|EPI ISL 482702|B.1.1.273|South Africa|2020-06-05	Africa|hCoV-19/South Africa/KRISP-K002491/2020|EPI ISL 535395|B.1.1|South Africa|2020-08-07	0.0004047326	Africa
Africa|hCoV-19/South Africa/KRISP-0178/2020|EPI ISL 482704|B.1.1.57|South Africa|2020-06-05	Africa|hCoV-19/South Africa/KRISP-K002491/2020|EPI ISL 535395|B.1.1|South Africa|2020-08-07	0.0004048226	Africa
Africa|hCoV-19/South Africa/KRISP-0179/2020|EPI ISL 482705|B.1.5.16|South Africa|2020-06-06	Africa|hCoV-19/South Africa/KRISP-K002491/2020|EPI ISL 535395|B.1.1|South Africa|2020-08-07	0.0005715325	Africa
Africa|hCoV-19/South Africa/KRISP-0185/2020|EPI ISL 482708|B.1.1|South Africa|2020-06-07	Africa|hCoV-19/South Africa/KRISP-K002491/2020|EPI ISL 535395|B.1.1|South Africa|2020-08-07	0.0003024925	Africa
Africa|hCoV-19/South Africa/KRISP-0190/2020|EPI ISL 482709|B.1.1.273|South Africa|2020-06-06	Africa|hCoV-19/South Africa/KRISP-K002491/2020|EPI ISL 535395|B.1.1|South Africa|2020-08-07	0.0004036341	Africa
Africa|hCoV-19/South Africa/KRISP-0191/2020|EPI ISL 482710|B.1.106|South Africa|2020-06-04	Africa|hCoV-19/South Africa/KRISP-K002491/2020|EPI ISL 535395|B.1.1|South Africa|2020-08-07	0.0005045104	Africa
Africa|hCoV-19/South Africa/KRISP-0193/2020|EPI ISL 482848|B.1.106|South Africa|2020-06-03	Africa|hCoV-19/South Africa/KRISP-K002491/2020|EPI ISL 535395|B.1.1|South Africa|2020-08-07	0.0004750682	Africa
Africa|hCoV-19/South Africa/KRISP-0194/2020|EPI ISL 482849|B.1.106|South Africa|2020-06-06	Africa|hCoV-19/South Africa/KRISP-K002491/2020|EPI ISL 535395|B.1.1|South Africa|2020-08-07	0.0004876083	Africa
Africa|hCoV-19/South Africa/KRISP-0195/2020|EPI ISL 482850|B.1.106|South Africa|2020-06-07	Africa|hCoV-19/South Africa/KRISP-K002491/2020|EPI ISL 535395|B.1.1|South Africa|2020-08-07	0.0005506987	Africa
Africa|hCoV-19/South Africa/KRISP-0196/2020|EPI ISL 482712|B.1.106|South Africa|2020-06-08	Africa|hCoV-19/South Africa/KRISP-K002491/2020|EPI ISL 535395|B.1.1|South Africa|2020-08-07	0.0005378660	Africa
Africa|hCoV-19/South Africa/KRISP-0197/2020|EPI ISL 482713|B.1.1.206|South Africa|2020-06-08	Africa|hCoV-19/South Africa/KRISP-K002491/2020|EPI ISL 535395|B.1.1|South Africa|2020-08-07	0.0003745961	Africa
Africa|hCoV-19/South Africa/KRISP-0198/2020|EPI ISL 482851|B.1.1|South Africa|2020-06-11	Africa|hCoV-19/South Africa/KRISP-K002491/2020|EPI ISL 535395|B.1.1|South Africa|2020-08-07	0.0002727482	Africa
Africa|hCoV-19/South Africa/KRISP-0199/2020|EPI ISL 482714|B.1.5|South Africa|2020-06-11	Africa|hCoV-19/South Africa/KRISP-K002491/2020|EPI ISL 535395|B.1.1|South Africa|2020-08-07	0.0005106988	Africa
Africa|hCoV-19/South Africa/KRISP-02/2020|EPI ISL 421572|B|South Africa|2020-03-23	Africa|hCoV-19/South Africa/KRISP-K002491/2020|EPI ISL 535395|B.1.1|South Africa|2020-08-07	0.0006873667	Africa
Africa|hCoV-19/South Africa/KRISP-0200/2020|EPI ISL 482715|B.1.5|South Africa|2020-06-11	Africa|hCoV-19/South Africa/KRISP-K002491/2020|EPI ISL 535395|B.1.1|South Africa|2020-08-07	0.0004764469	Africa
Africa|hCoV-19/South Africa/KRISP-0201/2020|EPI ISL 482716|B.1.1|South Africa|2020-06-11	Africa|hCoV-19/South Africa/KRISP-K002491/2020|EPI ISL 535395|B.1.1|South Africa|2020-08-07	0.0002352419	Africa
Africa|hCoV-19/South Africa/KRISP-0203/2020|EPI ISL 482852|B.1.1|South Africa|2020-06-11	Africa|hCoV-19/South Africa/KRISP-K002491/2020|EPI ISL 535395|B.1.1|South Africa|2020-08-07	0.0002690278	Africa
Africa|hCoV-19/South Africa/KRISP-0206/2020|EPI ISL 482719|B.1.5|South Africa|2020-06-11	Africa|hCoV-19/South Africa/KRISP-K002491/2020|EPI ISL 535395|B.1.1|South Africa|2020-08-07	0.0004043724	Africa
Africa|hCoV-19/South Africa/KRISP-0211/2020|EPI ISL 482720|B.1.5|South Africa|2020-06-11	Africa|hCoV-19/South Africa/KRISP-K002491/2020|EPI ISL 535395|B.1.1|South Africa|2020-08-07	0.0003698697	Africa
Africa|hCoV-19/South Africa/KRISP-0212/2020|EPI ISL 482721|B.1.5|South Africa|2020-06-11	Africa|hCoV-19/South Africa/KRISP-K002491/2020|EPI ISL 535395|B.1.1|South Africa|2020-08-07	0.0003708421	Africa
Africa|hCoV-19/South Africa/KRISP-0213/2020|EPI ISL 482722|B.1.5|South Africa|2020-06-11	Africa|hCoV-19/South Africa/KRISP-K002491/2020|EPI ISL 535395|B.1.1|South Africa|2020-08-07	0.0003363707	Africa
Africa|hCoV-19/South Africa/KRISP-0214/2020|EPI ISL 482723|B.1.5|South Africa|2020-06-11	Africa|hCoV-19/South Africa/KRISP-K002491/2020|EPI ISL 535395|B.1.1|South Africa|2020-08-07	0.0004388374	Africa
Africa|hCoV-19/South Africa/KRISP-0224/2020|EPI ISL 482724|B.1.144|South Africa|2020-06-11	Africa|hCoV-19/South Africa/KRISP-K002491/2020|EPI ISL 535395|B.1.1|South Africa|2020-08-07	0.0004082334	Africa
Africa|hCoV-19/South Africa/KRISP-0243/2020|EPI ISL 482725|B.1.140|South Africa|2020-06-14	Africa|hCoV-19/South Africa/KRISP-K002491/2020|EPI ISL 535395|B.1.1|South Africa|2020-08-07	0.0005862126	Africa
Africa|hCoV-19/South Africa/KRISP-0245/2020|EPI ISL 482726|B.1.144|South Africa|2020-06-14	Africa|hCoV-19/South Africa/KRISP-K002491/2020|EPI ISL 535395|B.1.1|South Africa|2020-08-07	0.0004706134	Africa
Africa|hCoV-19/South Africa/KRISP-0255/2020|EPI ISL 482728|B.1.5|South Africa|2020-06-14	Africa|hCoV-19/South Africa/KRISP-K002491/2020|EPI ISL 535395|B.1.1|South Africa|2020-08-07	0.0004416863	Africa
Africa|hCoV-19/South Africa/KRISP-0259/2020|EPI ISL 482729|B.1|South Africa|2020-06-15	Africa|hCoV-19/South Africa/KRISP-K002491/2020|EPI ISL 535395|B.1.1|South Africa|2020-08-07	0.0005472913	Africa
Africa|hCoV-19/South Africa/KRISP-0260/2020|EPI ISL 482730|B.1.140|South Africa|2020-06-15	Africa|hCoV-19/South Africa/KRISP-K002491/2020|EPI ISL 535395|B.1.1|South Africa|2020-08-07	0.0006494726	Africa
Africa|hCoV-19/South Africa/KRISP-0261/2020|EPI ISL 482731|B.1.5|South Africa|2020-06-15	Africa|hCoV-19/South Africa/KRISP-K002491/2020|EPI ISL 535395|B.1.1|South Africa|2020-08-07	0.0005105679	Africa
Africa|hCoV-19/South Africa/KRISP-0266/2020|EPI ISL 482853|B.1.1|South Africa|2020-06-17	Africa|hCoV-19/South Africa/KRISP-K002491/2020|EPI ISL 535395|B.1.1|South Africa|2020-08-07	0.0004706328	Africa
Africa|hCoV-19/South Africa/KRISP-0267/2020|EPI ISL 482854|A|South Africa|2020-06-17	Africa|hCoV-19/South Africa/KRISP-K002491/2020|EPI ISL 535395|B.1.1|South Africa|2020-08-07	0.0010233960	Africa
Africa|hCoV-19/South Africa/KRISP-0268/2020|EPI ISL 482855|B.1.1.117|South Africa|2020-06-17	Africa|hCoV-19/South Africa/KRISP-K002491/2020|EPI ISL 535395|B.1.1|South Africa|2020-08-07	0.0003401457	Africa
Africa|hCoV-19/South Africa/KRISP-0269/2020|EPI ISL 482856|B.1.5|South Africa|2020-06-17	Africa|hCoV-19/South Africa/KRISP-K002491/2020|EPI ISL 535395|B.1.1|South Africa|2020-08-07	0.0004433672	Africa
Africa|hCoV-19/South Africa/KRISP-0270/2020|EPI ISL 482857|B.1.1.117|South Africa|2020-06-17	Africa|hCoV-19/South Africa/KRISP-K002491/2020|EPI ISL 535395|B.1.1|South Africa|2020-08-07	0.0003393149	Africa
Africa|hCoV-19/South Africa/KRISP-0271/2020|EPI ISL 482858|B.1.1|South Africa|2020-06-17	Africa|hCoV-19/South Africa/KRISP-K002491/2020|EPI ISL 535395|B.1.1|South Africa|2020-08-07	0.0004802565	Africa
Africa|hCoV-19/South Africa/KRISP-0272/2020|EPI ISL 482859|B.1.1|South Africa|2020-06-17	Africa|hCoV-19/South Africa/KRISP-K002491/2020|EPI ISL 535395|B.1.1|South Africa|2020-08-07	0.0002738057	Africa
Africa|hCoV-19/South Africa/KRISP-0273/2020|EPI ISL 482860|B.1.1.57|South Africa|2020-06-18	Africa|hCoV-19/South Africa/KRISP-K002491/2020|EPI ISL 535395|B.1.1|South Africa|2020-08-07	0.0005133821	Africa
Africa|hCoV-19/South Africa/KRISP-0274/2020|EPI ISL 482861|B.1.1.57|South Africa|2020-06-18	Africa|hCoV-19/South Africa/KRISP-K002491/2020|EPI ISL 535395|B.1.1|South Africa|2020-08-07	0.0005123831	Africa
Africa|hCoV-19/South Africa/KRISP-0275/2020|EPI ISL 482862|B.1.1|South Africa|2020-06-18	Africa|hCoV-19/South Africa/KRISP-K002491/2020|EPI ISL 535395|B.1.1|South Africa|2020-08-07	0.0003368388	Africa
Africa|hCoV-19/South Africa/KRISP-0276/2020|EPI ISL 482863|B.1.1.57|South Africa|2020-06-18	Africa|hCoV-19/South Africa/KRISP-K002491/2020|EPI ISL 535395|B.1.1|South Africa|2020-08-07	0.0005147208	Africa
Africa|hCoV-19/South Africa/KRISP-0277/2020|EPI ISL 482864|B.1.1.273|South Africa|2020-06-16	Africa|hCoV-19/South Africa/KRISP-K002491/2020|EPI ISL 535395|B.1.1|South Africa|2020-08-07	0.0005487793	Africa
Africa|hCoV-19/South Africa/KRISP-0278/2020|EPI ISL 482865|B.1.1.75|South Africa|2020-06-16	Africa|hCoV-19/South Africa/KRISP-K002491/2020|EPI ISL 535395|B.1.1|South Africa|2020-08-07	0.0004065364	Africa
Africa|hCoV-19/South Africa/KRISP-0279/2020|EPI ISL 482866|B.1.1.56|South Africa|2020-06-16	Africa|hCoV-19/South Africa/KRISP-K002491/2020|EPI ISL 535395|B.1.1|South Africa|2020-08-07	0.0004479430	Africa
Africa|hCoV-19/South Africa/KRISP-0280/2020|EPI ISL 482867|B.1.1.206|South Africa|2020-06-16	Africa|hCoV-19/South Africa/KRISP-K002491/2020|EPI ISL 535395|B.1.1|South Africa|2020-08-07	0.0004033301	Africa
Africa|hCoV-19/South Africa/KRISP-0281/2020|EPI ISL 482868|B.1.1.206|South Africa|2020-06-16	Africa|hCoV-19/South Africa/KRISP-K002491/2020|EPI ISL 535395|B.1.1|South Africa|2020-08-07	0.0004121954	Africa
Africa|hCoV-19/South Africa/KRISP-0282/2020|EPI ISL 482869|B.1.1.206|South Africa|2020-06-16	Africa|hCoV-19/South Africa/KRISP-K002491/2020|EPI ISL 535395|B.1.1|South Africa|2020-08-07	0.0004463702	Africa
Africa|hCoV-19/South Africa/KRISP-0283/2020|EPI ISL 482870|B.1.1.206|South Africa|2020-06-16	Africa|hCoV-19/South Africa/KRISP-K002491/2020|EPI ISL 535395|B.1.1|South Africa|2020-08-07	0.0004189091	Africa
Africa|hCoV-19/South Africa/KRISP-0284/2020|EPI ISL 482871|B.1.1.206|South Africa|2020-06-16	Africa|hCoV-19/South Africa/KRISP-K002491/2020|EPI ISL 535395|B.1.1|South Africa|2020-08-07	0.0004747553	Africa
Africa|hCoV-19/South Africa/KRISP-0285/2020|EPI ISL 482872|B.1.1.206|South Africa|2020-06-16	Africa|hCoV-19/South Africa/KRISP-K002491/2020|EPI ISL 535395|B.1.1|South Africa|2020-08-07	0.0004447974	Africa
Africa|hCoV-19/South Africa/KRISP-0286/2020|EPI ISL 487277|B.1.1|South Africa|2020-06-26	Africa|hCoV-19/South Africa/KRISP-K002491/2020|EPI ISL 535395|B.1.1|South Africa|2020-08-07	0.0003024662	Africa
Africa|hCoV-19/South Africa/KRISP-0287/2020|EPI ISL 487278|B.1.1.84|South Africa|2020-06-26	Africa|hCoV-19/South Africa/KRISP-K002491/2020|EPI ISL 535395|B.1.1|South Africa|2020-08-07	0.0003390308	Africa
Africa|hCoV-19/South Africa/KRISP-0288/2020|EPI ISL 487279|B.1.140|South Africa|2020-06-26	Africa|hCoV-19/South Africa/KRISP-K002491/2020|EPI ISL 535395|B.1.1|South Africa|2020-08-07	0.0005481838	Africa
Africa|hCoV-19/South Africa/KRISP-0290/2020|EPI ISL 487280|B.1.1.84|South Africa|2020-06-26	Africa|hCoV-19/South Africa/KRISP-K002491/2020|EPI ISL 535395|B.1.1|South Africa|2020-08-07	0.0003708423	Africa
Africa|hCoV-19/South Africa/KRISP-0291/2020|EPI ISL 487281|B.1.1.84|South Africa|2020-06-26	Africa|hCoV-19/South Africa/KRISP-K002491/2020|EPI ISL 535395|B.1.1|South Africa|2020-08-07	0.0004377546	Africa
Africa|hCoV-19/South Africa/KRISP-0293/2020|EPI ISL 487282|B.1.5|South Africa|2020-06-25	Africa|hCoV-19/South Africa/KRISP-K002491/2020|EPI ISL 535395|B.1.1|South Africa|2020-08-07	0.0006224616	Africa
Africa|hCoV-19/South Africa/KRISP-0296/2020|EPI ISL 487284|B.1.1.57|South Africa|2020-06-26	Africa|hCoV-19/South Africa/KRISP-K002491/2020|EPI ISL 535395|B.1.1|South Africa|2020-08-07	0.0003417449	Africa
Africa|hCoV-19/South Africa/KRISP-0297/2020|EPI ISL 487285|B.1.1.84|South Africa|2020-06-26	Africa|hCoV-19/South Africa/KRISP-K002491/2020|EPI ISL 535395|B.1.1|South Africa|2020-08-07	0.0003398141	Africa
Africa|hCoV-19/South Africa/KRISP-0299/2020|EPI ISL 487287|B.1.140|South Africa|2020-06-25	Africa|hCoV-19/South Africa/KRISP-K002491/2020|EPI ISL 535395|B.1.1|South Africa|2020-08-07	0.0005087825	Africa
Africa|hCoV-19/South Africa/KRISP-0300/2020|EPI ISL 487288|B.1.140|South Africa|2020-06-25	Africa|hCoV-19/South Africa/KRISP-K002491/2020|EPI ISL 535395|B.1.1|South Africa|2020-08-07	0.0005379146	Africa
Africa|hCoV-19/South Africa/KRISP-0302/2020|EPI ISL 487289|B.1.5|South Africa|2020-06-24	Africa|hCoV-19/South Africa/KRISP-K002491/2020|EPI ISL 535395|B.1.1|South Africa|2020-08-07	0.0005526243	Africa
Africa|hCoV-19/South Africa/KRISP-0303/2020|EPI ISL 487348|B.1.144|South Africa|2020-06-25	Africa|hCoV-19/South Africa/KRISP-K002491/2020|EPI ISL 535395|B.1.1|South Africa|2020-08-07	0.0005811022	Africa
Africa|hCoV-19/South Africa/KRISP-0305/2020|EPI ISL 487291|B.1.1.206|South Africa|2020-06-24	Africa|hCoV-19/South Africa/KRISP-K002491/2020|EPI ISL 535395|B.1.1|South Africa|2020-08-07	0.0004905736	Africa
Africa|hCoV-19/South Africa/KRISP-0308/2020|EPI ISL 487292|C.1|South Africa|2020-06-24	Africa|hCoV-19/South Africa/KRISP-K002491/2020|EPI ISL 535395|B.1.1|South Africa|2020-08-07	0.0004742525	Africa
Africa|hCoV-19/South Africa/KRISP-0309/2020|EPI ISL 487293|C.1|South Africa|2020-06-24	Africa|hCoV-19/South Africa/KRISP-K002491/2020|EPI ISL 535395|B.1.1|South Africa|2020-08-07	0.0005200030	Africa
Africa|hCoV-19/South Africa/KRISP-0310/2020|EPI ISL 487294|C.1|South Africa|2020-06-24	Africa|hCoV-19/South Africa/KRISP-K002491/2020|EPI ISL 535395|B.1.1|South Africa|2020-08-07	0.0004756743	Africa
Africa|hCoV-19/South Africa/KRISP-0312/2020|EPI ISL 487295|B.1.1.62|South Africa|2020-06-24	Africa|hCoV-19/South Africa/KRISP-K002491/2020|EPI ISL 535395|B.1.1|South Africa|2020-08-07	0.0003712839	Africa
Africa|hCoV-19/South Africa/KRISP-0318/2020|EPI ISL 487297|B.1.1.206|South Africa|2020-06-23	Africa|hCoV-19/South Africa/KRISP-K002491/2020|EPI ISL 535395|B.1.1|South Africa|2020-08-07	0.0003698734	Africa
Africa|hCoV-19/South Africa/KRISP-0321/2020|EPI ISL 487298|B.1.1.206|South Africa|2020-06-24	Africa|hCoV-19/South Africa/KRISP-K002491/2020|EPI ISL 535395|B.1.1|South Africa|2020-08-07	0.0004478044	Africa
Africa|hCoV-19/South Africa/KRISP-0322/2020|EPI ISL 487299|B.1.1.288|South Africa|2020-06-24	Africa|hCoV-19/South Africa/KRISP-K002491/2020|EPI ISL 535395|B.1.1|South Africa|2020-08-07	0.0003127977	Africa
Africa|hCoV-19/South Africa/KRISP-0323/2020|EPI ISL 487300|B.1.1.288|South Africa|2020-06-24	Africa|hCoV-19/South Africa/KRISP-K002491/2020|EPI ISL 535395|B.1.1|South Africa|2020-08-07	0.0003074033	Africa
Africa|hCoV-19/South Africa/KRISP-0327/2020|EPI ISL 487301|C.1|South Africa|2020-06-24	Africa|hCoV-19/South Africa/KRISP-K002491/2020|EPI ISL 535395|B.1.1|South Africa|2020-08-07	0.0004892532	Africa
Africa|hCoV-19/South Africa/KRISP-0331/2020|EPI ISL 487302|B.1.1.206|South Africa|2020-06-24	Africa|hCoV-19/South Africa/KRISP-K002491/2020|EPI ISL 535395|B.1.1|South Africa|2020-08-07	0.0004102785	Africa
Africa|hCoV-19/South Africa/KRISP-0332/2020|EPI ISL 487303|C.1|South Africa|2020-06-24	Africa|hCoV-19/South Africa/KRISP-K002491/2020|EPI ISL 535395|B.1.1|South Africa|2020-08-07	0.0005139826	Africa
Africa|hCoV-19/South Africa/KRISP-0336/2020|EPI ISL 487304|B.1.1.273|South Africa|2020-06-18	Africa|hCoV-19/South Africa/KRISP-K002491/2020|EPI ISL 535395|B.1.1|South Africa|2020-08-07	0.0005042272	Africa
Africa|hCoV-19/South Africa/KRISP-0337/2020|EPI ISL 495517|B.1.1.273|South Africa|2020-06-18	Africa|hCoV-19/South Africa/KRISP-K002491/2020|EPI ISL 535395|B.1.1|South Africa|2020-08-07	0.0005184452	Africa
Africa|hCoV-19/South Africa/KRISP-0338/2020|EPI ISL 487305|B.1.1.273|South Africa|2020-06-18	Africa|hCoV-19/South Africa/KRISP-K002491/2020|EPI ISL 535395|B.1.1|South Africa|2020-08-07	0.0004742154	Africa
Africa|hCoV-19/South Africa/KRISP-0339/2020|EPI ISL 487306|B.1.1.273|South Africa|2020-06-18	Africa|hCoV-19/South Africa/KRISP-K002491/2020|EPI ISL 535395|B.1.1|South Africa|2020-08-07	0.0004832164	Africa
Africa|hCoV-19/South Africa/KRISP-0340/2020|EPI ISL 487307|B.1.1.273|South Africa|2020-06-17	Africa|hCoV-19/South Africa/KRISP-K002491/2020|EPI ISL 535395|B.1.1|South Africa|2020-08-07	0.0004792802	Africa
Africa|hCoV-19/South Africa/KRISP-0342/2020|EPI ISL 495518|B.1.1.206|South Africa|2020-06-18	Africa|hCoV-19/South Africa/KRISP-K002491/2020|EPI ISL 535395|B.1.1|South Africa|2020-08-07	0.0005243449	Africa
Africa|hCoV-19/South Africa/KRISP-0343/2020|EPI ISL 495519|H.1|South Africa|2020-06-18	Africa|hCoV-19/South Africa/KRISP-K002491/2020|EPI ISL 535395|B.1.1|South Africa|2020-08-07	0.0003739898	Africa
Africa|hCoV-19/South Africa/KRISP-0344/2020|EPI ISL 495520|C.1|South Africa|2020-06-20	Africa|hCoV-19/South Africa/KRISP-K002491/2020|EPI ISL 535395|B.1.1|South Africa|2020-08-07	0.0006412025	Africa
Africa|hCoV-19/South Africa/KRISP-0346/2020|EPI ISL 495521|B.1.140|South Africa|2020-06-18	Africa|hCoV-19/South Africa/KRISP-K002491/2020|EPI ISL 535395|B.1.1|South Africa|2020-08-07	0.0005855657	Africa
Africa|hCoV-19/South Africa/KRISP-0347/2020|EPI ISL 487308|B.1.1.206|South Africa|2020-06-18	Africa|hCoV-19/South Africa/KRISP-K002491/2020|EPI ISL 535395|B.1.1|South Africa|2020-08-07	0.0005042370	Africa
Africa|hCoV-19/South Africa/KRISP-0348/2020|EPI ISL 487309|B.1.144|South Africa|2020-06-18	Africa|hCoV-19/South Africa/KRISP-K002491/2020|EPI ISL 535395|B.1.1|South Africa|2020-08-07	0.0005506225	Africa
Africa|hCoV-19/South Africa/KRISP-0349/2020|EPI ISL 487310|B.1.1.206|South Africa|2020-06-17	Africa|hCoV-19/South Africa/KRISP-K002491/2020|EPI ISL 535395|B.1.1|South Africa|2020-08-07	0.0003386291	Africa
Africa|hCoV-19/South Africa/KRISP-0350/2020|EPI ISL 487311|B.1.1.206|South Africa|2020-06-17	Africa|hCoV-19/South Africa/KRISP-K002491/2020|EPI ISL 535395|B.1.1|South Africa|2020-08-07	0.0003363967	Africa
Africa|hCoV-19/South Africa/KRISP-0352/2020|EPI ISL 487312|B.1.1.206|South Africa|2020-06-17	Africa|hCoV-19/South Africa/KRISP-K002491/2020|EPI ISL 535395|B.1.1|South Africa|2020-08-07	0.0003363063	Africa
Africa|hCoV-19/South Africa/KRISP-0356/2020|EPI ISL 487313|B.1.5|South Africa|2020-06-25	Africa|hCoV-19/South Africa/KRISP-K002491/2020|EPI ISL 535395|B.1.1|South Africa|2020-08-07	0.0005750193	Africa
Africa|hCoV-19/South Africa/KRISP-0360/2020|EPI ISL 487314|C.1|South Africa|2020-06-19	Africa|hCoV-19/South Africa/KRISP-K002491/2020|EPI ISL 535395|B.1.1|South Africa|2020-08-07	0.0005714557	Africa
Africa|hCoV-19/South Africa/KRISP-0361/2020|EPI ISL 487315|B.1.1.206|South Africa|2020-06-18	Africa|hCoV-19/South Africa/KRISP-K002491/2020|EPI ISL 535395|B.1.1|South Africa|2020-08-07	0.0004837655	Africa
Africa|hCoV-19/South Africa/KRISP-0365/2020|EPI ISL 487316|B.1.1.84|South Africa|2020-06-25	Africa|hCoV-19/South Africa/KRISP-K002491/2020|EPI ISL 535395|B.1.1|South Africa|2020-08-07	0.0003697046	Africa
Africa|hCoV-19/South Africa/KRISP-0366/2020|EPI ISL 487317|B.1.1|South Africa|2020-06-18	Africa|hCoV-19/South Africa/KRISP-K002491/2020|EPI ISL 535395|B.1.1|South Africa|2020-08-07	0.0002433590	Africa
Africa|hCoV-19/South Africa/KRISP-0367/2020|EPI ISL 487318|B.1.1.273|South Africa|2020-06-25	Africa|hCoV-19/South Africa/KRISP-K002491/2020|EPI ISL 535395|B.1.1|South Africa|2020-08-07	0.0004714329	Africa
Africa|hCoV-19/South Africa/KRISP-0368/2020|EPI ISL 487319|B.1.1|South Africa|2020-06-18	Africa|hCoV-19/South Africa/KRISP-K002491/2020|EPI ISL 535395|B.1.1|South Africa|2020-08-07	0.0003024733	Africa
Africa|hCoV-19/South Africa/KRISP-0369/2020|EPI ISL 487320|B.1.1.84|South Africa|2020-06-25	Africa|hCoV-19/South Africa/KRISP-K002491/2020|EPI ISL 535395|B.1.1|South Africa|2020-08-07	0.0003696958	Africa
Africa|hCoV-19/South Africa/KRISP-0370/2020|EPI ISL 487321|B.1.140|South Africa|2020-06-25	Africa|hCoV-19/South Africa/KRISP-K002491/2020|EPI ISL 535395|B.1.1|South Africa|2020-08-07	0.0005715708	Africa
Africa|hCoV-19/South Africa/KRISP-0372/2020|EPI ISL 487323|B.1.106|South Africa|2020-06-19	Africa|hCoV-19/South Africa/KRISP-K002491/2020|EPI ISL 535395|B.1.1|South Africa|2020-08-07	0.0004769404	Africa
Africa|hCoV-19/South Africa/KRISP-0373/2020|EPI ISL 487324|B.1.106|South Africa|2020-06-19	Africa|hCoV-19/South Africa/KRISP-K002491/2020|EPI ISL 535395|B.1.1|South Africa|2020-08-07	0.0005378892	Africa
Africa|hCoV-19/South Africa/KRISP-0375/2020|EPI ISL 487325|B.1.140|South Africa|2020-06-25	Africa|hCoV-19/South Africa/KRISP-K002491/2020|EPI ISL 535395|B.1.1|South Africa|2020-08-07	0.0005757120	Africa
Africa|hCoV-19/South Africa/KRISP-0376/2020|EPI ISL 487326|B.1.5|South Africa|2020-06-22	Africa|hCoV-19/South Africa/KRISP-K002491/2020|EPI ISL 535395|B.1.1|South Africa|2020-08-07	0.0004073599	Africa
Africa|hCoV-19/South Africa/KRISP-0377/2020|EPI ISL 495522|B.1.1|South Africa|2020-06-22	Africa|hCoV-19/South Africa/KRISP-K002491/2020|EPI ISL 535395|B.1.1|South Africa|2020-08-07	0.0003181036	Africa
Africa|hCoV-19/South Africa/KRISP-0378/2020|EPI ISL 487327|B.1.1.84|South Africa|2020-06-22	Africa|hCoV-19/South Africa/KRISP-K002491/2020|EPI ISL 535395|B.1.1|South Africa|2020-08-07	0.0003462095	Africa
Africa|hCoV-19/South Africa/KRISP-0380/2020|EPI ISL 487328|B.1.1.84|South Africa|2020-06-25	Africa|hCoV-19/South Africa/KRISP-K002491/2020|EPI ISL 535395|B.1.1|South Africa|2020-08-07	0.0003364082	Africa
Africa|hCoV-19/South Africa/KRISP-0382/2020|EPI ISL 495523|B.1.140|South Africa|2020-06-25	Africa|hCoV-19/South Africa/KRISP-K002491/2020|EPI ISL 535395|B.1.1|South Africa|2020-08-07	0.0005601117	Africa
Africa|hCoV-19/South Africa/KRISP-0383/2020|EPI ISL 495524|B.1.140|South Africa|2020-06-25	Africa|hCoV-19/South Africa/KRISP-K002491/2020|EPI ISL 535395|B.1.1|South Africa|2020-08-07	0.0007462417	Africa
Africa|hCoV-19/South Africa/KRISP-0384/2020|EPI ISL 495525|B.1.140|South Africa|2020-06-25	Africa|hCoV-19/South Africa/KRISP-K002491/2020|EPI ISL 535395|B.1.1|South Africa|2020-08-07	0.0005550660	Africa
Africa|hCoV-19/South Africa/KRISP-0386/2020|EPI ISL 487329|B.1.1.62|South Africa|2020-07-01	Africa|hCoV-19/South Africa/KRISP-K002491/2020|EPI ISL 535395|B.1.1|South Africa|2020-08-07	0.0003697275	Africa
Africa|hCoV-19/South Africa/KRISP-0387/2020|EPI ISL 487330|B.1.1.99|South Africa|2020-07-01	Africa|hCoV-19/South Africa/KRISP-K002491/2020|EPI ISL 535395|B.1.1|South Africa|2020-08-07	0.0004042050	Africa
Africa|hCoV-19/South Africa/KRISP-0388/2020|EPI ISL 487331|B.1.140|South Africa|2020-07-01	Africa|hCoV-19/South Africa/KRISP-K002491/2020|EPI ISL 535395|B.1.1|South Africa|2020-08-07	0.0005422891	Africa
Africa|hCoV-19/South Africa/KRISP-0389/2020|EPI ISL 487332|C.9|South Africa|2020-07-01	Africa|hCoV-19/South Africa/KRISP-K002491/2020|EPI ISL 535395|B.1.1|South Africa|2020-08-07	0.0005378530	Africa
Africa|hCoV-19/South Africa/KRISP-0390/2020|EPI ISL 487333|C.2|South Africa|2020-07-01	Africa|hCoV-19/South Africa/KRISP-K002491/2020|EPI ISL 535395|B.1.1|South Africa|2020-08-07	0.0005425578	Africa
Africa|hCoV-19/South Africa/KRISP-0391/2020|EPI ISL 487334|B.1.1.206|South Africa|2020-07-01	Africa|hCoV-19/South Africa/KRISP-K002491/2020|EPI ISL 535395|B.1.1|South Africa|2020-08-07	0.0003371678	Africa
Africa|hCoV-19/South Africa/KRISP-0392/2020|EPI ISL 487335|B.1.5.19|South Africa|2020-07-01	Africa|hCoV-19/South Africa/KRISP-K002491/2020|EPI ISL 535395|B.1.1|South Africa|2020-08-07	0.0004531004	Africa
Africa|hCoV-19/South Africa/KRISP-0393/2020|EPI ISL 487336|C.6|South Africa|2020-07-01	Africa|hCoV-19/South Africa/KRISP-K002491/2020|EPI ISL 535395|B.1.1|South Africa|2020-08-07	0.0004729883	Africa
Africa|hCoV-19/South Africa/KRISP-0394/2020|EPI ISL 487337|B.1.5.19|South Africa|2020-07-01	Africa|hCoV-19/South Africa/KRISP-K002491/2020|EPI ISL 535395|B.1.1|South Africa|2020-08-07	0.0005058935	Africa
Africa|hCoV-19/South Africa/KRISP-0395/2020|EPI ISL 487338|C.2|South Africa|2020-07-01	Africa|hCoV-19/South Africa/KRISP-K002491/2020|EPI ISL 535395|B.1.1|South Africa|2020-08-07	0.0005378298	Africa
Africa|hCoV-19/South Africa/KRISP-0396/2020|EPI ISL 487339|C.1|South Africa|2020-07-01	Africa|hCoV-19/South Africa/KRISP-K002491/2020|EPI ISL 535395|B.1.1|South Africa|2020-08-07	0.0005403614	Africa
Africa|hCoV-19/South Africa/KRISP-0397/2020|EPI ISL 487340|B.1.5|South Africa|2020-07-01	Africa|hCoV-19/South Africa/KRISP-K002491/2020|EPI ISL 535395|B.1.1|South Africa|2020-08-07	0.0004706041	Africa
Africa|hCoV-19/South Africa/KRISP-0398/2020|EPI ISL 487341|B.1.1.206|South Africa|2020-07-01	Africa|hCoV-19/South Africa/KRISP-K002491/2020|EPI ISL 535395|B.1.1|South Africa|2020-08-07	0.0004142621	Africa
Africa|hCoV-19/South Africa/KRISP-04/2020|EPI ISL 436684|B.1.1.273|South Africa|2020-03-31	Africa|hCoV-19/South Africa/KRISP-K002491/2020|EPI ISL 535395|B.1.1|South Africa|2020-08-07	0.0003368950	Africa
Africa|hCoV-19/South Africa/KRISP-0402/2020|EPI ISL 495527|B.1.140|South Africa|2020-06-23	Africa|hCoV-19/South Africa/KRISP-K002491/2020|EPI ISL 535395|B.1.1|South Africa|2020-08-07	0.0006066057	Africa
Africa|hCoV-19/South Africa/KRISP-0403/2020|EPI ISL 495528|C.1|South Africa|2020-06-23	Africa|hCoV-19/South Africa/KRISP-K002491/2020|EPI ISL 535395|B.1.1|South Africa|2020-08-07	0.0004739267	Africa
Africa|hCoV-19/South Africa/KRISP-0404/2020|EPI ISL 495529|B.1.1.206|South Africa|2020-06-24	Africa|hCoV-19/South Africa/KRISP-K002491/2020|EPI ISL 535395|B.1.1|South Africa|2020-08-07	0.0004033477	Africa
Africa|hCoV-19/South Africa/KRISP-0405/2020|EPI ISL 495530|B.1.140|South Africa|2020-06-23	Africa|hCoV-19/South Africa/KRISP-K002491/2020|EPI ISL 535395|B.1.1|South Africa|2020-08-07	0.0006052191	Africa
Africa|hCoV-19/South Africa/KRISP-0406/2020|EPI ISL 495531|B.1.1.206|South Africa|2020-06-22	Africa|hCoV-19/South Africa/KRISP-K002491/2020|EPI ISL 535395|B.1.1|South Africa|2020-08-07	0.0004118794	Africa
Africa|hCoV-19/South Africa/KRISP-0407/2020|EPI ISL 495532|B.1.5|South Africa|2020-06-24	Africa|hCoV-19/South Africa/KRISP-K002491/2020|EPI ISL 535395|B.1.1|South Africa|2020-08-07	0.0004096636	Africa
Africa|hCoV-19/South Africa/KRISP-0408/2020|EPI ISL 495533|B.1.140|South Africa|2020-06-23	Africa|hCoV-19/South Africa/KRISP-K002491/2020|EPI ISL 535395|B.1.1|South Africa|2020-08-07	0.0005240483	Africa
Africa|hCoV-19/South Africa/KRISP-0409/2020|EPI ISL 495534|C.1|South Africa|2020-06-23	Africa|hCoV-19/South Africa/KRISP-K002491/2020|EPI ISL 535395|B.1.1|South Africa|2020-08-07	0.0004705818	Africa
Africa|hCoV-19/South Africa/KRISP-0410/2020|EPI ISL 495535|B.1.140|South Africa|2020-07-02	Africa|hCoV-19/South Africa/KRISP-K002491/2020|EPI ISL 535395|B.1.1|South Africa|2020-08-07	0.0006388402	Africa
Africa|hCoV-19/South Africa/KRISP-0411/2020|EPI ISL 495536|B.1.1.206|South Africa|2020-07-02	Africa|hCoV-19/South Africa/KRISP-K002491/2020|EPI ISL 535395|B.1.1|South Africa|2020-08-07	0.0004706025	Africa
Africa|hCoV-19/South Africa/KRISP-0412/2020|EPI ISL 495537|B.1.1.206|South Africa|2020-07-02	Africa|hCoV-19/South Africa/KRISP-K002491/2020|EPI ISL 535395|B.1.1|South Africa|2020-08-07	0.0005042272	Africa
Africa|hCoV-19/South Africa/KRISP-0413/2020|EPI ISL 495538|B.1.1.40|South Africa|2020-07-02	Africa|hCoV-19/South Africa/KRISP-K002491/2020|EPI ISL 535395|B.1.1|South Africa|2020-08-07	0.0004705820	Africa
Africa|hCoV-19/South Africa/KRISP-0414/2020|EPI ISL 495539|B.1.140|South Africa|2020-07-02	Africa|hCoV-19/South Africa/KRISP-K002491/2020|EPI ISL 535395|B.1.1|South Africa|2020-08-07	0.0005715459	Africa
Africa|hCoV-19/South Africa/KRISP-0415/2020|EPI ISL 495540|B.1.140|South Africa|2020-07-02	Africa|hCoV-19/South Africa/KRISP-K002491/2020|EPI ISL 535395|B.1.1|South Africa|2020-08-07	0.0006051785	Africa
Africa|hCoV-19/South Africa/KRISP-0417/2020|EPI ISL 495541|B.1.1.62|South Africa|2020-07-02	Africa|hCoV-19/South Africa/KRISP-K002491/2020|EPI ISL 535395|B.1.1|South Africa|2020-08-07	0.0004369792	Africa
Africa|hCoV-19/South Africa/KRISP-0418/2020|EPI ISL 495542|B.1.1.206|South Africa|2020-07-02	Africa|hCoV-19/South Africa/KRISP-K002491/2020|EPI ISL 535395|B.1.1|South Africa|2020-08-07	0.0005378405	Africa
Africa|hCoV-19/South Africa/KRISP-0420/2020|EPI ISL 495543|C.9|South Africa|2020-07-01	Africa|hCoV-19/South Africa/KRISP-K002491/2020|EPI ISL 535395|B.1.1|South Africa|2020-08-07	0.0005389218	Africa
Africa|hCoV-19/South Africa/KRISP-0421/2020|EPI ISL 495544|B.1.1|South Africa|2020-07-01	Africa|hCoV-19/South Africa/KRISP-K002491/2020|EPI ISL 535395|B.1.1|South Africa|2020-08-07	0.0004043765	Africa
Africa|hCoV-19/South Africa/KRISP-0423/2020|EPI ISL 495545|B.1.140|South Africa|2020-07-01	Africa|hCoV-19/South Africa/KRISP-K002491/2020|EPI ISL 535395|B.1.1|South Africa|2020-08-07	0.0005131853	Africa
Africa|hCoV-19/South Africa/KRISP-0426/2020|EPI ISL 495546|B.1.1.206|South Africa|2020-07-01	Africa|hCoV-19/South Africa/KRISP-K002491/2020|EPI ISL 535395|B.1.1|South Africa|2020-08-07	0.0005044016	Africa
Africa|hCoV-19/South Africa/KRISP-0436/2020|EPI ISL 498055|B.1.1|South Africa|2020-07-01	Africa|hCoV-19/South Africa/KRISP-K002491/2020|EPI ISL 535395|B.1.1|South Africa|2020-08-07	0.0003697206	Africa
Africa|hCoV-19/South Africa/KRISP-0445/2020|EPI ISL 498058|H.1|South Africa|2020-06-30	Africa|hCoV-19/South Africa/KRISP-K002491/2020|EPI ISL 535395|B.1.1|South Africa|2020-08-07	0.0003419753	Africa
Africa|hCoV-19/South Africa/KRISP-0446/2020|EPI ISL 498059|B.1.5|South Africa|2020-06-30	Africa|hCoV-19/South Africa/KRISP-K002491/2020|EPI ISL 535395|B.1.1|South Africa|2020-08-07	0.0003766017	Africa
Africa|hCoV-19/South Africa/KRISP-045/2020|EPI ISL 436686|B.1.1.1|South Africa|2020-03-27	Africa|hCoV-19/South Africa/KRISP-K002491/2020|EPI ISL 535395|B.1.1|South Africa|2020-08-07	0.0004369601	Africa
Africa|hCoV-19/South Africa/KRISP-0458/2020|EPI ISL 495549|B.1.1|South Africa|2020-07-02	Africa|hCoV-19/South Africa/KRISP-K002491/2020|EPI ISL 535395|B.1.1|South Africa|2020-08-07	0.0004723900	Africa
Africa|hCoV-19/South Africa/KRISP-0460/2020|EPI ISL 495550|B.1.106|South Africa|2020-07-02	Africa|hCoV-19/South Africa/KRISP-K002491/2020|EPI ISL 535395|B.1.1|South Africa|2020-08-07	0.0004708415	Africa
Africa|hCoV-19/South Africa/KRISP-0462/2020|EPI ISL 495552|B.1.106|South Africa|2020-07-02	Africa|hCoV-19/South Africa/KRISP-K002491/2020|EPI ISL 535395|B.1.1|South Africa|2020-08-07	0.0004756233	Africa
Africa|hCoV-19/South Africa/KRISP-0464/2020|EPI ISL 495553|B.1.5|South Africa|2020-06-30	Africa|hCoV-19/South Africa/KRISP-K002491/2020|EPI ISL 535395|B.1.1|South Africa|2020-08-07	0.0004947284	Africa
Africa|hCoV-19/South Africa/KRISP-0469/2020|EPI ISL 495555|H.1|South Africa|2020-07-06	Africa|hCoV-19/South Africa/KRISP-K002491/2020|EPI ISL 535395|B.1.1|South Africa|2020-08-07	0.0003741581	Africa
Africa|hCoV-19/South Africa/KRISP-0474/2020|EPI ISL 495557|H.1|South Africa|2020-07-06	Africa|hCoV-19/South Africa/KRISP-K002491/2020|EPI ISL 535395|B.1.1|South Africa|2020-08-07	0.0003697205	Africa
Africa|hCoV-19/South Africa/KRISP-0475/2020|EPI ISL 495558|H.1|South Africa|2020-07-06	Africa|hCoV-19/South Africa/KRISP-K002491/2020|EPI ISL 535395|B.1.1|South Africa|2020-08-07	0.0003723479	Africa
Africa|hCoV-19/South Africa/KRISP-0478/2020|EPI ISL 495559|B.1.1|South Africa|2020-07-05	Africa|hCoV-19/South Africa/KRISP-K002491/2020|EPI ISL 535395|B.1.1|South Africa|2020-08-07	0.0002692603	Africa
Africa|hCoV-19/South Africa/KRISP-0485/2020|EPI ISL 495561|B.1.1.206|South Africa|2020-07-03	Africa|hCoV-19/South Africa/KRISP-K002491/2020|EPI ISL 535395|B.1.1|South Africa|2020-08-07	0.0003381025	Africa
Africa|hCoV-19/South Africa/KRISP-0487/2020|EPI ISL 495562|B.1.106|South Africa|2020-07-03	Africa|hCoV-19/South Africa/KRISP-K002491/2020|EPI ISL 535395|B.1.1|South Africa|2020-08-07	0.0006051640	Africa
Africa|hCoV-19/South Africa/KRISP-0489/2020|EPI ISL 498060|B.1.1.206|South Africa|2020-07-09	Africa|hCoV-19/South Africa/KRISP-K002491/2020|EPI ISL 535395|B.1.1|South Africa|2020-08-07	0.0004044719	Africa
Africa|hCoV-19/South Africa/KRISP-0490/2020|EPI ISL 498061|B.1.1.206|South Africa|2020-07-09	Africa|hCoV-19/South Africa/KRISP-K002491/2020|EPI ISL 535395|B.1.1|South Africa|2020-08-07	0.0004033302	Africa
Africa|hCoV-19/South Africa/KRISP-0491/2020|EPI ISL 498062|B.1.1.273|South Africa|2020-07-07	Africa|hCoV-19/South Africa/KRISP-K002491/2020|EPI ISL 535395|B.1.1|South Africa|2020-08-07	0.0005041951	Africa
Africa|hCoV-19/South Africa/KRISP-0492/2020|EPI ISL 498063|B.1.1.273|South Africa|2020-07-07	Africa|hCoV-19/South Africa/KRISP-K002491/2020|EPI ISL 535395|B.1.1|South Africa|2020-08-07	0.0005082725	Africa
Africa|hCoV-19/South Africa/KRISP-0493/2020|EPI ISL 498064|B.1.1.67|South Africa|2020-07-07	Africa|hCoV-19/South Africa/KRISP-K002491/2020|EPI ISL 535395|B.1.1|South Africa|2020-08-07	0.0004056394	Africa
Africa|hCoV-19/South Africa/KRISP-0494/2020|EPI ISL 498065|B.1.1.206|South Africa|2020-07-09	Africa|hCoV-19/South Africa/KRISP-K002491/2020|EPI ISL 535395|B.1.1|South Africa|2020-08-07	0.0004369499	Africa
Africa|hCoV-19/South Africa/KRISP-0497/2020|EPI ISL 498066|B.1.1.206|South Africa|2020-07-09	Africa|hCoV-19/South Africa/KRISP-K002491/2020|EPI ISL 535395|B.1.1|South Africa|2020-08-07	0.0004369499	Africa
Africa|hCoV-19/South Africa/KRISP-0498/2020|EPI ISL 498067|B.1|South Africa|2020-07-10	Africa|hCoV-19/South Africa/KRISP-K002491/2020|EPI ISL 535395|B.1.1|South Africa|2020-08-07	0.0006388124	Africa
Africa|hCoV-19/South Africa/KRISP-0500/2020|EPI ISL 498068|B.1.1|South Africa|2020-07-07	Africa|hCoV-19/South Africa/KRISP-K002491/2020|EPI ISL 535395|B.1.1|South Africa|2020-08-07	0.0003864375	Africa
Africa|hCoV-19/South Africa/KRISP-0501/2020|EPI ISL 498069|B.1.5|South Africa|2020-07-11	Africa|hCoV-19/South Africa/KRISP-K002491/2020|EPI ISL 535395|B.1.1|South Africa|2020-08-07	0.0005042627	Africa
Africa|hCoV-19/South Africa/KRISP-0502/2020|EPI ISL 498070|B.1.1.273|South Africa|2020-07-11	Africa|hCoV-19/South Africa/KRISP-K002491/2020|EPI ISL 535395|B.1.1|South Africa|2020-08-07	0.0005384160	Africa
Africa|hCoV-19/South Africa/KRISP-0503/2020|EPI ISL 498071|B.1.1.273|South Africa|2020-07-11	Africa|hCoV-19/South Africa/KRISP-K002491/2020|EPI ISL 535395|B.1.1|South Africa|2020-08-07	0.0006387973	Africa
Africa|hCoV-19/South Africa/KRISP-0526/2020|EPI ISL 498072|B.1.5.19|South Africa|2020-07-13	Africa|hCoV-19/South Africa/KRISP-K002491/2020|EPI ISL 535395|B.1.1|South Africa|2020-08-07	0.0005378766	Africa
Africa|hCoV-19/South Africa/KRISP-0527/2020|EPI ISL 498073|B.1.140|South Africa|2020-07-14	Africa|hCoV-19/South Africa/KRISP-K002491/2020|EPI ISL 535395|B.1.1|South Africa|2020-08-07	0.0007061151	Africa
Africa|hCoV-19/South Africa/KRISP-0529/2020|EPI ISL 498074|C.1|South Africa|2020-07-13	Africa|hCoV-19/South Africa/KRISP-K002491/2020|EPI ISL 535395|B.1.1|South Africa|2020-08-07	0.0005378766	Africa
Africa|hCoV-19/South Africa/KRISP-0531/2020|EPI ISL 498075|B.1.5|South Africa|2020-07-14	Africa|hCoV-19/South Africa/KRISP-K002491/2020|EPI ISL 535395|B.1.1|South Africa|2020-08-07	0.0006051784	Africa
Africa|hCoV-19/South Africa/KRISP-0534/2020|EPI ISL 498077|B.1.5|South Africa|2020-07-14	Africa|hCoV-19/South Africa/KRISP-K002491/2020|EPI ISL 535395|B.1.1|South Africa|2020-08-07	0.0006052191	Africa
Africa|hCoV-19/South Africa/KRISP-0535/2020|EPI ISL 498078|B.1.1.206|South Africa|2020-07-08	Africa|hCoV-19/South Africa/KRISP-K002491/2020|EPI ISL 535395|B.1.1|South Africa|2020-08-07	0.0005714941	Africa
Africa|hCoV-19/South Africa/KRISP-0536/2020|EPI ISL 498079|B.1.1|South Africa|2020-07-14	Africa|hCoV-19/South Africa/KRISP-K002491/2020|EPI ISL 535395|B.1.1|South Africa|2020-08-07	0.0004369689	Africa
Africa|hCoV-19/South Africa/KRISP-0538/2020|EPI ISL 498080|B.1.1.254|South Africa|2020-07-14	Africa|hCoV-19/South Africa/KRISP-K002491/2020|EPI ISL 535395|B.1.1|South Africa|2020-08-07	0.0003727519	Africa
Africa|hCoV-19/South Africa/KRISP-0539/2020|EPI ISL 498081|B.1.1.206|South Africa|2020-07-07	Africa|hCoV-19/South Africa/KRISP-K002491/2020|EPI ISL 535395|B.1.1|South Africa|2020-08-07	0.0004705914	Africa
Africa|hCoV-19/South Africa/KRISP-0540/2020|EPI ISL 498082|B.1.1|South Africa|2020-07-14	Africa|hCoV-19/South Africa/KRISP-K002491/2020|EPI ISL 535395|B.1.1|South Africa|2020-08-07	0.0003697119	Africa
Africa|hCoV-19/South Africa/KRISP-0541/2020|EPI ISL 498083|B.1.1.206|South Africa|2020-07-14	Africa|hCoV-19/South Africa/KRISP-K002491/2020|EPI ISL 535395|B.1.1|South Africa|2020-08-07	0.0005123620	Africa
Africa|hCoV-19/South Africa/KRISP-0543/2020|EPI ISL 498084|C.2|South Africa|2020-07-12	Africa|hCoV-19/South Africa/KRISP-K002491/2020|EPI ISL 535395|B.1.1|South Africa|2020-08-07	0.0006723418	Africa
Africa|hCoV-19/South Africa/KRISP-0544/2020|EPI ISL 498085|B.1.1.206|South Africa|2020-07-13	Africa|hCoV-19/South Africa/KRISP-K002491/2020|EPI ISL 535395|B.1.1|South Africa|2020-08-07	0.0004389769	Africa
Africa|hCoV-19/South Africa/KRISP-0545/2020|EPI ISL 498086|B.1.1.273|South Africa|2020-07-14	Africa|hCoV-19/South Africa/KRISP-K002491/2020|EPI ISL 535395|B.1.1|South Africa|2020-08-07	0.0005714692	Africa
Africa|hCoV-19/South Africa/KRISP-0548/2020|EPI ISL 498087|B.1.1.273|South Africa|2020-07-15	Africa|hCoV-19/South Africa/KRISP-K002491/2020|EPI ISL 535395|B.1.1|South Africa|2020-08-07	0.0004705615	Africa
Africa|hCoV-19/South Africa/KRISP-0549/2020|EPI ISL 498088|B.1.140|South Africa|2020-07-15	Africa|hCoV-19/South Africa/KRISP-K002491/2020|EPI ISL 535395|B.1.1|South Africa|2020-08-07	0.0005715708	Africa
Africa|hCoV-19/South Africa/KRISP-0550/2020|EPI ISL 498089|B.1.1.34|South Africa|2020-07-15	Africa|hCoV-19/South Africa/KRISP-K002491/2020|EPI ISL 535395|B.1.1|South Africa|2020-08-07	0.0005042611	Africa
Africa|hCoV-19/South Africa/KRISP-0551/2020|EPI ISL 498090|H.1|South Africa|2020-07-14	Africa|hCoV-19/South Africa/KRISP-K002491/2020|EPI ISL 535395|B.1.1|South Africa|2020-08-07	0.0003697206	Africa
Africa|hCoV-19/South Africa/KRISP-0552/2020|EPI ISL 498091|H.1|South Africa|2020-07-14	Africa|hCoV-19/South Africa/KRISP-K002491/2020|EPI ISL 535395|B.1.1|South Africa|2020-08-07	0.0003697206	Africa
Africa|hCoV-19/South Africa/KRISP-0553/2020|EPI ISL 498092|H.1|South Africa|2020-07-14	Africa|hCoV-19/South Africa/KRISP-K002491/2020|EPI ISL 535395|B.1.1|South Africa|2020-08-07	0.0003377110	Africa
Africa|hCoV-19/South Africa/KRISP-0554/2020|EPI ISL 498093|B.1.1|South Africa|2020-07-14	Africa|hCoV-19/South Africa/KRISP-K002491/2020|EPI ISL 535395|B.1.1|South Africa|2020-08-07	0.0003381220	Africa
Africa|hCoV-19/South Africa/KRISP-0555/2020|EPI ISL 498094|B.1.140|South Africa|2020-07-15	Africa|hCoV-19/South Africa/KRISP-K002491/2020|EPI ISL 535395|B.1.1|South Africa|2020-08-07	0.0006051929	Africa
Africa|hCoV-19/South Africa/KRISP-0556/2020|EPI ISL 498095|B.1.1.273|South Africa|2020-07-15	Africa|hCoV-19/South Africa/KRISP-K002491/2020|EPI ISL 535395|B.1.1|South Africa|2020-08-07	0.0004705726	Africa
Africa|hCoV-19/South Africa/KRISP-0557/2020|EPI ISL 498096|C.1|South Africa|2020-07-14	Africa|hCoV-19/South Africa/KRISP-K002491/2020|EPI ISL 535395|B.1.1|South Africa|2020-08-07	0.0005379490	Africa
Africa|hCoV-19/South Africa/KRISP-0558/2020|EPI ISL 498097|B.1.1.206|South Africa|2020-07-15	Africa|hCoV-19/South Africa/KRISP-K002491/2020|EPI ISL 535395|B.1.1|South Africa|2020-08-07	0.0004392926	Africa
Africa|hCoV-19/South Africa/KRISP-0559/2020|EPI ISL 498098|B.1.1.206|South Africa|2020-07-14	Africa|hCoV-19/South Africa/KRISP-K002491/2020|EPI ISL 535395|B.1.1|South Africa|2020-08-07	0.0005042270	Africa
Africa|hCoV-19/South Africa/KRISP-0560/2020|EPI ISL 498099|B.1.1|South Africa|2020-07-15	Africa|hCoV-19/South Africa/KRISP-K002491/2020|EPI ISL 535395|B.1.1|South Africa|2020-08-07	0.0003360803	Africa
Africa|hCoV-19/South Africa/KRISP-0561/2020|EPI ISL 498100|H.1|South Africa|2020-07-15	Africa|hCoV-19/South Africa/KRISP-K002491/2020|EPI ISL 535395|B.1.1|South Africa|2020-08-07	0.0004033397	Africa
Africa|hCoV-19/South Africa/KRISP-0562/2020|EPI ISL 498101|B.1.140|South Africa|2020-07-15	Africa|hCoV-19/South Africa/KRISP-K002491/2020|EPI ISL 535395|B.1.1|South Africa|2020-08-07	0.0005379146	Africa
Africa|hCoV-19/South Africa/KRISP-0564/2020|EPI ISL 498103|B.1.1|South Africa|2020-07-15	Africa|hCoV-19/South Africa/KRISP-K002491/2020|EPI ISL 535395|B.1.1|South Africa|2020-08-07	0.0002688533	Africa
Africa|hCoV-19/South Africa/KRISP-0565/2020|EPI ISL 498104|C.2|South Africa|2020-07-14	Africa|hCoV-19/South Africa/KRISP-K002491/2020|EPI ISL 535395|B.1.1|South Africa|2020-08-07	0.0005378297	Africa
Africa|hCoV-19/South Africa/KRISP-0567/2020|EPI ISL 498105|B.1.1.206|South Africa|2020-07-15	Africa|hCoV-19/South Africa/KRISP-K002491/2020|EPI ISL 535395|B.1.1|South Africa|2020-08-07	0.0004396492	Africa
Africa|hCoV-19/South Africa/KRISP-0568/2020|EPI ISL 498106|B.1.1|South Africa|2020-07-15	Africa|hCoV-19/South Africa/KRISP-K002491/2020|EPI ISL 535395|B.1.1|South Africa|2020-08-07	0.0003360803	Africa
Africa|hCoV-19/South Africa/KRISP-0569/2020|EPI ISL 498107|B.1.1.206|South Africa|2020-07-15	Africa|hCoV-19/South Africa/KRISP-K002491/2020|EPI ISL 535395|B.1.1|South Africa|2020-08-07	0.0004058121	Africa
Africa|hCoV-19/South Africa/KRISP-0570/2020|EPI ISL 498108|B.1.1.56|South Africa|2020-07-02	Africa|hCoV-19/South Africa/KRISP-K002491/2020|EPI ISL 535395|B.1.1|South Africa|2020-08-07	0.0004369879	Africa
Africa|hCoV-19/South Africa/KRISP-0571/2020|EPI ISL 498109|B.1.1.56|South Africa|2020-07-14	Africa|hCoV-19/South Africa/KRISP-K002491/2020|EPI ISL 535395|B.1.1|South Africa|2020-08-07	0.0003697280	Africa
Africa|hCoV-19/South Africa/KRISP-0572/2020|EPI ISL 498110|B.1.5|South Africa|2020-07-13	Africa|hCoV-19/South Africa/KRISP-K002491/2020|EPI ISL 535395|B.1.1|South Africa|2020-08-07	0.0005715573	Africa
Africa|hCoV-19/South Africa/KRISP-0573/2020|EPI ISL 498111|B.1.1.206|South Africa|2020-07-14	Africa|hCoV-19/South Africa/KRISP-K002491/2020|EPI ISL 535395|B.1.1|South Africa|2020-08-07	0.0005042272	Africa
Africa|hCoV-19/South Africa/KRISP-0574/2020|EPI ISL 498112|B.1.1.206|South Africa|2020-07-15	Africa|hCoV-19/South Africa/KRISP-K002491/2020|EPI ISL 535395|B.1.1|South Africa|2020-08-07	0.0005378766	Africa
Africa|hCoV-19/South Africa/KRISP-0575/2020|EPI ISL 498113|B.1.1.206|South Africa|2020-07-13	Africa|hCoV-19/South Africa/KRISP-K002491/2020|EPI ISL 535395|B.1.1|South Africa|2020-08-07	0.0005042272	Africa
Africa|hCoV-19/South Africa/KRISP-0576/2020|EPI ISL 498114|B.1.1.206|South Africa|2020-07-07	Africa|hCoV-19/South Africa/KRISP-K002491/2020|EPI ISL 535395|B.1.1|South Africa|2020-08-07	0.0004033302	Africa
Africa|hCoV-19/South Africa/KRISP-0577/2020|EPI ISL 498115|B.1.1.56|South Africa|2020-07-09	Africa|hCoV-19/South Africa/KRISP-K002491/2020|EPI ISL 535395|B.1.1|South Africa|2020-08-07	0.0005042272	Africa
Africa|hCoV-19/South Africa/KRISP-0578/2020|EPI ISL 498116|B.1.1.206|South Africa|2020-07-09	Africa|hCoV-19/South Africa/KRISP-K002491/2020|EPI ISL 535395|B.1.1|South Africa|2020-08-07	0.0004369602	Africa
Africa|hCoV-19/South Africa/KRISP-0579/2020|EPI ISL 498117|B.1.1.273|South Africa|2020-07-08	Africa|hCoV-19/South Africa/KRISP-K002491/2020|EPI ISL 535395|B.1.1|South Africa|2020-08-07	0.0005042171	Africa
Africa|hCoV-19/South Africa/KRISP-0580/2020|EPI ISL 498118|B.1.1.206|South Africa|2020-07-07	Africa|hCoV-19/South Africa/KRISP-K002491/2020|EPI ISL 535395|B.1.1|South Africa|2020-08-07	0.0004369602	Africa
Africa|hCoV-19/South Africa/KRISP-0581/2020|EPI ISL 498119|B.1.1.273|South Africa|2020-07-09	Africa|hCoV-19/South Africa/KRISP-K002491/2020|EPI ISL 535395|B.1.1|South Africa|2020-08-07	0.0004369411	Africa
Africa|hCoV-19/South Africa/KRISP-0584/2020|EPI ISL 498122|B.1|South Africa|2020-07-07	Africa|hCoV-19/South Africa/KRISP-K002491/2020|EPI ISL 535395|B.1.1|South Africa|2020-08-07	0.0005042509	Africa
Africa|hCoV-19/South Africa/KRISP-0585/2020|EPI ISL 498123|B.1.140|South Africa|2020-07-08	Africa|hCoV-19/South Africa/KRISP-K002491/2020|EPI ISL 535395|B.1.1|South Africa|2020-08-07	0.0006388274	Africa
Africa|hCoV-19/South Africa/KRISP-0586/2020|EPI ISL 498124|B.1.1.273|South Africa|2020-07-08	Africa|hCoV-19/South Africa/KRISP-K002491/2020|EPI ISL 535395|B.1.1|South Africa|2020-08-07	0.0004705820	Africa
Africa|hCoV-19/South Africa/KRISP-0587/2020|EPI ISL 498125|B.1.1.56|South Africa|2020-07-09	Africa|hCoV-19/South Africa/KRISP-K002491/2020|EPI ISL 535395|B.1.1|South Africa|2020-08-07	0.0004705820	Africa
Africa|hCoV-19/South Africa/KRISP-0588/2020|EPI ISL 498126|B.1.140|South Africa|2020-07-08	Africa|hCoV-19/South Africa/KRISP-K002491/2020|EPI ISL 535395|B.1.1|South Africa|2020-08-07	0.0006051784	Africa
Africa|hCoV-19/South Africa/KRISP-06/2020|EPI ISL 421573|B.6|South Africa|2020-03-31	Africa|hCoV-19/South Africa/KRISP-K002491/2020|EPI ISL 535395|B.1.1|South Africa|2020-08-07	0.0006413194	Africa
Africa|hCoV-19/South Africa/KRISP-07/2020|EPI ISL 421574|B.1.106|South Africa|2020-04-01	Africa|hCoV-19/South Africa/KRISP-K002491/2020|EPI ISL 535395|B.1.1|South Africa|2020-08-07	0.0004033627	Africa
Africa|hCoV-19/South Africa/KRISP-101/2020|EPI ISL 455631|B.1.5|South Africa|2020-04-30	Africa|hCoV-19/South Africa/KRISP-K002491/2020|EPI ISL 535395|B.1.1|South Africa|2020-08-07	0.0004033492	Africa
Africa|hCoV-19/South Africa/KRISP-102/2020|EPI ISL 455632|B.1.1|South Africa|2020-04-30	Africa|hCoV-19/South Africa/KRISP-K002491/2020|EPI ISL 535395|B.1.1|South Africa|2020-08-07	0.0003024661	Africa
Africa|hCoV-19/South Africa/KRISP-103/2020|EPI ISL 455633|B.1.106|South Africa|2020-04-30	Africa|hCoV-19/South Africa/KRISP-K002491/2020|EPI ISL 535395|B.1.1|South Africa|2020-08-07	0.0005049178	Africa
Africa|hCoV-19/South Africa/KRISP-104/2020|EPI ISL 455634|B.1.106|South Africa|2020-05-01	Africa|hCoV-19/South Africa/KRISP-K002491/2020|EPI ISL 535395|B.1.1|South Africa|2020-08-07	0.0005206529	Africa
Africa|hCoV-19/South Africa/KRISP-105/2020|EPI ISL 455635|B.1.106|South Africa|2020-05-05	Africa|hCoV-19/South Africa/KRISP-K002491/2020|EPI ISL 535395|B.1.1|South Africa|2020-08-07	0.0005057176	Africa
Africa|hCoV-19/South Africa/KRISP-106/2020|EPI ISL 455636|B.1.106|South Africa|2020-03-31	Africa|hCoV-19/South Africa/KRISP-K002491/2020|EPI ISL 535395|B.1.1|South Africa|2020-08-07	0.0004369704	Africa
Africa|hCoV-19/South Africa/KRISP-108/2020|EPI ISL 455638|B.1|South Africa|2020-05-04	Africa|hCoV-19/South Africa/KRISP-K002491/2020|EPI ISL 535395|B.1.1|South Africa|2020-08-07	0.0005216425	Africa
Africa|hCoV-19/South Africa/KRISP-109/2020|EPI ISL 455639|B.1.1.57|South Africa|2020-03-31	Africa|hCoV-19/South Africa/KRISP-K002491/2020|EPI ISL 535395|B.1.1|South Africa|2020-08-07	0.0003697114	Africa
Africa|hCoV-19/South Africa/KRISP-K000566/2020|EPI ISL 509223|B.1.1.206|South Africa|2020-07-13	Africa|hCoV-19/South Africa/KRISP-K002491/2020|EPI ISL 535395|B.1.1|South Africa|2020-08-07	0.0004369602	Africa
Africa|hCoV-19/South Africa/KRISP-K000567/2020|EPI ISL 509224|B.1.1.62|South Africa|2020-07-13	Africa|hCoV-19/South Africa/KRISP-K002491/2020|EPI ISL 535395|B.1.1|South Africa|2020-08-07	0.0004370233	Africa
Africa|hCoV-19/South Africa/KRISP-K000568/2020|EPI ISL 509225|B.1.1.206|South Africa|2020-07-11	Africa|hCoV-19/South Africa/KRISP-K002491/2020|EPI ISL 535395|B.1.1|South Africa|2020-08-07	0.0004369792	Africa
Africa|hCoV-19/South Africa/KRISP-K000569/2020|EPI ISL 509226|H.1|South Africa|2020-07-11	Africa|hCoV-19/South Africa/KRISP-K002491/2020|EPI ISL 535395|B.1.1|South Africa|2020-08-07	0.0004706136	Africa
Africa|hCoV-19/South Africa/KRISP-K000571/2020|EPI ISL 509227|B.1.1.99|South Africa|2020-07-13	Africa|hCoV-19/South Africa/KRISP-K002491/2020|EPI ISL 535395|B.1.1|South Africa|2020-08-07	0.0003056914	Africa
Africa|hCoV-19/South Africa/KRISP-K000572/2020|EPI ISL 509228|B.1.1.206|South Africa|2020-07-13	Africa|hCoV-19/South Africa/KRISP-K002491/2020|EPI ISL 535395|B.1.1|South Africa|2020-08-07	0.0005042172	Africa
Africa|hCoV-19/South Africa/KRISP-K000573/2020|EPI ISL 509229|B.1.1.206|South Africa|2020-07-10	Africa|hCoV-19/South Africa/KRISP-K002491/2020|EPI ISL 535395|B.1.1|South Africa|2020-08-07	0.0003697119	Africa
Africa|hCoV-19/South Africa/KRISP-K000574/2020|EPI ISL 509230|B.1.5.19|South Africa|2020-07-13	Africa|hCoV-19/South Africa/KRISP-K002491/2020|EPI ISL 535395|B.1.1|South Africa|2020-08-07	0.0005042290	Africa
Africa|hCoV-19/South Africa/KRISP-K000575/2020|EPI ISL 509231|B.1.140|South Africa|2020-07-13	Africa|hCoV-19/South Africa/KRISP-K002491/2020|EPI ISL 535395|B.1.1|South Africa|2020-08-07	0.0006051642	Africa
Africa|hCoV-19/South Africa/KRISP-K000576/2020|EPI ISL 509232|B.1.1.206|South Africa|2020-07-13	Africa|hCoV-19/South Africa/KRISP-K002491/2020|EPI ISL 535395|B.1.1|South Africa|2020-08-07	0.0004705914	Africa
Africa|hCoV-19/South Africa/KRISP-K000577/2020|EPI ISL 509233|B.1.1.206|South Africa|2020-07-11	Africa|hCoV-19/South Africa/KRISP-K002491/2020|EPI ISL 535395|B.1.1|South Africa|2020-08-07	0.0003360803	Africa
Africa|hCoV-19/South Africa/KRISP-K000578/2020|EPI ISL 509234|C.1|South Africa|2020-07-13	Africa|hCoV-19/South Africa/KRISP-K002491/2020|EPI ISL 535395|B.1.1|South Africa|2020-08-07	0.0006092395	Africa
Africa|hCoV-19/South Africa/KRISP-K000579/2020|EPI ISL 509235|C.1|South Africa|2020-07-10	Africa|hCoV-19/South Africa/KRISP-K002491/2020|EPI ISL 535395|B.1.1|South Africa|2020-08-07	0.0004706295	Africa
Africa|hCoV-19/South Africa/KRISP-K000580/2020|EPI ISL 509236|B.1.1|South Africa|2020-07-13	Africa|hCoV-19/South Africa/KRISP-K002491/2020|EPI ISL 535395|B.1.1|South Africa|2020-08-07	0.0003361028	Africa
Africa|hCoV-19/South Africa/KRISP-K000581/2020|EPI ISL 509237|B.1.1.206|South Africa|2020-07-13	Africa|hCoV-19/South Africa/KRISP-K002491/2020|EPI ISL 535395|B.1.1|South Africa|2020-08-07	0.0005378766	Africa
Africa|hCoV-19/South Africa/KRISP-K000582/2020|EPI ISL 509238|B.1.1.206|South Africa|2020-07-13	Africa|hCoV-19/South Africa/KRISP-K002491/2020|EPI ISL 535395|B.1.1|South Africa|2020-08-07	0.0004033302	Africa
Africa|hCoV-19/South Africa/KRISP-K000583/2020|EPI ISL 509239|B.1.1.206|South Africa|2020-07-13	Africa|hCoV-19/South Africa/KRISP-K002491/2020|EPI ISL 535395|B.1.1|South Africa|2020-08-07	0.0004369689	Africa
Africa|hCoV-19/South Africa/KRISP-K000584/2020|EPI ISL 509240|B.1.1.273|South Africa|2020-07-13	Africa|hCoV-19/South Africa/KRISP-K002491/2020|EPI ISL 535395|B.1.1|South Africa|2020-08-07	0.0005378190	Africa
Africa|hCoV-19/South Africa/KRISP-K000585/2020|EPI ISL 509241|B.1.140|South Africa|2020-07-13	Africa|hCoV-19/South Africa/KRISP-K002491/2020|EPI ISL 535395|B.1.1|South Africa|2020-08-07	0.0005379146	Africa
Africa|hCoV-19/South Africa/KRISP-K000586/2020|EPI ISL 509242|B.1.140|South Africa|2020-07-13	Africa|hCoV-19/South Africa/KRISP-K002491/2020|EPI ISL 535395|B.1.1|South Africa|2020-08-07	0.0005718477	Africa
Africa|hCoV-19/South Africa/KRISP-K000588/2020|EPI ISL 509243|B.1.1.206|South Africa|2020-07-13	Africa|hCoV-19/South Africa/KRISP-K002491/2020|EPI ISL 535395|B.1.1|South Africa|2020-08-07	0.0004705914	Africa
Africa|hCoV-19/South Africa/KRISP-K000589/2020|EPI ISL 509244|B.1.1.206|South Africa|2020-07-13	Africa|hCoV-19/South Africa/KRISP-K002491/2020|EPI ISL 535395|B.1.1|South Africa|2020-08-07	0.0004706119	Africa
Africa|hCoV-19/South Africa/KRISP-K000591/2020|EPI ISL 509245|B.1.5|South Africa|2020-07-12	Africa|hCoV-19/South Africa/KRISP-K002491/2020|EPI ISL 535395|B.1.1|South Africa|2020-08-07	0.0003697293	Africa
Africa|hCoV-19/South Africa/KRISP-K000592/2020|EPI ISL 509246|B.1.1.273|South Africa|2020-07-13	Africa|hCoV-19/South Africa/KRISP-K002491/2020|EPI ISL 535395|B.1.1|South Africa|2020-08-07	0.0004743810	Africa
Africa|hCoV-19/South Africa/KRISP-K000594/2020|EPI ISL 509247|B.1.140|South Africa|2020-07-02	Africa|hCoV-19/South Africa/KRISP-K002491/2020|EPI ISL 535395|B.1.1|South Africa|2020-08-07	0.0006388123	Africa
Africa|hCoV-19/South Africa/KRISP-K000595/2020|EPI ISL 509248|B.1.140|South Africa|2020-07-02	Africa|hCoV-19/South Africa/KRISP-K002491/2020|EPI ISL 535395|B.1.1|South Africa|2020-08-07	0.0006051785	Africa
Africa|hCoV-19/South Africa/KRISP-K000596/2020|EPI ISL 509249|B.1.1.206|South Africa|2020-07-02	Africa|hCoV-19/South Africa/KRISP-K002491/2020|EPI ISL 535395|B.1.1|South Africa|2020-08-07	0.0005042491	Africa
Africa|hCoV-19/South Africa/KRISP-K000597/2020|EPI ISL 509250|B.1.1.34|South Africa|2020-07-13	Africa|hCoV-19/South Africa/KRISP-K002491/2020|EPI ISL 535395|B.1.1|South Africa|2020-08-07	0.0004033302	Africa
Africa|hCoV-19/South Africa/KRISP-K000598/2020|EPI ISL 509251|B.1.1.206|South Africa|2020-07-03	Africa|hCoV-19/South Africa/KRISP-K002491/2020|EPI ISL 535395|B.1.1|South Africa|2020-08-07	0.0003697119	Africa
Africa|hCoV-19/South Africa/KRISP-K000599/2020|EPI ISL 509252|B.1.1.273|South Africa|2020-07-13	Africa|hCoV-19/South Africa/KRISP-K002491/2020|EPI ISL 535395|B.1.1|South Africa|2020-08-07	0.0003697119	Africa
Africa|hCoV-19/South Africa/KRISP-K000600/2020|EPI ISL 509253|B.1.1.206|South Africa|2020-07-01	Africa|hCoV-19/South Africa/KRISP-K002491/2020|EPI ISL 535395|B.1.1|South Africa|2020-08-07	0.0005042052	Africa
Africa|hCoV-19/South Africa/KRISP-K000601/2020|EPI ISL 509254|B.1.1.57|South Africa|2020-07-13	Africa|hCoV-19/South Africa/KRISP-K002491/2020|EPI ISL 535395|B.1.1|South Africa|2020-08-07	0.0003360949	Africa
Africa|hCoV-19/South Africa/KRISP-K000602/2020|EPI ISL 509255|B.1.1.206|South Africa|2020-07-01	Africa|hCoV-19/South Africa/KRISP-K002491/2020|EPI ISL 535395|B.1.1|South Africa|2020-08-07	0.0004705820	Africa
Africa|hCoV-19/South Africa/KRISP-K000603/2020|EPI ISL 509256|B.1.1.206|South Africa|2020-07-02	Africa|hCoV-19/South Africa/KRISP-K002491/2020|EPI ISL 535395|B.1.1|South Africa|2020-08-07	0.0004369499	Africa
Africa|hCoV-19/South Africa/KRISP-K000604/2020|EPI ISL 509257|C.1|South Africa|2020-07-01	Africa|hCoV-19/South Africa/KRISP-K002491/2020|EPI ISL 535395|B.1.1|South Africa|2020-08-07	0.0005042052	Africa
Africa|hCoV-19/South Africa/KRISP-K000606/2020|EPI ISL 509259|B.1.1.206|South Africa|2020-07-02	Africa|hCoV-19/South Africa/KRISP-K002491/2020|EPI ISL 535395|B.1.1|South Africa|2020-08-07	0.0006184523	Africa
Africa|hCoV-19/South Africa/KRISP-K000607/2020|EPI ISL 509260|B.1.1.57|South Africa|2020-07-13	Africa|hCoV-19/South Africa/KRISP-K002491/2020|EPI ISL 535395|B.1.1|South Africa|2020-08-07	0.0004033478	Africa
Africa|hCoV-19/South Africa/KRISP-K000608/2020|EPI ISL 509261|H.1|South Africa|2020-07-03	Africa|hCoV-19/South Africa/KRISP-K002491/2020|EPI ISL 535395|B.1.1|South Africa|2020-08-07	0.0004043316	Africa
Africa|hCoV-19/South Africa/KRISP-K000612/2020|EPI ISL 509264|B.1.1.206|South Africa|2020-07-01	Africa|hCoV-19/South Africa/KRISP-K002491/2020|EPI ISL 535395|B.1.1|South Africa|2020-08-07	0.0005715055	Africa
Africa|hCoV-19/South Africa/KRISP-K000613/2020|EPI ISL 509265|B.1.1.206|South Africa|2020-07-14	Africa|hCoV-19/South Africa/KRISP-K002491/2020|EPI ISL 535395|B.1.1|South Africa|2020-08-07	0.0005714941	Africa
Africa|hCoV-19/South Africa/KRISP-K000614/2020|EPI ISL 509266|B.1.1.206|South Africa|2020-07-02	Africa|hCoV-19/South Africa/KRISP-K002491/2020|EPI ISL 535395|B.1.1|South Africa|2020-08-07	0.0004706025	Africa
Africa|hCoV-19/South Africa/KRISP-K000615/2020|EPI ISL 509267|B.1.1.206|South Africa|2020-07-02	Africa|hCoV-19/South Africa/KRISP-K002491/2020|EPI ISL 535395|B.1.1|South Africa|2020-08-07	0.0005378532	Africa
Africa|hCoV-19/South Africa/KRISP-K000616/2020|EPI ISL 509268|B.1.1.206|South Africa|2020-07-01	Africa|hCoV-19/South Africa/KRISP-K002491/2020|EPI ISL 535395|B.1.1|South Africa|2020-08-07	0.0004404430	Africa
Africa|hCoV-19/South Africa/KRISP-K000617/2020|EPI ISL 509269|B.1.1.206|South Africa|2020-07-01	Africa|hCoV-19/South Africa/KRISP-K002491/2020|EPI ISL 535395|B.1.1|South Africa|2020-08-07	0.0004369689	Africa
Africa|hCoV-19/South Africa/KRISP-K000618/2020|EPI ISL 509270|B.1.1.206|South Africa|2020-07-03	Africa|hCoV-19/South Africa/KRISP-K002491/2020|EPI ISL 535395|B.1.1|South Africa|2020-08-07	0.0004033302	Africa
Africa|hCoV-19/South Africa/KRISP-K000620/2020|EPI ISL 509272|B.1.1.206|South Africa|2020-07-01	Africa|hCoV-19/South Africa/KRISP-K002491/2020|EPI ISL 535395|B.1.1|South Africa|2020-08-07	0.0004778243	Africa
Africa|hCoV-19/South Africa/KRISP-K000621/2020|EPI ISL 509273|B.1.140|South Africa|2020-07-02	Africa|hCoV-19/South Africa/KRISP-K002491/2020|EPI ISL 535395|B.1.1|South Africa|2020-08-07	0.0006102040	Africa
Africa|hCoV-19/South Africa/KRISP-K000622/2020|EPI ISL 509274|B.1.1|South Africa|2020-07-03	Africa|hCoV-19/South Africa/KRISP-K002491/2020|EPI ISL 535395|B.1.1|South Africa|2020-08-07	0.0002688534	Africa
Africa|hCoV-19/South Africa/KRISP-K000623/2020|EPI ISL 509275|B.1.1.206|South Africa|2020-07-04	Africa|hCoV-19/South Africa/KRISP-K002491/2020|EPI ISL 535395|B.1.1|South Africa|2020-08-07	0.0005378532	Africa
Africa|hCoV-19/South Africa/KRISP-K000624/2020|EPI ISL 509276|B.1.1.206|South Africa|2020-07-02	Africa|hCoV-19/South Africa/KRISP-K002491/2020|EPI ISL 535395|B.1.1|South Africa|2020-08-07	0.0004395303	Africa
Africa|hCoV-19/South Africa/KRISP-K000625/2020|EPI ISL 509277|B.1.1.206|South Africa|2020-07-11	Africa|hCoV-19/South Africa/KRISP-K002491/2020|EPI ISL 535395|B.1.1|South Africa|2020-08-07	0.0005090691	Africa
Africa|hCoV-19/South Africa/KRISP-K000626/2020|EPI ISL 509278|B.1.1.1|South Africa|2020-07-07	Africa|hCoV-19/South Africa/KRISP-K002491/2020|EPI ISL 535395|B.1.1|South Africa|2020-08-07	0.0005198056	Africa
Africa|hCoV-19/South Africa/KRISP-K000628/2020|EPI ISL 509279|B.1.1.206|South Africa|2020-07-12	Africa|hCoV-19/South Africa/KRISP-K002491/2020|EPI ISL 535395|B.1.1|South Africa|2020-08-07	0.0004369603	Africa
Africa|hCoV-19/South Africa/KRISP-K000629/2020|EPI ISL 509280|B.1.1|South Africa|2020-07-03	Africa|hCoV-19/South Africa/KRISP-K002491/2020|EPI ISL 535395|B.1.1|South Africa|2020-08-07	0.0003806970	Africa
Africa|hCoV-19/South Africa/KRISP-K000630/2020|EPI ISL 509281|B.1.1.206|South Africa|2020-07-03	Africa|hCoV-19/South Africa/KRISP-K002491/2020|EPI ISL 535395|B.1.1|South Africa|2020-08-07	0.0004033476	Africa
Africa|hCoV-19/South Africa/KRISP-K000631/2020|EPI ISL 509282|B.1.1.206|South Africa|2020-07-04	Africa|hCoV-19/South Africa/KRISP-K002491/2020|EPI ISL 535395|B.1.1|South Africa|2020-08-07	0.0004403833	Africa
Africa|hCoV-19/South Africa/KRISP-K000632/2020|EPI ISL 509283|B.1.1.206|South Africa|2020-07-02	Africa|hCoV-19/South Africa/KRISP-K002491/2020|EPI ISL 535395|B.1.1|South Africa|2020-08-07	0.0004369499	Africa
Africa|hCoV-19/South Africa/KRISP-K000633/2020|EPI ISL 509284|B.1.1.206|South Africa|2020-07-02	Africa|hCoV-19/South Africa/KRISP-K002491/2020|EPI ISL 535395|B.1.1|South Africa|2020-08-07	0.0004033302	Africa
Africa|hCoV-19/South Africa/KRISP-K000635/2020|EPI ISL 509285|B.1|South Africa|2020-07-07	Africa|hCoV-19/South Africa/KRISP-K002491/2020|EPI ISL 535395|B.1.1|South Africa|2020-08-07	0.0005378785	Africa
Africa|hCoV-19/South Africa/KRISP-K000637/2020|EPI ISL 509287|B.1.106|South Africa|2020-07-13	Africa|hCoV-19/South Africa/KRISP-K002491/2020|EPI ISL 535395|B.1.1|South Africa|2020-08-07	0.0004705931	Africa
Africa|hCoV-19/South Africa/KRISP-K000639/2020|EPI ISL 509288|C.1|South Africa|2020-07-13	Africa|hCoV-19/South Africa/KRISP-K002491/2020|EPI ISL 535395|B.1.1|South Africa|2020-08-07	0.0004737183	Africa
Africa|hCoV-19/South Africa/KRISP-K000640/2020|EPI ISL 509289|B.1.5.31|South Africa|2020-07-13	Africa|hCoV-19/South Africa/KRISP-K002491/2020|EPI ISL 535395|B.1.1|South Africa|2020-08-07	0.0004706041	Africa
Africa|hCoV-19/South Africa/KRISP-K000641/2020|EPI ISL 509290|B.1.1.34|South Africa|2020-07-13	Africa|hCoV-19/South Africa/KRISP-K002491/2020|EPI ISL 535395|B.1.1|South Africa|2020-08-07	0.0005379001	Africa
Africa|hCoV-19/South Africa/KRISP-K000643/2020|EPI ISL 509292|C.1|South Africa|2020-07-10	Africa|hCoV-19/South Africa/KRISP-K002491/2020|EPI ISL 535395|B.1.1|South Africa|2020-08-07	0.0004705820	Africa
Africa|hCoV-19/South Africa/KRISP-K000649/2020|EPI ISL 509293|B.1.5.19|South Africa|2020-07-13	Africa|hCoV-19/South Africa/KRISP-K002491/2020|EPI ISL 535395|B.1.1|South Africa|2020-08-07	0.0006387695	Africa
Africa|hCoV-19/South Africa/KRISP-K000650/2020|EPI ISL 509294|B.1.1.206|South Africa|2020-07-13	Africa|hCoV-19/South Africa/KRISP-K002491/2020|EPI ISL 535395|B.1.1|South Africa|2020-08-07	0.0005041714	Africa
Africa|hCoV-19/South Africa/KRISP-K000652/2020|EPI ISL 509296|B.1.1.273|South Africa|2020-07-13	Africa|hCoV-19/South Africa/KRISP-K002491/2020|EPI ISL 535395|B.1.1|South Africa|2020-08-07	0.0005041832	Africa
Africa|hCoV-19/South Africa/KRISP-K000655/2020|EPI ISL 509298|B.1.1.254|South Africa|2020-07-12	Africa|hCoV-19/South Africa/KRISP-K002491/2020|EPI ISL 535395|B.1.1|South Africa|2020-08-07	0.0003845489	Africa
Africa|hCoV-19/South Africa/KRISP-K000658/2020|EPI ISL 509299|C.1|South Africa|2020-07-13	Africa|hCoV-19/South Africa/KRISP-K002491/2020|EPI ISL 535395|B.1.1|South Africa|2020-08-07	0.0006391555	Africa
Africa|hCoV-19/South Africa/KRISP-K000659/2020|EPI ISL 509300|B.1.1.206|South Africa|2020-07-13	Africa|hCoV-19/South Africa/KRISP-K002491/2020|EPI ISL 535395|B.1.1|South Africa|2020-08-07	0.0005042900	Africa
Africa|hCoV-19/South Africa/KRISP-K001035/2020|EPI ISL 509301|H.1|South Africa|2020-07-17	Africa|hCoV-19/South Africa/KRISP-K002491/2020|EPI ISL 535395|B.1.1|South Africa|2020-08-07	0.0003697206	Africa
Africa|hCoV-19/South Africa/KRISP-K001037/2020|EPI ISL 509302|B.1.140|South Africa|2020-07-16	Africa|hCoV-19/South Africa/KRISP-K002491/2020|EPI ISL 535395|B.1.1|South Africa|2020-08-07	0.0005379147	Africa
Africa|hCoV-19/South Africa/KRISP-K001038/2020|EPI ISL 509303|B.1.1.273|South Africa|2020-07-16	Africa|hCoV-19/South Africa/KRISP-K002491/2020|EPI ISL 535395|B.1.1|South Africa|2020-08-07	0.0005041832	Africa
Africa|hCoV-19/South Africa/KRISP-K001041/2020|EPI ISL 509304|B.1.1.273|South Africa|2020-07-16	Africa|hCoV-19/South Africa/KRISP-K002491/2020|EPI ISL 535395|B.1.1|South Africa|2020-08-07	0.0005378424	Africa
Africa|hCoV-19/South Africa/KRISP-K001043/2020|EPI ISL 509305|B.1.5.16|South Africa|2020-07-02	Africa|hCoV-19/South Africa/KRISP-K002491/2020|EPI ISL 535395|B.1.1|South Africa|2020-08-07	0.0007060677	Africa
Africa|hCoV-19/South Africa/KRISP-K001044/2020|EPI ISL 509306|B.1.1|South Africa|2020-07-18	Africa|hCoV-19/South Africa/KRISP-K002491/2020|EPI ISL 535395|B.1.1|South Africa|2020-08-07	0.0003024793	Africa
Africa|hCoV-19/South Africa/KRISP-K001045/2020|EPI ISL 509307|C.2|South Africa|2020-07-18	Africa|hCoV-19/South Africa/KRISP-K002491/2020|EPI ISL 535395|B.1.1|South Africa|2020-08-07	0.0005378532	Africa
Africa|hCoV-19/South Africa/KRISP-K001049/2020|EPI ISL 509308|B.1.1.34|South Africa|2020-07-16	Africa|hCoV-19/South Africa/KRISP-K002491/2020|EPI ISL 535395|B.1.1|South Africa|2020-08-07	0.0005378551	Africa
Africa|hCoV-19/South Africa/KRISP-K001051/2020|EPI ISL 509309|B.1.1.206|South Africa|2020-07-14	Africa|hCoV-19/South Africa/KRISP-K002491/2020|EPI ISL 535395|B.1.1|South Africa|2020-08-07	0.0005378874	Africa
Africa|hCoV-19/South Africa/KRISP-K001052/2020|EPI ISL 509310|B.1.1.206|South Africa|2020-07-14	Africa|hCoV-19/South Africa/KRISP-K002491/2020|EPI ISL 535395|B.1.1|South Africa|2020-08-07	0.0004705820	Africa
Africa|hCoV-19/South Africa/KRISP-K001053/2020|EPI ISL 509311|B.1.1.206|South Africa|2020-07-03	Africa|hCoV-19/South Africa/KRISP-K002491/2020|EPI ISL 535395|B.1.1|South Africa|2020-08-07	0.0004044078	Africa
Africa|hCoV-19/South Africa/KRISP-K001055/2020|EPI ISL 509313|B.1.1.62|South Africa|2020-07-13	Africa|hCoV-19/South Africa/KRISP-K002491/2020|EPI ISL 535395|B.1.1|South Africa|2020-08-07	0.0004369982	Africa
Africa|hCoV-19/South Africa/KRISP-K001057/2020|EPI ISL 509314|B.1.1.254|South Africa|2020-07-03	Africa|hCoV-19/South Africa/KRISP-K002491/2020|EPI ISL 535395|B.1.1|South Africa|2020-08-07	0.0003696958	Africa
Africa|hCoV-19/South Africa/KRISP-K001059/2020|EPI ISL 509316|B.1.1|South Africa|2020-07-01	Africa|hCoV-19/South Africa/KRISP-K002491/2020|EPI ISL 535395|B.1.1|South Africa|2020-08-07	0.0005042171	Africa
Africa|hCoV-19/South Africa/KRISP-K001061/2020|EPI ISL 509317|B.1.1.206|South Africa|2020-07-04	Africa|hCoV-19/South Africa/KRISP-K002491/2020|EPI ISL 535395|B.1.1|South Africa|2020-08-07	0.0003697045	Africa
Africa|hCoV-19/South Africa/KRISP-K001062/2020|EPI ISL 509318|B.1.1.206|South Africa|2020-07-03	Africa|hCoV-19/South Africa/KRISP-K002491/2020|EPI ISL 535395|B.1.1|South Africa|2020-08-07	0.0004033302	Africa
Africa|hCoV-19/South Africa/KRISP-K001063/2020|EPI ISL 509319|B.1.5|South Africa|2020-07-03	Africa|hCoV-19/South Africa/KRISP-K002491/2020|EPI ISL 535395|B.1.1|South Africa|2020-08-07	0.0005715344	Africa
Africa|hCoV-19/South Africa/KRISP-K001064/2020|EPI ISL 509320|B.1.1.273|South Africa|2020-07-03	Africa|hCoV-19/South Africa/KRISP-K002491/2020|EPI ISL 535395|B.1.1|South Africa|2020-08-07	0.0003697280	Africa
Africa|hCoV-19/South Africa/KRISP-K001065/2020|EPI ISL 509321|B.1.1|South Africa|2020-07-03	Africa|hCoV-19/South Africa/KRISP-K002491/2020|EPI ISL 535395|B.1.1|South Africa|2020-08-07	0.0003361028	Africa
Africa|hCoV-19/South Africa/KRISP-K001067/2020|EPI ISL 509323|B.1.1.206|South Africa|2020-07-02	Africa|hCoV-19/South Africa/KRISP-K002491/2020|EPI ISL 535395|B.1.1|South Africa|2020-08-07	0.0004706119	Africa
Africa|hCoV-19/South Africa/KRISP-K001068/2020|EPI ISL 509324|C.1|South Africa|2020-07-14	Africa|hCoV-19/South Africa/KRISP-K002491/2020|EPI ISL 535395|B.1.1|South Africa|2020-08-07	0.0005378298	Africa
Africa|hCoV-19/South Africa/KRISP-K001071/2020|EPI ISL 509325|B.1.1.273|South Africa|2020-07-18	Africa|hCoV-19/South Africa/KRISP-K002491/2020|EPI ISL 535395|B.1.1|South Africa|2020-08-07	0.0004369602	Africa
Africa|hCoV-19/South Africa/KRISP-K001072/2020|EPI ISL 509326|B.1.1.206|South Africa|2020-07-14	Africa|hCoV-19/South Africa/KRISP-K002491/2020|EPI ISL 535395|B.1.1|South Africa|2020-08-07	0.0003696958	Africa
Africa|hCoV-19/South Africa/KRISP-K001073/2020|EPI ISL 509327|B.1.1|South Africa|2020-07-14	Africa|hCoV-19/South Africa/KRISP-K002491/2020|EPI ISL 535395|B.1.1|South Africa|2020-08-07	0.0004705820	Africa
Africa|hCoV-19/South Africa/KRISP-K001074/2020|EPI ISL 509328|C.1|South Africa|2020-07-14	Africa|hCoV-19/South Africa/KRISP-K002491/2020|EPI ISL 535395|B.1.1|South Africa|2020-08-07	0.0005714806	Africa
Africa|hCoV-19/South Africa/KRISP-K001075/2020|EPI ISL 509329|C.1|South Africa|2020-07-02	Africa|hCoV-19/South Africa/KRISP-K002491/2020|EPI ISL 535395|B.1.1|South Africa|2020-08-07	0.0005378298	Africa
Africa|hCoV-19/South Africa/KRISP-K001076/2020|EPI ISL 509330|B.1.1|South Africa|2020-07-04	Africa|hCoV-19/South Africa/KRISP-K002491/2020|EPI ISL 535395|B.1.1|South Africa|2020-08-07	0.0002688533	Africa
Africa|hCoV-19/South Africa/KRISP-K001077/2020|EPI ISL 509331|B.1.1|South Africa|2020-07-03	Africa|hCoV-19/South Africa/KRISP-K002491/2020|EPI ISL 535395|B.1.1|South Africa|2020-08-07	0.0004033397	Africa
Africa|hCoV-19/South Africa/KRISP-K001078/2020|EPI ISL 509332|H.1|South Africa|2020-07-03	Africa|hCoV-19/South Africa/KRISP-K002491/2020|EPI ISL 535395|B.1.1|South Africa|2020-08-07	0.0003697206	Africa
Africa|hCoV-19/South Africa/KRISP-K001079/2020|EPI ISL 509333|B.1.1.273|South Africa|2020-07-03	Africa|hCoV-19/South Africa/KRISP-K002491/2020|EPI ISL 535395|B.1.1|South Africa|2020-08-07	0.0005041832	Africa
Africa|hCoV-19/South Africa/KRISP-K001080/2020|EPI ISL 509334|B.1.1|South Africa|2020-07-01	Africa|hCoV-19/South Africa/KRISP-K002491/2020|EPI ISL 535395|B.1.1|South Africa|2020-08-07	0.0003697045	Africa
Africa|hCoV-19/South Africa/KRISP-K001082/2020|EPI ISL 509335|B.1.1.40|South Africa|2020-07-18	Africa|hCoV-19/South Africa/KRISP-K002491/2020|EPI ISL 535395|B.1.1|South Africa|2020-08-07	0.0005042052	Africa
Africa|hCoV-19/South Africa/KRISP-K001084/2020|EPI ISL 509337|C.1|South Africa|2020-07-03	Africa|hCoV-19/South Africa/KRISP-K002491/2020|EPI ISL 535395|B.1.1|South Africa|2020-08-07	0.0006050829	Africa
Africa|hCoV-19/South Africa/KRISP-K001085/2020|EPI ISL 509338|C.1|South Africa|2020-07-13	Africa|hCoV-19/South Africa/KRISP-K002491/2020|EPI ISL 535395|B.1.1|South Africa|2020-08-07	0.0005042052	Africa
Africa|hCoV-19/South Africa/KRISP-K001087/2020|EPI ISL 509339|B.1.1.56|South Africa|2020-07-13	Africa|hCoV-19/South Africa/KRISP-K002491/2020|EPI ISL 535395|B.1.1|South Africa|2020-08-07	0.0005042491	Africa
Africa|hCoV-19/South Africa/KRISP-K001088/2020|EPI ISL 509340|B.1.1.99|South Africa|2020-07-13	Africa|hCoV-19/South Africa/KRISP-K002491/2020|EPI ISL 535395|B.1.1|South Africa|2020-08-07	0.0003024661	Africa
Africa|hCoV-19/South Africa/KRISP-K001091/2020|EPI ISL 509342|B.1.1.206|South Africa|2020-07-10	Africa|hCoV-19/South Africa/KRISP-K002491/2020|EPI ISL 535395|B.1.1|South Africa|2020-08-07	0.0004705820	Africa
Africa|hCoV-19/South Africa/KRISP-K001096/2020|EPI ISL 509345|B.1.1.206|South Africa|2020-07-13	Africa|hCoV-19/South Africa/KRISP-K002491/2020|EPI ISL 535395|B.1.1|South Africa|2020-08-07	0.0005042153	Africa
Africa|hCoV-19/South Africa/KRISP-K001097/2020|EPI ISL 509346|B.1.1|South Africa|2020-07-13	Africa|hCoV-19/South Africa/KRISP-K002491/2020|EPI ISL 535395|B.1.1|South Africa|2020-08-07	0.0005378551	Africa
Africa|hCoV-19/South Africa/KRISP-K001098/2020|EPI ISL 509347|B.1.1|South Africa|2020-07-10	Africa|hCoV-19/South Africa/KRISP-K002491/2020|EPI ISL 535395|B.1.1|South Africa|2020-08-07	0.0003360882	Africa
Africa|hCoV-19/South Africa/KRISP-K001099/2020|EPI ISL 509348|B.1.1.62|South Africa|2020-07-13	Africa|hCoV-19/South Africa/KRISP-K002491/2020|EPI ISL 535395|B.1.1|South Africa|2020-08-07	0.0004033478	Africa
Africa|hCoV-19/South Africa/KRISP-K001101/2020|EPI ISL 509350|C.1|South Africa|2020-07-10	Africa|hCoV-19/South Africa/KRISP-K002491/2020|EPI ISL 535395|B.1.1|South Africa|2020-08-07	0.0005042272	Africa
Africa|hCoV-19/South Africa/KRISP-K001103/2020|EPI ISL 509352|B.1.1.206|South Africa|2020-07-13	Africa|hCoV-19/South Africa/KRISP-K002491/2020|EPI ISL 535395|B.1.1|South Africa|2020-08-07	0.0004369499	Africa
Africa|hCoV-19/South Africa/KRISP-K001104/2020|EPI ISL 509353|C.1|South Africa|2020-07-13	Africa|hCoV-19/South Africa/KRISP-K002491/2020|EPI ISL 535395|B.1.1|South Africa|2020-08-07	0.0005041933	Africa
Africa|hCoV-19/South Africa/KRISP-K001105/2020|EPI ISL 509354|B.1.1.206|South Africa|2020-07-10	Africa|hCoV-19/South Africa/KRISP-K002491/2020|EPI ISL 535395|B.1.1|South Africa|2020-08-07	0.0004369602	Africa
Africa|hCoV-19/South Africa/KRISP-K001109/2020|EPI ISL 509356|B.1.1.34|South Africa|2020-07-16	Africa|hCoV-19/South Africa/KRISP-K002491/2020|EPI ISL 535395|B.1.1|South Africa|2020-08-07	0.0004033302	Africa
Africa|hCoV-19/South Africa/KRISP-K001110/2020|EPI ISL 509357|C.1|South Africa|2020-07-17	Africa|hCoV-19/South Africa/KRISP-K002491/2020|EPI ISL 535395|B.1.1|South Africa|2020-08-07	0.0005378532	Africa
Africa|hCoV-19/South Africa/KRISP-K001112/2020|EPI ISL 509358|B.1.5|South Africa|2020-07-17	Africa|hCoV-19/South Africa/KRISP-K002491/2020|EPI ISL 535395|B.1.1|South Africa|2020-08-07	0.0005042729	Africa
Africa|hCoV-19/South Africa/KRISP-K001113/2020|EPI ISL 509359|B.1|South Africa|2020-07-14	Africa|hCoV-19/South Africa/KRISP-K002491/2020|EPI ISL 535395|B.1.1|South Africa|2020-08-07	0.0005785606	Africa
Africa|hCoV-19/South Africa/KRISP-K001114/2020|EPI ISL 509360|B.1.1|South Africa|2020-07-17	Africa|hCoV-19/South Africa/KRISP-K002491/2020|EPI ISL 535395|B.1.1|South Africa|2020-08-07	0.0002352419	Africa
Africa|hCoV-19/South Africa/KRISP-K001115/2020|EPI ISL 509361|B.1|South Africa|2020-07-14	Africa|hCoV-19/South Africa/KRISP-K002491/2020|EPI ISL 535395|B.1.1|South Africa|2020-08-07	0.0006051906	Africa
Africa|hCoV-19/South Africa/KRISP-K001116/2020|EPI ISL 509362|C.1|South Africa|2020-07-16	Africa|hCoV-19/South Africa/KRISP-K002491/2020|EPI ISL 535395|B.1.1|South Africa|2020-08-07	0.0005715055	Africa
Africa|hCoV-19/South Africa/KRISP-K001117/2020|EPI ISL 509363|H.1|South Africa|2020-07-17	Africa|hCoV-19/South Africa/KRISP-K002491/2020|EPI ISL 535395|B.1.1|South Africa|2020-08-07	0.0004369792	Africa
Africa|hCoV-19/South Africa/KRISP-K001118/2020|EPI ISL 509364|B.1.1.206|South Africa|2020-07-16	Africa|hCoV-19/South Africa/KRISP-K002491/2020|EPI ISL 535395|B.1.1|South Africa|2020-08-07	0.0004033302	Africa
Africa|hCoV-19/South Africa/KRISP-K001121/2020|EPI ISL 509365|B.1.1.273|South Africa|2020-07-16	Africa|hCoV-19/South Africa/KRISP-K002491/2020|EPI ISL 535395|B.1.1|South Africa|2020-08-07	0.0004369515	Africa
Africa|hCoV-19/South Africa/KRISP-K001122/2020|EPI ISL 515801|B.1.106|South Africa|2020-07-16	Africa|hCoV-19/South Africa/KRISP-K002491/2020|EPI ISL 535395|B.1.1|South Africa|2020-08-07	0.0005042171	Africa
Africa|hCoV-19/South Africa/KRISP-K001123/2020|EPI ISL 509366|B.1.1.34|South Africa|2020-07-15	Africa|hCoV-19/South Africa/KRISP-K002491/2020|EPI ISL 535395|B.1.1|South Africa|2020-08-07	0.0004033302	Africa
Africa|hCoV-19/South Africa/KRISP-K001124/2020|EPI ISL 509367|B.1.1.40|South Africa|2020-07-16	Africa|hCoV-19/South Africa/KRISP-K002491/2020|EPI ISL 535395|B.1.1|South Africa|2020-08-07	0.0005378298	Africa
Africa|hCoV-19/South Africa/KRISP-K001125/2020|EPI ISL 509368|B.1.1.117|South Africa|2020-07-16	Africa|hCoV-19/South Africa/KRISP-K002491/2020|EPI ISL 535395|B.1.1|South Africa|2020-08-07	0.0003360882	Africa
Africa|hCoV-19/South Africa/KRISP-K001126/2020|EPI ISL 509369|B.1.5|South Africa|2020-07-16	Africa|hCoV-19/South Africa/KRISP-K002491/2020|EPI ISL 535395|B.1.1|South Africa|2020-08-07	0.0005714940	Africa
Africa|hCoV-19/South Africa/KRISP-K001128/2020|EPI ISL 509371|B.1.1.273|South Africa|2020-07-16	Africa|hCoV-19/South Africa/KRISP-K002491/2020|EPI ISL 535395|B.1.1|South Africa|2020-08-07	0.0003748564	Africa
Africa|hCoV-19/South Africa/KRISP-K001317/2020|EPI ISL 515802|B.1.1.62|South Africa|2020-07-17	Africa|hCoV-19/South Africa/KRISP-K002491/2020|EPI ISL 535395|B.1.1|South Africa|2020-08-07	0.0004369689	Africa
Africa|hCoV-19/South Africa/KRISP-K001318/2020|EPI ISL 515803|B.1.1|South Africa|2020-07-18	Africa|hCoV-19/South Africa/KRISP-K002491/2020|EPI ISL 535395|B.1.1|South Africa|2020-08-07	0.0004369689	Africa
Africa|hCoV-19/South Africa/KRISP-K001319/2020|EPI ISL 515804|B.1.1.40|South Africa|2020-07-18	Africa|hCoV-19/South Africa/KRISP-K002491/2020|EPI ISL 535395|B.1.1|South Africa|2020-08-07	0.0004033302	Africa
Africa|hCoV-19/South Africa/KRISP-K001320/2020|EPI ISL 515805|C.6|South Africa|2020-07-18	Africa|hCoV-19/South Africa/KRISP-K002491/2020|EPI ISL 535395|B.1.1|South Africa|2020-08-07	0.0007062673	Africa
Africa|hCoV-19/South Africa/KRISP-K001321/2020|EPI ISL 515806|B.1.5.31|South Africa|2020-07-18	Africa|hCoV-19/South Africa/KRISP-K002491/2020|EPI ISL 535395|B.1.1|South Africa|2020-08-07	0.0005715075	Africa
Africa|hCoV-19/South Africa/KRISP-K001322/2020|EPI ISL 515807|B.1.1.57|South Africa|2020-07-18	Africa|hCoV-19/South Africa/KRISP-K002491/2020|EPI ISL 535395|B.1.1|South Africa|2020-08-07	0.0004369602	Africa
Africa|hCoV-19/South Africa/KRISP-K001323/2020|EPI ISL 515808|B.1|South Africa|2020-07-18	Africa|hCoV-19/South Africa/KRISP-K002491/2020|EPI ISL 535395|B.1.1|South Africa|2020-08-07	0.0005379147	Africa
Africa|hCoV-19/South Africa/KRISP-K001324/2020|EPI ISL 515809|B.1.5.16|South Africa|2020-07-18	Africa|hCoV-19/South Africa/KRISP-K002491/2020|EPI ISL 535395|B.1.1|South Africa|2020-08-07	0.0006724318	Africa
Africa|hCoV-19/South Africa/KRISP-K001325/2020|EPI ISL 515810|H.1|South Africa|2020-07-18	Africa|hCoV-19/South Africa/KRISP-K002491/2020|EPI ISL 535395|B.1.1|South Africa|2020-08-07	0.0004369602	Africa
Africa|hCoV-19/South Africa/KRISP-K001326/2020|EPI ISL 515811|B.1.1.34|South Africa|2020-07-18	Africa|hCoV-19/South Africa/KRISP-K002491/2020|EPI ISL 535395|B.1.1|South Africa|2020-08-07	0.0004369499	Africa
Africa|hCoV-19/South Africa/KRISP-K001327/2020|EPI ISL 515812|B.1.5.16|South Africa|2020-07-18	Africa|hCoV-19/South Africa/KRISP-K002491/2020|EPI ISL 535395|B.1.1|South Africa|2020-08-07	0.0005379020	Africa
Africa|hCoV-19/South Africa/KRISP-K001328/2020|EPI ISL 515813|B.1.1.34|South Africa|2020-07-18	Africa|hCoV-19/South Africa/KRISP-K002491/2020|EPI ISL 535395|B.1.1|South Africa|2020-08-07	0.0005378766	Africa
Africa|hCoV-19/South Africa/KRISP-K001329/2020|EPI ISL 515814|B.1.1.206|South Africa|2020-07-18	Africa|hCoV-19/South Africa/KRISP-K002491/2020|EPI ISL 535395|B.1.1|South Africa|2020-08-07	0.0005041933	Africa
Africa|hCoV-19/South Africa/KRISP-K001330/2020|EPI ISL 515815|B.1.1.206|South Africa|2020-07-18	Africa|hCoV-19/South Africa/KRISP-K002491/2020|EPI ISL 535395|B.1.1|South Africa|2020-08-07	0.0004369499	Africa
Africa|hCoV-19/South Africa/KRISP-K001331/2020|EPI ISL 515816|B.1.1.206|South Africa|2020-07-19	Africa|hCoV-19/South Africa/KRISP-K002491/2020|EPI ISL 535395|B.1.1|South Africa|2020-08-07	0.0004369602	Africa
Africa|hCoV-19/South Africa/KRISP-K001332/2020|EPI ISL 515817|B.1.1.62|South Africa|2020-07-19	Africa|hCoV-19/South Africa/KRISP-K002491/2020|EPI ISL 535395|B.1.1|South Africa|2020-08-07	0.0004705914	Africa
Africa|hCoV-19/South Africa/KRISP-K001333/2020|EPI ISL 515818|B.1.1.206|South Africa|2020-07-19	Africa|hCoV-19/South Africa/KRISP-K002491/2020|EPI ISL 535395|B.1.1|South Africa|2020-08-07	0.0004369514	Africa
Africa|hCoV-19/South Africa/KRISP-K001334/2020|EPI ISL 515819|B.1.1.206|South Africa|2020-07-19	Africa|hCoV-19/South Africa/KRISP-K002491/2020|EPI ISL 535395|B.1.1|South Africa|2020-08-07	0.0004706025	Africa
Africa|hCoV-19/South Africa/KRISP-K001335/2020|EPI ISL 515820|B.1.1.206|South Africa|2020-07-19	Africa|hCoV-19/South Africa/KRISP-K002491/2020|EPI ISL 535395|B.1.1|South Africa|2020-08-07	0.0005715055	Africa
Africa|hCoV-19/South Africa/KRISP-K001336/2020|EPI ISL 515821|B.1.1.62|South Africa|2020-07-19	Africa|hCoV-19/South Africa/KRISP-K002491/2020|EPI ISL 535395|B.1.1|South Africa|2020-08-07	0.0003697280	Africa
Africa|hCoV-19/South Africa/KRISP-K001337/2020|EPI ISL 515822|B.1.1.206|South Africa|2020-07-19	Africa|hCoV-19/South Africa/KRISP-K002491/2020|EPI ISL 535395|B.1.1|South Africa|2020-08-07	0.0004706119	Africa
Africa|hCoV-19/South Africa/KRISP-K001338/2020|EPI ISL 515823|B.1.5.16|South Africa|2020-07-18	Africa|hCoV-19/South Africa/KRISP-K002491/2020|EPI ISL 535395|B.1.1|South Africa|2020-08-07	0.0005379020	Africa
Africa|hCoV-19/South Africa/KRISP-K001339/2020|EPI ISL 515824|B.1.1.57|South Africa|2020-07-10	Africa|hCoV-19/South Africa/KRISP-K002491/2020|EPI ISL 535395|B.1.1|South Africa|2020-08-07	0.0004716534	Africa
Africa|hCoV-19/South Africa/KRISP-K001340/2020|EPI ISL 515825|B.1.1.206|South Africa|2020-07-10	Africa|hCoV-19/South Africa/KRISP-K002491/2020|EPI ISL 535395|B.1.1|South Africa|2020-08-07	0.0005042272	Africa
Africa|hCoV-19/South Africa/KRISP-K001341/2020|EPI ISL 515826|B.1.1.56|South Africa|2020-07-10	Africa|hCoV-19/South Africa/KRISP-K002491/2020|EPI ISL 535395|B.1.1|South Africa|2020-08-07	0.0004705914	Africa
Africa|hCoV-19/South Africa/KRISP-K001344/2020|EPI ISL 515829|B.1.1.254|South Africa|2020-07-13	Africa|hCoV-19/South Africa/KRISP-K002491/2020|EPI ISL 535395|B.1.1|South Africa|2020-08-07	0.0004033221	Africa
Africa|hCoV-19/South Africa/KRISP-K001345/2020|EPI ISL 515830|B.1.106|South Africa|2020-07-13	Africa|hCoV-19/South Africa/KRISP-K002491/2020|EPI ISL 535395|B.1.1|South Africa|2020-08-07	0.0006051499	Africa
Africa|hCoV-19/South Africa/KRISP-K001346/2020|EPI ISL 515831|H.1|South Africa|2020-07-13	Africa|hCoV-19/South Africa/KRISP-K002491/2020|EPI ISL 535395|B.1.1|South Africa|2020-08-07	0.0004033397	Africa
Africa|hCoV-19/South Africa/KRISP-K001347/2020|EPI ISL 515832|H.1|South Africa|2020-07-01	Africa|hCoV-19/South Africa/KRISP-K002491/2020|EPI ISL 535395|B.1.1|South Africa|2020-08-07	0.0003360882	Africa
Africa|hCoV-19/South Africa/KRISP-K001348/2020|EPI ISL 515833|B.1.5|South Africa|2020-07-01	Africa|hCoV-19/South Africa/KRISP-K002491/2020|EPI ISL 535395|B.1.1|South Africa|2020-08-07	0.0005379146	Africa
Africa|hCoV-19/South Africa/KRISP-K001349/2020|EPI ISL 515834|B.1.5|South Africa|2020-07-01	Africa|hCoV-19/South Africa/KRISP-K002491/2020|EPI ISL 535395|B.1.1|South Africa|2020-08-07	0.0006101481	Africa
Africa|hCoV-19/South Africa/KRISP-K001350/2020|EPI ISL 515835|B.1.1.273|South Africa|2020-06-30	Africa|hCoV-19/South Africa/KRISP-K002491/2020|EPI ISL 535395|B.1.1|South Africa|2020-08-07	0.0004369515	Africa
Africa|hCoV-19/South Africa/KRISP-K001351/2020|EPI ISL 515836|B.1.1.206|South Africa|2020-07-01	Africa|hCoV-19/South Africa/KRISP-K002491/2020|EPI ISL 535395|B.1.1|South Africa|2020-08-07	0.0005715055	Africa
Africa|hCoV-19/South Africa/KRISP-K001352/2020|EPI ISL 515837|B.1.1|South Africa|2020-06-24	Africa|hCoV-19/South Africa/KRISP-K002491/2020|EPI ISL 535395|B.1.1|South Africa|2020-08-07	0.0003696958	Africa
Africa|hCoV-19/South Africa/KRISP-K001353/2020|EPI ISL 515838|B.1.1.1|South Africa|2020-07-01	Africa|hCoV-19/South Africa/KRISP-K002491/2020|EPI ISL 535395|B.1.1|South Africa|2020-08-07	0.0006051093	Africa
Africa|hCoV-19/South Africa/KRISP-K001354/2020|EPI ISL 515839|B.1.1.273|South Africa|2020-07-01	Africa|hCoV-19/South Africa/KRISP-K002491/2020|EPI ISL 535395|B.1.1|South Africa|2020-08-07	0.0005042171	Africa
Africa|hCoV-19/South Africa/KRISP-K001355/2020|EPI ISL 515840|B.1.1.273|South Africa|2020-07-17	Africa|hCoV-19/South Africa/KRISP-K002491/2020|EPI ISL 535395|B.1.1|South Africa|2020-08-07	0.0004033316	Africa
Africa|hCoV-19/South Africa/KRISP-K001356/2020|EPI ISL 515841|B.1.1.34|South Africa|2020-07-16	Africa|hCoV-19/South Africa/KRISP-K002491/2020|EPI ISL 535395|B.1.1|South Africa|2020-08-07	0.0003697119	Africa
Africa|hCoV-19/South Africa/KRISP-K001357/2020|EPI ISL 515842|C.1|South Africa|2020-07-16	Africa|hCoV-19/South Africa/KRISP-K002491/2020|EPI ISL 535395|B.1.1|South Africa|2020-08-07	0.0007060652	Africa
Africa|hCoV-19/South Africa/KRISP-K001358/2020|EPI ISL 515843|H.1|South Africa|2020-07-15	Africa|hCoV-19/South Africa/KRISP-K002491/2020|EPI ISL 535395|B.1.1|South Africa|2020-08-07	0.0004033573	Africa
Africa|hCoV-19/South Africa/KRISP-K001359/2020|EPI ISL 515844|B.1.1.273|South Africa|2020-07-16	Africa|hCoV-19/South Africa/KRISP-K002491/2020|EPI ISL 535395|B.1.1|South Africa|2020-08-07	0.0005378063	Africa
Africa|hCoV-19/South Africa/KRISP-K001360/2020|EPI ISL 515845|B.1.1.206|South Africa|2020-07-16	Africa|hCoV-19/South Africa/KRISP-K002491/2020|EPI ISL 535395|B.1.1|South Africa|2020-08-07	0.0005378766	Africa
Africa|hCoV-19/South Africa/KRISP-K001361/2020|EPI ISL 515846|C.1|South Africa|2020-07-16	Africa|hCoV-19/South Africa/KRISP-K002491/2020|EPI ISL 535395|B.1.1|South Africa|2020-08-07	0.0006388380	Africa
Africa|hCoV-19/South Africa/KRISP-K001362/2020|EPI ISL 515847|B.1.1|South Africa|2020-07-15	Africa|hCoV-19/South Africa/KRISP-K002491/2020|EPI ISL 535395|B.1.1|South Africa|2020-08-07	0.0003697206	Africa
Africa|hCoV-19/South Africa/KRISP-K001363/2020|EPI ISL 515848|H.1|South Africa|2020-07-17	Africa|hCoV-19/South Africa/KRISP-K002491/2020|EPI ISL 535395|B.1.1|South Africa|2020-08-07	0.0003360736	Africa
Africa|hCoV-19/South Africa/KRISP-K001364/2020|EPI ISL 515849|B.1.1.273|South Africa|2020-07-16	Africa|hCoV-19/South Africa/KRISP-K002491/2020|EPI ISL 535395|B.1.1|South Africa|2020-08-07	0.0003696958	Africa
Africa|hCoV-19/South Africa/KRISP-K001365/2020|EPI ISL 515850|B.1.1.273|South Africa|2020-07-16	Africa|hCoV-19/South Africa/KRISP-K002491/2020|EPI ISL 535395|B.1.1|South Africa|2020-08-07	0.0004706025	Africa
Africa|hCoV-19/South Africa/KRISP-K001366/2020|EPI ISL 515851|B.1.140|South Africa|2020-07-16	Africa|hCoV-19/South Africa/KRISP-K002491/2020|EPI ISL 535395|B.1.1|South Africa|2020-08-07	0.0006724636	Africa
Africa|hCoV-19/South Africa/KRISP-K001367/2020|EPI ISL 515852|B.1.1.273|South Africa|2020-07-16	Africa|hCoV-19/South Africa/KRISP-K002491/2020|EPI ISL 535395|B.1.1|South Africa|2020-08-07	0.0003696958	Africa
Africa|hCoV-19/South Africa/KRISP-K001368/2020|EPI ISL 515853|B.1.1.273|South Africa|2020-07-15	Africa|hCoV-19/South Africa/KRISP-K002491/2020|EPI ISL 535395|B.1.1|South Africa|2020-08-07	0.0004705615	Africa
Africa|hCoV-19/South Africa/KRISP-K001370/2020|EPI ISL 515855|H.1|South Africa|2020-07-15	Africa|hCoV-19/South Africa/KRISP-K002491/2020|EPI ISL 535395|B.1.1|South Africa|2020-08-07	0.0003711262	Africa
Africa|hCoV-19/South Africa/KRISP-K001372/2020|EPI ISL 515857|B.1.1.52|South Africa|2020-07-15	Africa|hCoV-19/South Africa/KRISP-K002491/2020|EPI ISL 535395|B.1.1|South Africa|2020-08-07	0.0004041451	Africa
Africa|hCoV-19/South Africa/KRISP-K001373/2020|EPI ISL 515858|B.1.1.273|South Africa|2020-07-17	Africa|hCoV-19/South Africa/KRISP-K002491/2020|EPI ISL 535395|B.1.1|South Africa|2020-08-07	0.0004705820	Africa
Africa|hCoV-19/South Africa/KRISP-K001374/2020|EPI ISL 515859|B.1.1.273|South Africa|2020-07-16	Africa|hCoV-19/South Africa/KRISP-K002491/2020|EPI ISL 535395|B.1.1|South Africa|2020-08-07	0.0004706042	Africa
Africa|hCoV-19/South Africa/KRISP-K001375/2020|EPI ISL 515860|B.1.1.273|South Africa|2020-07-16	Africa|hCoV-19/South Africa/KRISP-K002491/2020|EPI ISL 535395|B.1.1|South Africa|2020-08-07	0.0005041832	Africa
Africa|hCoV-19/South Africa/KRISP-K001377/2020|EPI ISL 515862|B.1.1.206|South Africa|2020-07-16	Africa|hCoV-19/South Africa/KRISP-K002491/2020|EPI ISL 535395|B.1.1|South Africa|2020-08-07	0.0004033302	Africa
Africa|hCoV-19/South Africa/KRISP-K001378/2020|EPI ISL 515863|B.1.1.117|South Africa|2020-07-17	Africa|hCoV-19/South Africa/KRISP-K002491/2020|EPI ISL 535395|B.1.1|South Africa|2020-08-07	0.0002688534	Africa
Africa|hCoV-19/South Africa/KRISP-K001379/2020|EPI ISL 515864|B.1.1.206|South Africa|2020-07-09	Africa|hCoV-19/South Africa/KRISP-K002491/2020|EPI ISL 535395|B.1.1|South Africa|2020-08-07	0.0004369499	Africa
Africa|hCoV-19/South Africa/KRISP-K001380/2020|EPI ISL 515865|B.1.1.206|South Africa|2020-07-19	Africa|hCoV-19/South Africa/KRISP-K002491/2020|EPI ISL 535395|B.1.1|South Africa|2020-08-07	0.0004705820	Africa
Africa|hCoV-19/South Africa/KRISP-K001381/2020|EPI ISL 515866|C.1|South Africa|2020-07-19	Africa|hCoV-19/South Africa/KRISP-K002491/2020|EPI ISL 535395|B.1.1|South Africa|2020-08-07	0.0007397198	Africa
Africa|hCoV-19/South Africa/KRISP-K001383/2020|EPI ISL 515867|B.1.1.206|South Africa|2020-07-17	Africa|hCoV-19/South Africa/KRISP-K002491/2020|EPI ISL 535395|B.1.1|South Africa|2020-08-07	0.0006051742	Africa
Africa|hCoV-19/South Africa/KRISP-K001384/2020|EPI ISL 515868|B.1.1.206|South Africa|2020-07-17	Africa|hCoV-19/South Africa/KRISP-K002491/2020|EPI ISL 535395|B.1.1|South Africa|2020-08-07	0.0005378532	Africa
Africa|hCoV-19/South Africa/KRISP-K001385/2020|EPI ISL 515869|B.1.1.206|South Africa|2020-07-09	Africa|hCoV-19/South Africa/KRISP-K002491/2020|EPI ISL 535395|B.1.1|South Africa|2020-08-07	0.0004033302	Africa
Africa|hCoV-19/South Africa/KRISP-K001386/2020|EPI ISL 515870|C.1|South Africa|2020-07-17	Africa|hCoV-19/South Africa/KRISP-K002491/2020|EPI ISL 535395|B.1.1|South Africa|2020-08-07	0.0006387951	Africa
Africa|hCoV-19/South Africa/KRISP-K001388/2020|EPI ISL 515872|B.1.1.62|South Africa|2020-07-18	Africa|hCoV-19/South Africa/KRISP-K002491/2020|EPI ISL 535395|B.1.1|South Africa|2020-08-07	0.0004369792	Africa
Africa|hCoV-19/South Africa/KRISP-K001390/2020|EPI ISL 515874|B.1.140|South Africa|2020-07-20	Africa|hCoV-19/South Africa/KRISP-K002491/2020|EPI ISL 535395|B.1.1|South Africa|2020-08-07	0.0006388530	Africa
Africa|hCoV-19/South Africa/KRISP-K001391/2020|EPI ISL 515875|C.9|South Africa|2020-07-18	Africa|hCoV-19/South Africa/KRISP-K002491/2020|EPI ISL 535395|B.1.1|South Africa|2020-08-07	0.0006050829	Africa
Africa|hCoV-19/South Africa/KRISP-K001393/2020|EPI ISL 515877|B.1.1.206|South Africa|2020-07-16	Africa|hCoV-19/South Africa/KRISP-K002491/2020|EPI ISL 535395|B.1.1|South Africa|2020-08-07	0.0004033126	Africa
Africa|hCoV-19/South Africa/KRISP-K001394/2020|EPI ISL 515878|B.1.1.273|South Africa|2020-07-18	Africa|hCoV-19/South Africa/KRISP-K002491/2020|EPI ISL 535395|B.1.1|South Africa|2020-08-07	0.0004705615	Africa
Africa|hCoV-19/South Africa/KRISP-K001395/2020|EPI ISL 515879|B.1.1.273|South Africa|2020-07-19	Africa|hCoV-19/South Africa/KRISP-K002491/2020|EPI ISL 535395|B.1.1|South Africa|2020-08-07	0.0005196502	Africa
Africa|hCoV-19/South Africa/KRISP-K001397/2020|EPI ISL 515880|C.9|South Africa|2020-07-18	Africa|hCoV-19/South Africa/KRISP-K002491/2020|EPI ISL 535395|B.1.1|South Africa|2020-08-07	0.0006092393	Africa
Africa|hCoV-19/South Africa/KRISP-K001398/2020|EPI ISL 515881|B.1.1.206|South Africa|2020-07-18	Africa|hCoV-19/South Africa/KRISP-K002491/2020|EPI ISL 535395|B.1.1|South Africa|2020-08-07	0.0005378766	Africa
Africa|hCoV-19/South Africa/KRISP-K001399/2020|EPI ISL 515882|B.1.1.206|South Africa|2020-07-18	Africa|hCoV-19/South Africa/KRISP-K002491/2020|EPI ISL 535395|B.1.1|South Africa|2020-08-07	0.0003697045	Africa
Africa|hCoV-19/South Africa/KRISP-K001400/2020|EPI ISL 515883|B.1.106|South Africa|2020-07-17	Africa|hCoV-19/South Africa/KRISP-K002491/2020|EPI ISL 535395|B.1.1|South Africa|2020-08-07	0.0005042171	Africa
Africa|hCoV-19/South Africa/KRISP-K001402/2020|EPI ISL 515885|B.1.1.206|South Africa|2020-07-18	Africa|hCoV-19/South Africa/KRISP-K002491/2020|EPI ISL 535395|B.1.1|South Africa|2020-08-07	0.0004369705	Africa
Africa|hCoV-19/South Africa/KRISP-K001403/2020|EPI ISL 515886|B.1.1.206|South Africa|2020-07-18	Africa|hCoV-19/South Africa/KRISP-K002491/2020|EPI ISL 535395|B.1.1|South Africa|2020-08-07	0.0004033397	Africa
Africa|hCoV-19/South Africa/KRISP-K001405/2020|EPI ISL 515888|B.1.1.206|South Africa|2020-07-18	Africa|hCoV-19/South Africa/KRISP-K002491/2020|EPI ISL 535395|B.1.1|South Africa|2020-08-07	0.0004706025	Africa
Africa|hCoV-19/South Africa/KRISP-K001407/2020|EPI ISL 515890|C.9|South Africa|2020-07-18	Africa|hCoV-19/South Africa/KRISP-K002491/2020|EPI ISL 535395|B.1.1|South Africa|2020-08-07	0.0006407792	Africa
Africa|hCoV-19/South Africa/KRISP-K001408/2020|EPI ISL 515891|B.1.1.206|South Africa|2020-07-18	Africa|hCoV-19/South Africa/KRISP-K002491/2020|EPI ISL 535395|B.1.1|South Africa|2020-08-07	0.0004033398	Africa
Africa|hCoV-19/South Africa/KRISP-K001409/2020|EPI ISL 515892|B.1.1.273|South Africa|2020-07-17	Africa|hCoV-19/South Africa/KRISP-K002491/2020|EPI ISL 535395|B.1.1|South Africa|2020-08-07	0.0005378551	Africa
Africa|hCoV-19/South Africa/KRISP-K001410/2020|EPI ISL 515893|C.1|South Africa|2020-07-17	Africa|hCoV-19/South Africa/KRISP-K002491/2020|EPI ISL 535395|B.1.1|South Africa|2020-08-07	0.0005714941	Africa
Africa|hCoV-19/South Africa/KRISP-K002162/2020|EPI ISL 515568|H.1|South Africa|2020-07-08	Africa|hCoV-19/South Africa/KRISP-K002491/2020|EPI ISL 535395|B.1.1|South Africa|2020-08-07	0.0004033397	Africa
Africa|hCoV-19/South Africa/KRISP-K002163/2020|EPI ISL 515569|B.1.1.206|South Africa|2020-07-22	Africa|hCoV-19/South Africa/KRISP-K002491/2020|EPI ISL 535395|B.1.1|South Africa|2020-08-07	0.0004369689	Africa
Africa|hCoV-19/South Africa/KRISP-K002165/2020|EPI ISL 515571|B.1.1.206|South Africa|2020-07-22	Africa|hCoV-19/South Africa/KRISP-K002491/2020|EPI ISL 535395|B.1.1|South Africa|2020-08-07	0.0004747348	Africa
Africa|hCoV-19/South Africa/KRISP-K002168/2020|EPI ISL 515572|B.1.1|South Africa|2020-07-01	Africa|hCoV-19/South Africa/KRISP-K002491/2020|EPI ISL 535395|B.1.1|South Africa|2020-08-07	0.0003519013	Africa
Africa|hCoV-19/South Africa/KRISP-K002171/2020|EPI ISL 515573|H.1|South Africa|2020-07-08	Africa|hCoV-19/South Africa/KRISP-K002491/2020|EPI ISL 535395|B.1.1|South Africa|2020-08-07	0.0003697205	Africa
Africa|hCoV-19/South Africa/KRISP-K002172/2020|EPI ISL 515574|B.1|South Africa|2020-07-08	Africa|hCoV-19/South Africa/KRISP-K002491/2020|EPI ISL 535395|B.1.1|South Africa|2020-08-07	0.0006391927	Africa
Africa|hCoV-19/South Africa/KRISP-K002173/2020|EPI ISL 515575|B.1.1.206|South Africa|2020-07-08	Africa|hCoV-19/South Africa/KRISP-K002491/2020|EPI ISL 535395|B.1.1|South Africa|2020-08-07	0.0005378874	Africa
Africa|hCoV-19/South Africa/KRISP-K002174/2020|EPI ISL 515576|B.1.1.206|South Africa|2020-07-09	Africa|hCoV-19/South Africa/KRISP-K002491/2020|EPI ISL 535395|B.1.1|South Africa|2020-08-07	0.0004066509	Africa
Africa|hCoV-19/South Africa/KRISP-K002175/2020|EPI ISL 515577|B.1.1.57|South Africa|2020-07-09	Africa|hCoV-19/South Africa/KRISP-K002491/2020|EPI ISL 535395|B.1.1|South Africa|2020-08-07	0.0003406740	Africa
Africa|hCoV-19/South Africa/KRISP-K002176/2020|EPI ISL 515578|B.1.1.206|South Africa|2020-06-29	Africa|hCoV-19/South Africa/KRISP-K002491/2020|EPI ISL 535395|B.1.1|South Africa|2020-08-07	0.0003497754	Africa
Africa|hCoV-19/South Africa/KRISP-K002177/2020|EPI ISL 515579|B.1.1.57|South Africa|2020-07-09	Africa|hCoV-19/South Africa/KRISP-K002491/2020|EPI ISL 535395|B.1.1|South Africa|2020-08-07	0.0003385401	Africa
Africa|hCoV-19/South Africa/KRISP-K002179/2020|EPI ISL 515580|B.1.1.273|South Africa|2020-07-08	Africa|hCoV-19/South Africa/KRISP-K002491/2020|EPI ISL 535395|B.1.1|South Africa|2020-08-07	0.0004033397	Africa
Africa|hCoV-19/South Africa/KRISP-K002182/2020|EPI ISL 515581|B.1.1|South Africa|2020-07-08	Africa|hCoV-19/South Africa/KRISP-K002491/2020|EPI ISL 535395|B.1.1|South Africa|2020-08-07	0.0004454480	Africa
Africa|hCoV-19/South Africa/KRISP-K002183/2020|EPI ISL 515582|B.1.1.206|South Africa|2020-07-09	Africa|hCoV-19/South Africa/KRISP-K002491/2020|EPI ISL 535395|B.1.1|South Africa|2020-08-07	0.0005378873	Africa
Africa|hCoV-19/South Africa/KRISP-K002185/2020|EPI ISL 515584|B.1.1.84|South Africa|2020-06-30	Africa|hCoV-19/South Africa/KRISP-K002491/2020|EPI ISL 535395|B.1.1|South Africa|2020-08-07	0.0003360882	Africa
Africa|hCoV-19/South Africa/KRISP-K002186/2020|EPI ISL 515585|B.1.1.84|South Africa|2020-06-30	Africa|hCoV-19/South Africa/KRISP-K002491/2020|EPI ISL 535395|B.1.1|South Africa|2020-08-07	0.0004369309	Africa
Africa|hCoV-19/South Africa/KRISP-K002187/2020|EPI ISL 515586|B.1.1.273|South Africa|2020-07-08	Africa|hCoV-19/South Africa/KRISP-K002491/2020|EPI ISL 535395|B.1.1|South Africa|2020-08-07	0.0004369411	Africa
Africa|hCoV-19/South Africa/KRISP-K002188/2020|EPI ISL 515587|B.1.5|South Africa|2020-07-08	Africa|hCoV-19/South Africa/KRISP-K002491/2020|EPI ISL 535395|B.1.1|South Africa|2020-08-07	0.0003755472	Africa
Africa|hCoV-19/South Africa/KRISP-K002189/2020|EPI ISL 515588|B.1.5|South Africa|2020-07-08	Africa|hCoV-19/South Africa/KRISP-K002491/2020|EPI ISL 535395|B.1.1|South Africa|2020-08-07	0.0004068313	Africa
Africa|hCoV-19/South Africa/KRISP-K002190/2020|EPI ISL 515589|B.1.1.62|South Africa|2020-07-14	Africa|hCoV-19/South Africa/KRISP-K002491/2020|EPI ISL 535395|B.1.1|South Africa|2020-08-07	0.0004033477	Africa
Africa|hCoV-19/South Africa/KRISP-K002191/2020|EPI ISL 515590|B.1.5|South Africa|2020-07-06	Africa|hCoV-19/South Africa/KRISP-K002491/2020|EPI ISL 535395|B.1.1|South Africa|2020-08-07	0.0004086085	Africa
Africa|hCoV-19/South Africa/KRISP-K002194/2020|EPI ISL 515592|B.1.1.40|South Africa|2020-07-16	Africa|hCoV-19/South Africa/KRISP-K002491/2020|EPI ISL 535395|B.1.1|South Africa|2020-08-07	0.0005377936	Africa
Africa|hCoV-19/South Africa/KRISP-K002195/2020|EPI ISL 515593|C.1|South Africa|2020-07-10	Africa|hCoV-19/South Africa/KRISP-K002491/2020|EPI ISL 535395|B.1.1|South Africa|2020-08-07	0.0005382766	Africa
Africa|hCoV-19/South Africa/KRISP-K002196/2020|EPI ISL 515594|B.1.1.273|South Africa|2020-07-05	Africa|hCoV-19/South Africa/KRISP-K002491/2020|EPI ISL 535395|B.1.1|South Africa|2020-08-07	0.0004369411	Africa
Africa|hCoV-19/South Africa/KRISP-K002197/2020|EPI ISL 515595|B.1.1.206|South Africa|2020-07-13	Africa|hCoV-19/South Africa/KRISP-K002491/2020|EPI ISL 535395|B.1.1|South Africa|2020-08-07	0.0004205284	Africa
Africa|hCoV-19/South Africa/KRISP-K002198/2020|EPI ISL 515596|B.1.5|South Africa|2020-07-17	Africa|hCoV-19/South Africa/KRISP-K002491/2020|EPI ISL 535395|B.1.1|South Africa|2020-08-07	0.0005380792	Africa
Africa|hCoV-19/South Africa/KRISP-K002199/2020|EPI ISL 515597|B.1.140|South Africa|2020-07-14	Africa|hCoV-19/South Africa/KRISP-K002491/2020|EPI ISL 535395|B.1.1|South Africa|2020-08-07	0.0005379146	Africa
Africa|hCoV-19/South Africa/KRISP-K002200/2020|EPI ISL 515598|B.1.144|South Africa|2020-07-01	Africa|hCoV-19/South Africa/KRISP-K002491/2020|EPI ISL 535395|B.1.1|South Africa|2020-08-07	0.0003166969	Africa
Africa|hCoV-19/South Africa/KRISP-K002201/2020|EPI ISL 515599|B.1.106|South Africa|2020-07-01	Africa|hCoV-19/South Africa/KRISP-K002491/2020|EPI ISL 535395|B.1.1|South Africa|2020-08-07	0.0005775254	Africa
Africa|hCoV-19/South Africa/KRISP-K002202/2020|EPI ISL 515600|B.1.140|South Africa|2020-07-16	Africa|hCoV-19/South Africa/KRISP-K002491/2020|EPI ISL 535395|B.1.1|South Africa|2020-08-07	0.0005379146	Africa
Africa|hCoV-19/South Africa/KRISP-K002203/2020|EPI ISL 515601|B.1.140|South Africa|2020-07-09	Africa|hCoV-19/South Africa/KRISP-K002491/2020|EPI ISL 535395|B.1.1|South Africa|2020-08-07	0.0006051927	Africa
Africa|hCoV-19/South Africa/KRISP-K002204/2020|EPI ISL 515602|B.1.1.273|South Africa|2020-07-18	Africa|hCoV-19/South Africa/KRISP-K002491/2020|EPI ISL 535395|B.1.1|South Africa|2020-08-07	0.0004369411	Africa
Africa|hCoV-19/South Africa/KRISP-K002205/2020|EPI ISL 515603|B.1.106|South Africa|2020-07-16	Africa|hCoV-19/South Africa/KRISP-K002491/2020|EPI ISL 535395|B.1.1|South Africa|2020-08-07	0.0007109094	Africa
Africa|hCoV-19/South Africa/KRISP-K002206/2020|EPI ISL 515604|B.1.1.273|South Africa|2020-07-17	Africa|hCoV-19/South Africa/KRISP-K002491/2020|EPI ISL 535395|B.1.1|South Africa|2020-08-07	0.0004705726	Africa
Africa|hCoV-19/South Africa/KRISP-K002209/2020|EPI ISL 515606|B.1.140|South Africa|2020-07-24	Africa|hCoV-19/South Africa/KRISP-K002491/2020|EPI ISL 535395|B.1.1|South Africa|2020-08-07	0.0008071783	Africa
Africa|hCoV-19/South Africa/KRISP-K002210/2020|EPI ISL 515607|B.1.1.117|South Africa|2020-07-24	Africa|hCoV-19/South Africa/KRISP-K002491/2020|EPI ISL 535395|B.1.1|South Africa|2020-08-07	0.0003699605	Africa
Africa|hCoV-19/South Africa/KRISP-K002211/2020|EPI ISL 515608|B.1.140|South Africa|2020-07-08	Africa|hCoV-19/South Africa/KRISP-K002491/2020|EPI ISL 535395|B.1.1|South Africa|2020-08-07	0.0006176138	Africa
Africa|hCoV-19/South Africa/KRISP-K002213/2020|EPI ISL 515610|C.1|South Africa|2020-07-30	Africa|hCoV-19/South Africa/KRISP-K002491/2020|EPI ISL 535395|B.1.1|South Africa|2020-08-07	0.0005043626	Africa
Africa|hCoV-19/South Africa/KRISP-K002214/2020|EPI ISL 515611|B.1.1.117|South Africa|2020-07-30	Africa|hCoV-19/South Africa/KRISP-K002491/2020|EPI ISL 535395|B.1.1|South Africa|2020-08-07	0.0002745384	Africa
Africa|hCoV-19/South Africa/KRISP-K002215/2020|EPI ISL 515612|B.1.1.206|South Africa|2020-07-30	Africa|hCoV-19/South Africa/KRISP-K002491/2020|EPI ISL 535395|B.1.1|South Africa|2020-08-07	0.0004706119	Africa
Africa|hCoV-19/South Africa/KRISP-K002216/2020|EPI ISL 515613|B.1.1.206|South Africa|2020-07-18	Africa|hCoV-19/South Africa/KRISP-K002491/2020|EPI ISL 535395|B.1.1|South Africa|2020-08-07	0.0004403594	Africa
Africa|hCoV-19/South Africa/KRISP-K002217/2020|EPI ISL 515614|B.1.144|South Africa|2020-07-18	Africa|hCoV-19/South Africa/KRISP-K002491/2020|EPI ISL 535395|B.1.1|South Africa|2020-08-07	0.0003113082	Africa
Africa|hCoV-19/South Africa/KRISP-K002218/2020|EPI ISL 515615|B.1.1.206|South Africa|2020-07-17	Africa|hCoV-19/South Africa/KRISP-K002491/2020|EPI ISL 535395|B.1.1|South Africa|2020-08-07	0.0005744345	Africa
Africa|hCoV-19/South Africa/KRISP-K002219/2020|EPI ISL 515616|H.1|South Africa|2020-07-21	Africa|hCoV-19/South Africa/KRISP-K002491/2020|EPI ISL 535395|B.1.1|South Africa|2020-08-07	0.0004036110	Africa
Africa|hCoV-19/South Africa/KRISP-K002220/2020|EPI ISL 515617|B.1.144|South Africa|2020-07-13	Africa|hCoV-19/South Africa/KRISP-K002491/2020|EPI ISL 535395|B.1.1|South Africa|2020-08-07	0.0004493687	Africa
Africa|hCoV-19/South Africa/KRISP-K002221/2020|EPI ISL 515618|B.1.1.206|South Africa|2020-07-20	Africa|hCoV-19/South Africa/KRISP-K002491/2020|EPI ISL 535395|B.1.1|South Africa|2020-08-07	0.0003853235	Africa
Africa|hCoV-19/South Africa/KRISP-K002222/2020|EPI ISL 515619|B.1.106|South Africa|2020-07-21	Africa|hCoV-19/South Africa/KRISP-K002491/2020|EPI ISL 535395|B.1.1|South Africa|2020-08-07	0.0004035662	Africa
Africa|hCoV-19/South Africa/KRISP-K002223/2020|EPI ISL 515620|C.1|South Africa|2020-07-21	Africa|hCoV-19/South Africa/KRISP-K002491/2020|EPI ISL 535395|B.1.1|South Africa|2020-08-07	0.0004440271	Africa
Africa|hCoV-19/South Africa/KRISP-K002225/2020|EPI ISL 515621|B.1.1.206|South Africa|2020-07-21	Africa|hCoV-19/South Africa/KRISP-K002491/2020|EPI ISL 535395|B.1.1|South Africa|2020-08-07	0.0004927772	Africa
Africa|hCoV-19/South Africa/KRISP-K002226/2020|EPI ISL 515622|B.1.1.254|South Africa|2020-07-21	Africa|hCoV-19/South Africa/KRISP-K002491/2020|EPI ISL 535395|B.1.1|South Africa|2020-08-07	0.0003697110	Africa
Africa|hCoV-19/South Africa/KRISP-K002227/2020|EPI ISL 515623|B.1.237|South Africa|2020-07-21	Africa|hCoV-19/South Africa/KRISP-K002491/2020|EPI ISL 535395|B.1.1|South Africa|2020-08-07	0.0005715324	Africa
Africa|hCoV-19/South Africa/KRISP-K002228/2020|EPI ISL 515624|B.1.5|South Africa|2020-07-20	Africa|hCoV-19/South Africa/KRISP-K002491/2020|EPI ISL 535395|B.1.1|South Africa|2020-08-07	0.0003494510	Africa
Africa|hCoV-19/South Africa/KRISP-K002229/2020|EPI ISL 515625|B.1.1.206|South Africa|2020-07-21	Africa|hCoV-19/South Africa/KRISP-K002491/2020|EPI ISL 535395|B.1.1|South Africa|2020-08-07	0.0005446627	Africa
Africa|hCoV-19/South Africa/KRISP-K002230/2020|EPI ISL 515626|C.1|South Africa|2020-07-21	Africa|hCoV-19/South Africa/KRISP-K002491/2020|EPI ISL 535395|B.1.1|South Africa|2020-08-07	0.0005493314	Africa
Africa|hCoV-19/South Africa/KRISP-K002231/2020|EPI ISL 515627|B.1.1|South Africa|2020-07-18	Africa|hCoV-19/South Africa/KRISP-K002491/2020|EPI ISL 535395|B.1.1|South Africa|2020-08-07	0.0003360948	Africa
Africa|hCoV-19/South Africa/KRISP-K002234/2020|EPI ISL 515628|C.1|South Africa|2020-07-21	Africa|hCoV-19/South Africa/KRISP-K002491/2020|EPI ISL 535395|B.1.1|South Africa|2020-08-07	0.0005378298	Africa
Africa|hCoV-19/South Africa/KRISP-K002237/2020|EPI ISL 515629|C.1|South Africa|2020-07-20	Africa|hCoV-19/South Africa/KRISP-K002491/2020|EPI ISL 535395|B.1.1|South Africa|2020-08-07	0.0005099412	Africa
Africa|hCoV-19/South Africa/KRISP-K002238/2020|EPI ISL 515630|B.1.1|South Africa|2020-07-20	Africa|hCoV-19/South Africa/KRISP-K002491/2020|EPI ISL 535395|B.1.1|South Africa|2020-08-07	0.0003851119	Africa
Africa|hCoV-19/South Africa/KRISP-K002239/2020|EPI ISL 515631|B.1.1.206|South Africa|2020-07-20	Africa|hCoV-19/South Africa/KRISP-K002491/2020|EPI ISL 535395|B.1.1|South Africa|2020-08-07	0.0004705931	Africa
Africa|hCoV-19/South Africa/KRISP-K002242/2020|EPI ISL 515633|B.1.5|South Africa|2020-07-21	Africa|hCoV-19/South Africa/KRISP-K002491/2020|EPI ISL 535395|B.1.1|South Africa|2020-08-07	0.0005757455	Africa
Africa|hCoV-19/South Africa/KRISP-K002243/2020|EPI ISL 515634|B.1.1.34|South Africa|2020-07-21	Africa|hCoV-19/South Africa/KRISP-K002491/2020|EPI ISL 535395|B.1.1|South Africa|2020-08-07	0.0005041933	Africa
Africa|hCoV-19/South Africa/KRISP-K002244/2020|EPI ISL 515635|B.1.106|South Africa|2020-07-20	Africa|hCoV-19/South Africa/KRISP-K002491/2020|EPI ISL 535395|B.1.1|South Africa|2020-08-07	0.0005054912	Africa
Africa|hCoV-19/South Africa/KRISP-K002249/2020|EPI ISL 515636|B.1.1|South Africa|2020-07-21	Africa|hCoV-19/South Africa/KRISP-K002491/2020|EPI ISL 535395|B.1.1|South Africa|2020-08-07	0.0004437863	Africa
Africa|hCoV-19/South Africa/KRISP-K002251/2020|EPI ISL 515638|B.1.1|South Africa|2020-07-21	Africa|hCoV-19/South Africa/KRISP-K002491/2020|EPI ISL 535395|B.1.1|South Africa|2020-08-07	0.0003398453	Africa
Africa|hCoV-19/South Africa/KRISP-K002253/2020|EPI ISL 515639|B.1.1.117|South Africa|2020-07-21	Africa|hCoV-19/South Africa/KRISP-K002491/2020|EPI ISL 535395|B.1.1|South Africa|2020-08-07	0.0003360949	Africa
Africa|hCoV-19/South Africa/KRISP-K002255/2020|EPI ISL 515640|B.1.1|South Africa|2020-07-21	Africa|hCoV-19/South Africa/KRISP-K002491/2020|EPI ISL 535395|B.1.1|South Africa|2020-08-07	0.0003709259	Africa
Africa|hCoV-19/South Africa/KRISP-K002256/2020|EPI ISL 515641|B.1.1.56|South Africa|2020-07-21	Africa|hCoV-19/South Africa/KRISP-K002491/2020|EPI ISL 535395|B.1.1|South Africa|2020-08-07	0.0005042372	Africa
Africa|hCoV-19/South Africa/KRISP-K002257/2020|EPI ISL 515642|B.1.1.206|South Africa|2020-07-19	Africa|hCoV-19/South Africa/KRISP-K002491/2020|EPI ISL 535395|B.1.1|South Africa|2020-08-07	0.0005042153	Africa
Africa|hCoV-19/South Africa/KRISP-K002258/2020|EPI ISL 515643|B.1.1.206|South Africa|2020-07-18	Africa|hCoV-19/South Africa/KRISP-K002491/2020|EPI ISL 535395|B.1.1|South Africa|2020-08-07	0.0003360803	Africa
Africa|hCoV-19/South Africa/KRISP-K002259/2020|EPI ISL 515644|C.1|South Africa|2020-07-18	Africa|hCoV-19/South Africa/KRISP-K002491/2020|EPI ISL 535395|B.1.1|South Africa|2020-08-07	0.0005042052	Africa
Africa|hCoV-19/South Africa/KRISP-K002260/2020|EPI ISL 515645|B.1.5|South Africa|2020-07-16	Africa|hCoV-19/South Africa/KRISP-K002491/2020|EPI ISL 535395|B.1.1|South Africa|2020-08-07	0.0005379039	Africa
Africa|hCoV-19/South Africa/KRISP-K002263/2020|EPI ISL 515646|B.1.1.206|South Africa|2020-07-19	Africa|hCoV-19/South Africa/KRISP-K002491/2020|EPI ISL 535395|B.1.1|South Africa|2020-08-07	0.0005085737	Africa
Africa|hCoV-19/South Africa/KRISP-K002264/2020|EPI ISL 515647|B.1.1.206|South Africa|2020-07-19	Africa|hCoV-19/South Africa/KRISP-K002491/2020|EPI ISL 535395|B.1.1|South Africa|2020-08-07	0.0004369689	Africa
Africa|hCoV-19/South Africa/KRISP-K002265/2020|EPI ISL 515648|B.1.1.62|South Africa|2020-07-20	Africa|hCoV-19/South Africa/KRISP-K002491/2020|EPI ISL 535395|B.1.1|South Africa|2020-08-07	0.0004432055	Africa
Africa|hCoV-19/South Africa/KRISP-K002266/2020|EPI ISL 515649|H.1|South Africa|2020-07-20	Africa|hCoV-19/South Africa/KRISP-K002491/2020|EPI ISL 535395|B.1.1|South Africa|2020-08-07	0.0004373323	Africa
Africa|hCoV-19/South Africa/KRISP-K002268/2020|EPI ISL 515650|C.1|South Africa|2020-07-20	Africa|hCoV-19/South Africa/KRISP-K002491/2020|EPI ISL 535395|B.1.1|South Africa|2020-08-07	0.0005042053	Africa
Africa|hCoV-19/South Africa/KRISP-K002269/2020|EPI ISL 515651|B.1.1.1|South Africa|2020-07-21	Africa|hCoV-19/South Africa/KRISP-K002491/2020|EPI ISL 535395|B.1.1|South Africa|2020-08-07	0.0004369602	Africa
Africa|hCoV-19/South Africa/KRISP-K002270/2020|EPI ISL 515652|B.1.1.206|South Africa|2020-07-20	Africa|hCoV-19/South Africa/KRISP-K002491/2020|EPI ISL 535395|B.1.1|South Africa|2020-08-07	0.0004380835	Africa
Africa|hCoV-19/South Africa/KRISP-K002271/2020|EPI ISL 515653|B.1.1.206|South Africa|2020-07-19	Africa|hCoV-19/South Africa/KRISP-K002491/2020|EPI ISL 535395|B.1.1|South Africa|2020-08-07	0.0003360803	Africa
Africa|hCoV-19/South Africa/KRISP-K002273/2020|EPI ISL 515654|C.1|South Africa|2020-07-21	Africa|hCoV-19/South Africa/KRISP-K002491/2020|EPI ISL 535395|B.1.1|South Africa|2020-08-07	0.0005714557	Africa
Africa|hCoV-19/South Africa/KRISP-K002274/2020|EPI ISL 515655|B.1.1.206|South Africa|2020-07-21	Africa|hCoV-19/South Africa/KRISP-K002491/2020|EPI ISL 535395|B.1.1|South Africa|2020-08-07	0.0004369412	Africa
Africa|hCoV-19/South Africa/KRISP-K002278/2020|EPI ISL 515658|B.1.1.206|South Africa|2020-07-21	Africa|hCoV-19/South Africa/KRISP-K002491/2020|EPI ISL 535395|B.1.1|South Africa|2020-08-07	0.0005378766	Africa
Africa|hCoV-19/South Africa/KRISP-K002279/2020|EPI ISL 515659|B.1.1.206|South Africa|2020-07-21	Africa|hCoV-19/South Africa/KRISP-K002491/2020|EPI ISL 535395|B.1.1|South Africa|2020-08-07	0.0005378766	Africa
Africa|hCoV-19/South Africa/KRISP-K002280/2020|EPI ISL 515660|C.1|South Africa|2020-07-21	Africa|hCoV-19/South Africa/KRISP-K002491/2020|EPI ISL 535395|B.1.1|South Africa|2020-08-07	0.0005378659	Africa
Africa|hCoV-19/South Africa/KRISP-K002281/2020|EPI ISL 515661|B.1.1.1|South Africa|2020-07-21	Africa|hCoV-19/South Africa/KRISP-K002491/2020|EPI ISL 535395|B.1.1|South Africa|2020-08-07	0.0003697045	Africa
Africa|hCoV-19/South Africa/KRISP-K002282/2020|EPI ISL 515662|C.2|South Africa|2020-07-21	Africa|hCoV-19/South Africa/KRISP-K002491/2020|EPI ISL 535395|B.1.1|South Africa|2020-08-07	0.0006050829	Africa
Africa|hCoV-19/South Africa/KRISP-K002283/2020|EPI ISL 515663|B.1.1.206|South Africa|2020-07-12	Africa|hCoV-19/South Africa/KRISP-K002491/2020|EPI ISL 535395|B.1.1|South Africa|2020-08-07	0.0003748346	Africa
Africa|hCoV-19/South Africa/KRISP-K002284/2020|EPI ISL 515664|B.1.1.206|South Africa|2020-07-21	Africa|hCoV-19/South Africa/KRISP-K002491/2020|EPI ISL 535395|B.1.1|South Africa|2020-08-07	0.0006281954	Africa
Africa|hCoV-19/South Africa/KRISP-K002287/2020|EPI ISL 515665|B.1.1.206|South Africa|2020-07-19	Africa|hCoV-19/South Africa/KRISP-K002491/2020|EPI ISL 535395|B.1.1|South Africa|2020-08-07	0.0004706021	Africa
Africa|hCoV-19/South Africa/KRISP-K002288/2020|EPI ISL 515666|B.1.1.206|South Africa|2020-07-21	Africa|hCoV-19/South Africa/KRISP-K002491/2020|EPI ISL 535395|B.1.1|South Africa|2020-08-07	0.0005378171	Africa
Africa|hCoV-19/South Africa/KRISP-K002289/2020|EPI ISL 515667|B.1.1.34|South Africa|2020-07-20	Africa|hCoV-19/South Africa/KRISP-K002491/2020|EPI ISL 535395|B.1.1|South Africa|2020-08-07	0.0004067515	Africa
Africa|hCoV-19/South Africa/KRISP-K002290/2020|EPI ISL 515668|B.1.1.206|South Africa|2020-07-23	Africa|hCoV-19/South Africa/KRISP-K002491/2020|EPI ISL 535395|B.1.1|South Africa|2020-08-07	0.0004369690	Africa
Africa|hCoV-19/South Africa/KRISP-K002291/2020|EPI ISL 515669|C.1|South Africa|2020-07-22	Africa|hCoV-19/South Africa/KRISP-K002491/2020|EPI ISL 535395|B.1.1|South Africa|2020-08-07	0.0007065165	Africa
Africa|hCoV-19/South Africa/KRISP-K002292/2020|EPI ISL 515670|B.1.1.206|South Africa|2020-07-22	Africa|hCoV-19/South Africa/KRISP-K002491/2020|EPI ISL 535395|B.1.1|South Africa|2020-08-07	0.0004093233	Africa
Africa|hCoV-19/South Africa/KRISP-K002293/2020|EPI ISL 515671|C.1|South Africa|2020-07-23	Africa|hCoV-19/South Africa/KRISP-K002491/2020|EPI ISL 535395|B.1.1|South Africa|2020-08-07	0.0006387115	Africa
Africa|hCoV-19/South Africa/KRISP-K002295/2020|EPI ISL 515672|B.1.1.206|South Africa|2020-07-23	Africa|hCoV-19/South Africa/KRISP-K002491/2020|EPI ISL 535395|B.1.1|South Africa|2020-08-07	0.0004369602	Africa
Africa|hCoV-19/South Africa/KRISP-K002296/2020|EPI ISL 515673|B.1.1.206|South Africa|2020-07-21	Africa|hCoV-19/South Africa/KRISP-K002491/2020|EPI ISL 535395|B.1.1|South Africa|2020-08-07	0.0003542852	Africa
Africa|hCoV-19/South Africa/KRISP-K002297/2020|EPI ISL 515674|C.6|South Africa|2020-07-20	Africa|hCoV-19/South Africa/KRISP-K002491/2020|EPI ISL 535395|B.1.1|South Africa|2020-08-07	0.0006390779	Africa
Africa|hCoV-19/South Africa/KRISP-K002298/2020|EPI ISL 515675|B.1.1.206|South Africa|2020-07-23	Africa|hCoV-19/South Africa/KRISP-K002491/2020|EPI ISL 535395|B.1.1|South Africa|2020-08-07	0.0003702094	Africa
Africa|hCoV-19/South Africa/KRISP-K002299/2020|EPI ISL 515676|H.1|South Africa|2020-07-22	Africa|hCoV-19/South Africa/KRISP-K002491/2020|EPI ISL 535395|B.1.1|South Africa|2020-08-07	0.0004033572	Africa
Africa|hCoV-19/South Africa/KRISP-K002300/2020|EPI ISL 515677|C.1|South Africa|2020-07-21	Africa|hCoV-19/South Africa/KRISP-K002491/2020|EPI ISL 535395|B.1.1|South Africa|2020-08-07	0.0007123801	Africa
Africa|hCoV-19/South Africa/KRISP-K002301/2020|EPI ISL 515678|B.1.1.206|South Africa|2020-07-22	Africa|hCoV-19/South Africa/KRISP-K002491/2020|EPI ISL 535395|B.1.1|South Africa|2020-08-07	0.0004705820	Africa
Africa|hCoV-19/South Africa/KRISP-K002303/2020|EPI ISL 515680|C.1|South Africa|2020-07-23	Africa|hCoV-19/South Africa/KRISP-K002491/2020|EPI ISL 535395|B.1.1|South Africa|2020-08-07	0.0006387545	Africa
Africa|hCoV-19/South Africa/KRISP-K002304/2020|EPI ISL 515681|C.1|South Africa|2020-07-23	Africa|hCoV-19/South Africa/KRISP-K002491/2020|EPI ISL 535395|B.1.1|South Africa|2020-08-07	0.0006387115	Africa
Africa|hCoV-19/South Africa/KRISP-K002306/2020|EPI ISL 515682|B.1.1.206|South Africa|2020-07-21	Africa|hCoV-19/South Africa/KRISP-K002491/2020|EPI ISL 535395|B.1.1|South Africa|2020-08-07	0.0006387545	Africa
Africa|hCoV-19/South Africa/KRISP-K002307/2020|EPI ISL 515683|B.1.1.206|South Africa|2020-07-23	Africa|hCoV-19/South Africa/KRISP-K002491/2020|EPI ISL 535395|B.1.1|South Africa|2020-08-07	0.0005042052	Africa
Africa|hCoV-19/South Africa/KRISP-K002308/2020|EPI ISL 515684|B.1.1.206|South Africa|2020-07-22	Africa|hCoV-19/South Africa/KRISP-K002491/2020|EPI ISL 535395|B.1.1|South Africa|2020-08-07	0.0004369792	Africa
Africa|hCoV-19/South Africa/KRISP-K002309/2020|EPI ISL 515685|B.1.1|South Africa|2020-07-23	Africa|hCoV-19/South Africa/KRISP-K002491/2020|EPI ISL 535395|B.1.1|South Africa|2020-08-07	0.0003719743	Africa
Africa|hCoV-19/South Africa/KRISP-K002310/2020|EPI ISL 515686|B.1.1.206|South Africa|2020-07-23	Africa|hCoV-19/South Africa/KRISP-K002491/2020|EPI ISL 535395|B.1.1|South Africa|2020-08-07	0.0005728283	Africa
Africa|hCoV-19/South Africa/KRISP-K002311/2020|EPI ISL 515687|C.9|South Africa|2020-07-22	Africa|hCoV-19/South Africa/KRISP-K002491/2020|EPI ISL 535395|B.1.1|South Africa|2020-08-07	0.0006051356	Africa
Africa|hCoV-19/South Africa/KRISP-K002312/2020|EPI ISL 515688|B.1.1.206|South Africa|2020-07-22	Africa|hCoV-19/South Africa/KRISP-K002491/2020|EPI ISL 535395|B.1.1|South Africa|2020-08-07	0.0004369514	Africa
Africa|hCoV-19/South Africa/KRISP-K002313/2020|EPI ISL 515689|B.1.140|South Africa|2020-07-22	Africa|hCoV-19/South Africa/KRISP-K002491/2020|EPI ISL 535395|B.1.1|South Africa|2020-08-07	0.0007061151	Africa
Africa|hCoV-19/South Africa/KRISP-K002314/2020|EPI ISL 515690|B.1.5|South Africa|2020-07-22	Africa|hCoV-19/South Africa/KRISP-K002491/2020|EPI ISL 535395|B.1.1|South Africa|2020-08-07	0.0005412148	Africa
Africa|hCoV-19/South Africa/KRISP-K002315/2020|EPI ISL 515691|B.1.5|South Africa|2020-07-22	Africa|hCoV-19/South Africa/KRISP-K002491/2020|EPI ISL 535395|B.1.1|South Africa|2020-08-07	0.0006051927	Africa
Africa|hCoV-19/South Africa/KRISP-K002316/2020|EPI ISL 515692|B.1.1.206|South Africa|2020-07-22	Africa|hCoV-19/South Africa/KRISP-K002491/2020|EPI ISL 535395|B.1.1|South Africa|2020-08-07	0.0004712724	Africa
Africa|hCoV-19/South Africa/KRISP-K002318/2020|EPI ISL 515694|B.1.1.206|South Africa|2020-07-22	Africa|hCoV-19/South Africa/KRISP-K002491/2020|EPI ISL 535395|B.1.1|South Africa|2020-08-07	0.0005378639	Africa
Africa|hCoV-19/South Africa/KRISP-K002319/2020|EPI ISL 515695|H.1|South Africa|2020-07-22	Africa|hCoV-19/South Africa/KRISP-K002491/2020|EPI ISL 535395|B.1.1|South Africa|2020-08-07	0.0003769665	Africa
Africa|hCoV-19/South Africa/KRISP-K002320/2020|EPI ISL 515696|B.1.5|South Africa|2020-07-22	Africa|hCoV-19/South Africa/KRISP-K002491/2020|EPI ISL 535395|B.1.1|South Africa|2020-08-07	0.0005379037	Africa
Africa|hCoV-19/South Africa/KRISP-K002321/2020|EPI ISL 515697|B.1.1.273|South Africa|2020-07-22	Africa|hCoV-19/South Africa/KRISP-K002491/2020|EPI ISL 535395|B.1.1|South Africa|2020-08-07	0.0005378424	Africa
Africa|hCoV-19/South Africa/KRISP-K002322/2020|EPI ISL 515698|B.1.5|South Africa|2020-07-22	Africa|hCoV-19/South Africa/KRISP-K002491/2020|EPI ISL 535395|B.1.1|South Africa|2020-08-07	0.0003697293	Africa
Africa|hCoV-19/South Africa/KRISP-K002323/2020|EPI ISL 515699|B.1.1.206|South Africa|2020-07-23	Africa|hCoV-19/South Africa/KRISP-K002491/2020|EPI ISL 535395|B.1.1|South Africa|2020-08-07	0.0004369705	Africa
Africa|hCoV-19/South Africa/KRISP-K002325/2020|EPI ISL 515701|B.1.1.206|South Africa|2020-07-22	Africa|hCoV-19/South Africa/KRISP-K002491/2020|EPI ISL 535395|B.1.1|South Africa|2020-08-07	0.0006388787	Africa
Africa|hCoV-19/South Africa/KRISP-K002326/2020|EPI ISL 515702|B.1.1.206|South Africa|2020-07-22	Africa|hCoV-19/South Africa/KRISP-K002491/2020|EPI ISL 535395|B.1.1|South Africa|2020-08-07	0.0006725309	Africa
Africa|hCoV-19/South Africa/KRISP-K002327/2020|EPI ISL 515703|B.1.1.206|South Africa|2020-07-14	Africa|hCoV-19/South Africa/KRISP-K002491/2020|EPI ISL 535395|B.1.1|South Africa|2020-08-07	0.0004706025	Africa
Africa|hCoV-19/South Africa/KRISP-K002329/2020|EPI ISL 515705|B.1.1.10|South Africa|2020-07-22	Africa|hCoV-19/South Africa/KRISP-K002491/2020|EPI ISL 535395|B.1.1|South Africa|2020-08-07	0.0003360949	Africa
Africa|hCoV-19/South Africa/KRISP-K002331/2020|EPI ISL 515706|H.1|South Africa|2020-07-22	Africa|hCoV-19/South Africa/KRISP-K002491/2020|EPI ISL 535395|B.1.1|South Africa|2020-08-07	0.0003697206	Africa
Africa|hCoV-19/South Africa/KRISP-K002332/2020|EPI ISL 515707|B.1.1.206|South Africa|2020-07-23	Africa|hCoV-19/South Africa/KRISP-K002491/2020|EPI ISL 535395|B.1.1|South Africa|2020-08-07	0.0004369499	Africa
Africa|hCoV-19/South Africa/KRISP-K002333/2020|EPI ISL 515708|B.1.1.206|South Africa|2020-07-22	Africa|hCoV-19/South Africa/KRISP-K002491/2020|EPI ISL 535395|B.1.1|South Africa|2020-08-07	0.0006052269	Africa
Africa|hCoV-19/South Africa/KRISP-K002335/2020|EPI ISL 515709|B.1.1|South Africa|2020-07-23	Africa|hCoV-19/South Africa/KRISP-K002491/2020|EPI ISL 535395|B.1.1|South Africa|2020-08-07	0.0003024793	Africa
Africa|hCoV-19/South Africa/KRISP-K002336/2020|EPI ISL 515710|C.1|South Africa|2020-07-23	Africa|hCoV-19/South Africa/KRISP-K002491/2020|EPI ISL 535395|B.1.1|South Africa|2020-08-07	0.0006051236	Africa
Africa|hCoV-19/South Africa/KRISP-K002337/2020|EPI ISL 515711|B.1.1.99|South Africa|2020-07-22	Africa|hCoV-19/South Africa/KRISP-K002491/2020|EPI ISL 535395|B.1.1|South Africa|2020-08-07	0.0003360882	Africa
Africa|hCoV-19/South Africa/KRISP-K002341/2020|EPI ISL 515714|B.1|South Africa|2020-07-22	Africa|hCoV-19/South Africa/KRISP-K002491/2020|EPI ISL 535395|B.1.1|South Africa|2020-08-07	0.0004369705	Africa
Africa|hCoV-19/South Africa/KRISP-K002343/2020|EPI ISL 515716|B.1.1.206|South Africa|2020-07-23	Africa|hCoV-19/South Africa/KRISP-K002491/2020|EPI ISL 535395|B.1.1|South Africa|2020-08-07	0.0005042272	Africa
Africa|hCoV-19/South Africa/KRISP-K002345/2020|EPI ISL 515717|B.1.1.206|South Africa|2020-07-21	Africa|hCoV-19/South Africa/KRISP-K002491/2020|EPI ISL 535395|B.1.1|South Africa|2020-08-07	0.0006877842	Africa
Africa|hCoV-19/South Africa/KRISP-K002346/2020|EPI ISL 515718|B.1.1.273|South Africa|2020-07-23	Africa|hCoV-19/South Africa/KRISP-K002491/2020|EPI ISL 535395|B.1.1|South Africa|2020-08-07	0.0005063568	Africa
Africa|hCoV-19/South Africa/KRISP-K002347/2020|EPI ISL 515719|B.1.1.206|South Africa|2020-07-23	Africa|hCoV-19/South Africa/KRISP-K002491/2020|EPI ISL 535395|B.1.1|South Africa|2020-08-07	0.0005042392	Africa
Africa|hCoV-19/South Africa/KRISP-K002348/2020|EPI ISL 515720|B.1.1|South Africa|2020-07-22	Africa|hCoV-19/South Africa/KRISP-K002491/2020|EPI ISL 535395|B.1.1|South Africa|2020-08-07	0.0004705820	Africa
Africa|hCoV-19/South Africa/KRISP-K002349/2020|EPI ISL 515721|B.1.1.206|South Africa|2020-07-10	Africa|hCoV-19/South Africa/KRISP-K002491/2020|EPI ISL 535395|B.1.1|South Africa|2020-08-07	0.0005042611	Africa
Africa|hCoV-19/South Africa/KRISP-K002350/2020|EPI ISL 515722|B.1.1.34|South Africa|2020-07-21	Africa|hCoV-19/South Africa/KRISP-K002491/2020|EPI ISL 535395|B.1.1|South Africa|2020-08-07	0.0005715189	Africa
Africa|hCoV-19/South Africa/KRISP-K002352/2020|EPI ISL 515724|C.9|South Africa|2020-07-21	Africa|hCoV-19/South Africa/KRISP-K002491/2020|EPI ISL 535395|B.1.1|South Africa|2020-08-07	0.0006387545	Africa
Africa|hCoV-19/South Africa/KRISP-K002353/2020|EPI ISL 515725|C.1|South Africa|2020-07-22	Africa|hCoV-19/South Africa/KRISP-K002491/2020|EPI ISL 535395|B.1.1|South Africa|2020-08-07	0.0006055042	Africa
Africa|hCoV-19/South Africa/KRISP-K002354/2020|EPI ISL 515726|B.1.1.206|South Africa|2020-07-21	Africa|hCoV-19/South Africa/KRISP-K002491/2020|EPI ISL 535395|B.1.1|South Africa|2020-08-07	0.0004131557	Africa
Africa|hCoV-19/South Africa/KRISP-K002357/2020|EPI ISL 515728|B.1.1.273|South Africa|2020-07-21	Africa|hCoV-19/South Africa/KRISP-K002491/2020|EPI ISL 535395|B.1.1|South Africa|2020-08-07	0.0005378188	Africa
Africa|hCoV-19/South Africa/KRISP-K002358/2020|EPI ISL 515729|B.1.1.206|South Africa|2020-07-21	Africa|hCoV-19/South Africa/KRISP-K002491/2020|EPI ISL 535395|B.1.1|South Africa|2020-08-07	0.0005041933	Africa
Africa|hCoV-19/South Africa/KRISP-K002359/2020|EPI ISL 515730|B.1.1.206|South Africa|2020-07-22	Africa|hCoV-19/South Africa/KRISP-K002491/2020|EPI ISL 535395|B.1.1|South Africa|2020-08-07	0.0005378766	Africa
Africa|hCoV-19/South Africa/KRISP-K002363/2020|EPI ISL 515731|B.1.1|South Africa|2020-07-21	Africa|hCoV-19/South Africa/KRISP-K002491/2020|EPI ISL 535395|B.1.1|South Africa|2020-08-07	0.0003360803	Africa
Africa|hCoV-19/South Africa/KRISP-K002364/2020|EPI ISL 515732|B.1.1.206|South Africa|2020-07-14	Africa|hCoV-19/South Africa/KRISP-K002491/2020|EPI ISL 535395|B.1.1|South Africa|2020-08-07	0.0005042052	Africa
Africa|hCoV-19/South Africa/KRISP-K002365/2020|EPI ISL 515733|B.1.1.273|South Africa|2020-07-22	Africa|hCoV-19/South Africa/KRISP-K002491/2020|EPI ISL 535395|B.1.1|South Africa|2020-08-07	0.0005378424	Africa
Africa|hCoV-19/South Africa/KRISP-K002366/2020|EPI ISL 515734|B.1.1.206|South Africa|2020-07-21	Africa|hCoV-19/South Africa/KRISP-K002491/2020|EPI ISL 535395|B.1.1|South Africa|2020-08-07	0.0004369689	Africa
Africa|hCoV-19/South Africa/KRISP-K002367/2020|EPI ISL 515735|C.1|South Africa|2020-07-22	Africa|hCoV-19/South Africa/KRISP-K002491/2020|EPI ISL 535395|B.1.1|South Africa|2020-08-07	0.0006130838	Africa
Africa|hCoV-19/South Africa/KRISP-K002368/2020|EPI ISL 515736|B.1.1.206|South Africa|2020-07-22	Africa|hCoV-19/South Africa/KRISP-K002491/2020|EPI ISL 535395|B.1.1|South Africa|2020-08-07	0.0003697044	Africa
Africa|hCoV-19/South Africa/KRISP-K002369/2020|EPI ISL 515737|C.1|South Africa|2020-07-22	Africa|hCoV-19/South Africa/KRISP-K002491/2020|EPI ISL 535395|B.1.1|South Africa|2020-08-07	0.0005378767	Africa
Africa|hCoV-19/South Africa/KRISP-K002370/2020|EPI ISL 515738|B.1.1.62|South Africa|2020-07-22	Africa|hCoV-19/South Africa/KRISP-K002491/2020|EPI ISL 535395|B.1.1|South Africa|2020-08-07	0.0005076000	Africa
Africa|hCoV-19/South Africa/KRISP-K002371/2020|EPI ISL 515739|C.1|South Africa|2020-07-22	Africa|hCoV-19/South Africa/KRISP-K002491/2020|EPI ISL 535395|B.1.1|South Africa|2020-08-07	0.0005714941	Africa
Africa|hCoV-19/South Africa/KRISP-K002372/2020|EPI ISL 515740|H.1|South Africa|2020-07-20	Africa|hCoV-19/South Africa/KRISP-K002491/2020|EPI ISL 535395|B.1.1|South Africa|2020-08-07	0.0004369705	Africa
Africa|hCoV-19/South Africa/KRISP-K002375/2020|EPI ISL 515741|B.1.1|South Africa|2020-07-21	Africa|hCoV-19/South Africa/KRISP-K002491/2020|EPI ISL 535395|B.1.1|South Africa|2020-08-07	0.0003379883	Africa
Africa|hCoV-19/South Africa/KRISP-K002376/2020|EPI ISL 515742|B.1.1|South Africa|2020-07-22	Africa|hCoV-19/South Africa/KRISP-K002491/2020|EPI ISL 535395|B.1.1|South Africa|2020-08-07	0.0003052529	Africa
Africa|hCoV-19/South Africa/KRISP-K002377/2020|EPI ISL 515743|B.1.1.206|South Africa|2020-07-22	Africa|hCoV-19/South Africa/KRISP-K002491/2020|EPI ISL 535395|B.1.1|South Africa|2020-08-07	0.0006051478	Africa
Africa|hCoV-19/South Africa/KRISP-K002378/2020|EPI ISL 515744|B.1|South Africa|2020-07-20	Africa|hCoV-19/South Africa/KRISP-K002491/2020|EPI ISL 535395|B.1.1|South Africa|2020-08-07	0.0006052048	Africa
Africa|hCoV-19/South Africa/KRISP-K002379/2020|EPI ISL 515745|C.1|South Africa|2020-07-22	Africa|hCoV-19/South Africa/KRISP-K002491/2020|EPI ISL 535395|B.1.1|South Africa|2020-08-07	0.0004726470	Africa
Africa|hCoV-19/South Africa/KRISP-K002380/2020|EPI ISL 515746|B.1.1|South Africa|2020-07-22	Africa|hCoV-19/South Africa/KRISP-K002491/2020|EPI ISL 535395|B.1.1|South Africa|2020-08-07	0.0003054113	Africa
Africa|hCoV-19/South Africa/KRISP-K002381/2020|EPI ISL 515747|B.1.1|South Africa|2020-07-17	Africa|hCoV-19/South Africa/KRISP-K002491/2020|EPI ISL 535395|B.1.1|South Africa|2020-08-07	0.0004379064	Africa
Africa|hCoV-19/South Africa/KRISP-K002382/2020|EPI ISL 515748|B.1.1.206|South Africa|2020-07-22	Africa|hCoV-19/South Africa/KRISP-K002491/2020|EPI ISL 535395|B.1.1|South Africa|2020-08-07	0.0005042272	Africa
Africa|hCoV-19/South Africa/KRISP-K002383/2020|EPI ISL 515749|B.1.1.206|South Africa|2020-07-20	Africa|hCoV-19/South Africa/KRISP-K002491/2020|EPI ISL 535395|B.1.1|South Africa|2020-08-07	0.0004369602	Africa
Africa|hCoV-19/South Africa/KRISP-K002384/2020|EPI ISL 515750|B.1.1.273|South Africa|2020-07-22	Africa|hCoV-19/South Africa/KRISP-K002491/2020|EPI ISL 535395|B.1.1|South Africa|2020-08-07	0.0004065917	Africa
Africa|hCoV-19/South Africa/KRISP-K002385/2020|EPI ISL 515751|B.1.1.206|South Africa|2020-07-22	Africa|hCoV-19/South Africa/KRISP-K002491/2020|EPI ISL 535395|B.1.1|South Africa|2020-08-07	0.0004033302	Africa
Africa|hCoV-19/South Africa/KRISP-K002386/2020|EPI ISL 515752|B.1.1.206|South Africa|2020-07-21	Africa|hCoV-19/South Africa/KRISP-K002491/2020|EPI ISL 535395|B.1.1|South Africa|2020-08-07	0.0004705504	Africa
Africa|hCoV-19/South Africa/KRISP-K002387/2020|EPI ISL 515753|B.1.1.64|South Africa|2020-07-22	Africa|hCoV-19/South Africa/KRISP-K002491/2020|EPI ISL 535395|B.1.1|South Africa|2020-08-07	0.0003696958	Africa
Africa|hCoV-19/South Africa/KRISP-K002388/2020|EPI ISL 515754|B.1.1.206|South Africa|2020-07-22	Africa|hCoV-19/South Africa/KRISP-K002491/2020|EPI ISL 535395|B.1.1|South Africa|2020-08-07	0.0005042153	Africa
Africa|hCoV-19/South Africa/KRISP-K002390/2020|EPI ISL 515755|B.1|South Africa|2020-07-25	Africa|hCoV-19/South Africa/KRISP-K002491/2020|EPI ISL 535395|B.1.1|South Africa|2020-08-07	0.0004081915	Africa
Africa|hCoV-19/South Africa/KRISP-K002391/2020|EPI ISL 515756|B.1.1.57|South Africa|2020-07-21	Africa|hCoV-19/South Africa/KRISP-K002491/2020|EPI ISL 535395|B.1.1|South Africa|2020-08-07	0.0004405685	Africa
Africa|hCoV-19/South Africa/KRISP-K002392/2020|EPI ISL 515757|B.1.1|South Africa|2020-07-27	Africa|hCoV-19/South Africa/KRISP-K002491/2020|EPI ISL 535395|B.1.1|South Africa|2020-08-07	0.0003697207	Africa
Africa|hCoV-19/South Africa/KRISP-K002393/2020|EPI ISL 515758|B.1.1|South Africa|2020-07-28	Africa|hCoV-19/South Africa/KRISP-K002491/2020|EPI ISL 535395|B.1.1|South Africa|2020-08-07	0.0002688533	Africa
Africa|hCoV-19/South Africa/KRISP-K002394/2020|EPI ISL 515759|C.1|South Africa|2020-07-28	Africa|hCoV-19/South Africa/KRISP-K002491/2020|EPI ISL 535395|B.1.1|South Africa|2020-08-07	0.0006747953	Africa
Africa|hCoV-19/South Africa/KRISP-K002395/2020|EPI ISL 515760|B.1.1.273|South Africa|2020-07-28	Africa|hCoV-19/South Africa/KRISP-K002491/2020|EPI ISL 535395|B.1.1|South Africa|2020-08-07	0.0006387266	Africa
Africa|hCoV-19/South Africa/KRISP-K002396/2020|EPI ISL 515761|H.1|South Africa|2020-07-30	Africa|hCoV-19/South Africa/KRISP-K002491/2020|EPI ISL 535395|B.1.1|South Africa|2020-08-07	0.0003157983	Africa
Africa|hCoV-19/South Africa/KRISP-K002398/2020|EPI ISL 515762|B.1.1.117|South Africa|2020-07-27	Africa|hCoV-19/South Africa/KRISP-K002491/2020|EPI ISL 535395|B.1.1|South Africa|2020-08-07	0.0003360952	Africa
Africa|hCoV-19/South Africa/KRISP-K002399/2020|EPI ISL 515763|B.1.1.62|South Africa|2020-07-30	Africa|hCoV-19/South Africa/KRISP-K002491/2020|EPI ISL 535395|B.1.1|South Africa|2020-08-07	0.0005042272	Africa
Africa|hCoV-19/South Africa/KRISP-K002400/2020|EPI ISL 515764|B.1.1.206|South Africa|2020-07-30	Africa|hCoV-19/South Africa/KRISP-K002491/2020|EPI ISL 535395|B.1.1|South Africa|2020-08-07	0.0004705504	Africa
Africa|hCoV-19/South Africa/KRISP-K002403/2020|EPI ISL 515767|B.1.1.117|South Africa|2020-07-24	Africa|hCoV-19/South Africa/KRISP-K002491/2020|EPI ISL 535395|B.1.1|South Africa|2020-08-07	0.0003360949	Africa
Africa|hCoV-19/South Africa/KRISP-K002404/2020|EPI ISL 515768|C.1|South Africa|2020-07-27	Africa|hCoV-19/South Africa/KRISP-K002491/2020|EPI ISL 535395|B.1.1|South Africa|2020-08-07	0.0006777445	Africa
Africa|hCoV-19/South Africa/KRISP-K002405/2020|EPI ISL 515769|B.1.1.273|South Africa|2020-07-27	Africa|hCoV-19/South Africa/KRISP-K002491/2020|EPI ISL 535395|B.1.1|South Africa|2020-08-07	0.0004033397	Africa
Africa|hCoV-19/South Africa/KRISP-K002406/2020|EPI ISL 515770|B.1.1.57|South Africa|2020-07-29	Africa|hCoV-19/South Africa/KRISP-K002491/2020|EPI ISL 535395|B.1.1|South Africa|2020-08-07	0.0004066744	Africa
Africa|hCoV-19/South Africa/KRISP-K002407/2020|EPI ISL 515771|B.1.1.273|South Africa|2020-07-30	Africa|hCoV-19/South Africa/KRISP-K002491/2020|EPI ISL 535395|B.1.1|South Africa|2020-08-07	0.0005042493	Africa
Africa|hCoV-19/South Africa/KRISP-K002408/2020|EPI ISL 515772|B.1.5|South Africa|2020-07-28	Africa|hCoV-19/South Africa/KRISP-K002491/2020|EPI ISL 535395|B.1.1|South Africa|2020-08-07	0.0004097341	Africa
Africa|hCoV-19/South Africa/KRISP-K002411/2020|EPI ISL 515773|C.9|South Africa|2020-07-29	Africa|hCoV-19/South Africa/KRISP-K002491/2020|EPI ISL 535395|B.1.1|South Africa|2020-08-07	0.0006050829	Africa
Africa|hCoV-19/South Africa/KRISP-K002412/2020|EPI ISL 515774|B.1.1|South Africa|2020-07-28	Africa|hCoV-19/South Africa/KRISP-K002491/2020|EPI ISL 535395|B.1.1|South Africa|2020-08-07	0.0003050461	Africa
Africa|hCoV-19/South Africa/KRISP-K002413/2020|EPI ISL 515775|B.1.1.206|South Africa|2020-07-24	Africa|hCoV-19/South Africa/KRISP-K002491/2020|EPI ISL 535395|B.1.1|South Africa|2020-08-07	0.0006051479	Africa
Africa|hCoV-19/South Africa/KRISP-K002414/2020|EPI ISL 515776|B.1.1.206|South Africa|2020-07-24	Africa|hCoV-19/South Africa/KRISP-K002491/2020|EPI ISL 535395|B.1.1|South Africa|2020-08-07	0.0004033302	Africa
Africa|hCoV-19/South Africa/KRISP-K002415/2020|EPI ISL 515777|B.1.1.206|South Africa|2020-07-29	Africa|hCoV-19/South Africa/KRISP-K002491/2020|EPI ISL 535395|B.1.1|South Africa|2020-08-07	0.0005042272	Africa
Africa|hCoV-19/South Africa/KRISP-K002416/2020|EPI ISL 515778|B.1.1.206|South Africa|2020-07-30	Africa|hCoV-19/South Africa/KRISP-K002491/2020|EPI ISL 535395|B.1.1|South Africa|2020-08-07	0.0005715055	Africa
Africa|hCoV-19/South Africa/KRISP-K002417/2020|EPI ISL 515779|B.1.1.206|South Africa|2020-07-30	Africa|hCoV-19/South Africa/KRISP-K002491/2020|EPI ISL 535395|B.1.1|South Africa|2020-08-07	0.0003840728	Africa
Africa|hCoV-19/South Africa/KRISP-K002418/2020|EPI ISL 515780|B.1.1.206|South Africa|2020-07-30	Africa|hCoV-19/South Africa/KRISP-K002491/2020|EPI ISL 535395|B.1.1|South Africa|2020-08-07	0.0004033303	Africa
Africa|hCoV-19/South Africa/KRISP-K002419/2020|EPI ISL 515781|B.1.1.206|South Africa|2020-07-30	Africa|hCoV-19/South Africa/KRISP-K002491/2020|EPI ISL 535395|B.1.1|South Africa|2020-08-07	0.0004033302	Africa
Africa|hCoV-19/South Africa/KRISP-K002420/2020|EPI ISL 515782|B.1.1.206|South Africa|2020-07-30	Africa|hCoV-19/South Africa/KRISP-K002491/2020|EPI ISL 535395|B.1.1|South Africa|2020-08-07	0.0004369689	Africa
Africa|hCoV-19/South Africa/KRISP-K002421/2020|EPI ISL 515783|B.1.1.206|South Africa|2020-07-30	Africa|hCoV-19/South Africa/KRISP-K002491/2020|EPI ISL 535395|B.1.1|South Africa|2020-08-07	0.0003719870	Africa
Africa|hCoV-19/South Africa/KRISP-K002423/2020|EPI ISL 515784|B.1.1.117|South Africa|2020-07-30	Africa|hCoV-19/South Africa/KRISP-K002491/2020|EPI ISL 535395|B.1.1|South Africa|2020-08-07	0.0003365247	Africa
Africa|hCoV-19/South Africa/KRISP-K002424/2020|EPI ISL 515785|B.1.1.57|South Africa|2020-07-30	Africa|hCoV-19/South Africa/KRISP-K002491/2020|EPI ISL 535395|B.1.1|South Africa|2020-08-07	0.0004101251	Africa
Africa|hCoV-19/South Africa/KRISP-K002425/2020|EPI ISL 515786|B.1.1.57|South Africa|2020-07-29	Africa|hCoV-19/South Africa/KRISP-K002491/2020|EPI ISL 535395|B.1.1|South Africa|2020-08-07	0.0005423138	Africa
Africa|hCoV-19/South Africa/KRISP-K002426/2020|EPI ISL 515787|C.1|South Africa|2020-07-29	Africa|hCoV-19/South Africa/KRISP-K002491/2020|EPI ISL 535395|B.1.1|South Africa|2020-08-07	0.0005722828	Africa
Africa|hCoV-19/South Africa/KRISP-K002427/2020|EPI ISL 515788|B.1.1|South Africa|2020-07-30	Africa|hCoV-19/South Africa/KRISP-K002491/2020|EPI ISL 535395|B.1.1|South Africa|2020-08-07	0.0004751489	Africa
Africa|hCoV-19/South Africa/KRISP-K002428/2020|EPI ISL 515789|B.1.1.273|South Africa|2020-07-30	Africa|hCoV-19/South Africa/KRISP-K002491/2020|EPI ISL 535395|B.1.1|South Africa|2020-08-07	0.0005378424	Africa
Africa|hCoV-19/South Africa/KRISP-K002429/2020|EPI ISL 515790|B.1.1.206|South Africa|2020-07-30	Africa|hCoV-19/South Africa/KRISP-K002491/2020|EPI ISL 535395|B.1.1|South Africa|2020-08-07	0.0005042171	Africa
Africa|hCoV-19/South Africa/KRISP-K002430/2020|EPI ISL 515791|B.1.1.206|South Africa|2020-07-30	Africa|hCoV-19/South Africa/KRISP-K002491/2020|EPI ISL 535395|B.1.1|South Africa|2020-08-07	0.0005378659	Africa
Africa|hCoV-19/South Africa/KRISP-K002431/2020|EPI ISL 515792|C.1|South Africa|2020-07-29	Africa|hCoV-19/South Africa/KRISP-K002491/2020|EPI ISL 535395|B.1.1|South Africa|2020-08-07	0.0007088388	Africa
Africa|hCoV-19/South Africa/KRISP-K002433/2020|EPI ISL 515793|B.1.1.206|South Africa|2020-07-30	Africa|hCoV-19/South Africa/KRISP-K002491/2020|EPI ISL 535395|B.1.1|South Africa|2020-08-07	0.0003739084	Africa
Africa|hCoV-19/South Africa/KRISP-K002437/2020|EPI ISL 515794|B.1.1.62|South Africa|2020-07-30	Africa|hCoV-19/South Africa/KRISP-K002491/2020|EPI ISL 535395|B.1.1|South Africa|2020-08-07	0.0004033572	Africa
Africa|hCoV-19/South Africa/KRISP-K002439/2020|EPI ISL 515795|B.1.1.206|South Africa|2020-07-30	Africa|hCoV-19/South Africa/KRISP-K002491/2020|EPI ISL 535395|B.1.1|South Africa|2020-08-07	0.0004450608	Africa
Africa|hCoV-19/South Africa/KRISP-K002440/2020|EPI ISL 515796|B.1.1.40|South Africa|2020-07-29	Africa|hCoV-19/South Africa/KRISP-K002491/2020|EPI ISL 535395|B.1.1|South Africa|2020-08-07	0.0005071692	Africa
Africa|hCoV-19/South Africa/KRISP-K002441/2020|EPI ISL 515797|C.1|South Africa|2020-07-30	Africa|hCoV-19/South Africa/KRISP-K002491/2020|EPI ISL 535395|B.1.1|South Africa|2020-08-07	0.0005378766	Africa
Africa|hCoV-19/South Africa/KRISP-K002442/2020|EPI ISL 515798|B.1.1.99|South Africa|2020-07-30	Africa|hCoV-19/South Africa/KRISP-K002491/2020|EPI ISL 535395|B.1.1|South Africa|2020-08-07	0.0003409888	Africa
Africa|hCoV-19/South Africa/KRISP-K002443/2020|EPI ISL 515799|C.1|South Africa|2020-07-29	Africa|hCoV-19/South Africa/KRISP-K002491/2020|EPI ISL 535395|B.1.1|South Africa|2020-08-07	0.0006068200	Africa
Africa|hCoV-19/South Africa/KRISP-K002444/2020|EPI ISL 518034|B.1.1.57|South Africa|2020-07-07	Africa|hCoV-19/South Africa/KRISP-K002491/2020|EPI ISL 535395|B.1.1|South Africa|2020-08-07	0.0003697119	Africa
Africa|hCoV-19/South Africa/KRISP-K002445/2020|EPI ISL 518035|H.1|South Africa|2020-07-07	Africa|hCoV-19/South Africa/KRISP-K002491/2020|EPI ISL 535395|B.1.1|South Africa|2020-08-07	0.0004706341	Africa
Africa|hCoV-19/South Africa/KRISP-K002448/2020|EPI ISL 518037|B.1.1|South Africa|2020-07-17	Africa|hCoV-19/South Africa/KRISP-K002491/2020|EPI ISL 535395|B.1.1|South Africa|2020-08-07	0.0003024661	Africa
Africa|hCoV-19/South Africa/KRISP-K002449/2020|EPI ISL 518038|B.1.1.57|South Africa|2020-07-17	Africa|hCoV-19/South Africa/KRISP-K002491/2020|EPI ISL 535395|B.1.1|South Africa|2020-08-07	0.0003388964	Africa
Africa|hCoV-19/South Africa/KRISP-K002451/2020|EPI ISL 518039|B.1.1|South Africa|2020-07-18	Africa|hCoV-19/South Africa/KRISP-K002491/2020|EPI ISL 535395|B.1.1|South Africa|2020-08-07	0.0003024662	Africa
Africa|hCoV-19/South Africa/KRISP-K002454/2020|EPI ISL 518040|H.1|South Africa|2020-07-13	Africa|hCoV-19/South Africa/KRISP-K002491/2020|EPI ISL 535395|B.1.1|South Africa|2020-08-07	0.0004033492	Africa
Africa|hCoV-19/South Africa/KRISP-K002455/2020|EPI ISL 518041|B.1.1.273|South Africa|2020-07-13	Africa|hCoV-19/South Africa/KRISP-K002491/2020|EPI ISL 535395|B.1.1|South Africa|2020-08-07	0.0004369411	Africa
Africa|hCoV-19/South Africa/KRISP-K002456/2020|EPI ISL 518042|B.1.1.273|South Africa|2020-07-09	Africa|hCoV-19/South Africa/KRISP-K002491/2020|EPI ISL 535395|B.1.1|South Africa|2020-08-07	0.0004711109	Africa
Africa|hCoV-19/South Africa/KRISP-K002457/2020|EPI ISL 518043|B.1.1.273|South Africa|2020-07-07	Africa|hCoV-19/South Africa/KRISP-K002491/2020|EPI ISL 535395|B.1.1|South Africa|2020-08-07	0.0004705726	Africa
Africa|hCoV-19/South Africa/KRISP-K002460/2020|EPI ISL 518044|H.1|South Africa|2020-07-06	Africa|hCoV-19/South Africa/KRISP-K002491/2020|EPI ISL 535395|B.1.1|South Africa|2020-08-07	0.0004033492	Africa
Africa|hCoV-19/South Africa/KRISP-K002461/2020|EPI ISL 518045|B.1.106|South Africa|2020-07-06	Africa|hCoV-19/South Africa/KRISP-K002491/2020|EPI ISL 535395|B.1.1|South Africa|2020-08-07	0.0005042290	Africa
Africa|hCoV-19/South Africa/KRISP-K002464/2020|EPI ISL 518047|B.1.1.273|South Africa|2020-07-14	Africa|hCoV-19/South Africa/KRISP-K002491/2020|EPI ISL 535395|B.1.1|South Africa|2020-08-07	0.0004706025	Africa
Africa|hCoV-19/South Africa/KRISP-K002465/2020|EPI ISL 518048|B.1.1.273|South Africa|2020-06-25	Africa|hCoV-19/South Africa/KRISP-K002491/2020|EPI ISL 535395|B.1.1|South Africa|2020-08-07	0.0004369602	Africa
Africa|hCoV-19/South Africa/KRISP-K002466/2020|EPI ISL 518049|B.1.1.62|South Africa|2020-06-23	Africa|hCoV-19/South Africa/KRISP-K002491/2020|EPI ISL 535395|B.1.1|South Africa|2020-08-07	0.0003697280	Africa
Africa|hCoV-19/South Africa/KRISP-K002467/2020|EPI ISL 518050|B.1.5|South Africa|2020-07-01	Africa|hCoV-19/South Africa/KRISP-K002491/2020|EPI ISL 535395|B.1.1|South Africa|2020-08-07	0.0004369808	Africa
Africa|hCoV-19/South Africa/KRISP-K002472/2020|EPI ISL 518051|B.1.5|South Africa|2020-07-14	Africa|hCoV-19/South Africa/KRISP-K002491/2020|EPI ISL 535395|B.1.1|South Africa|2020-08-07	0.0005715324	Africa
Africa|hCoV-19/South Africa/KRISP-K002474/2020|EPI ISL 518052|B.1.1.273|South Africa|2020-06-29	Africa|hCoV-19/South Africa/KRISP-K002491/2020|EPI ISL 535395|B.1.1|South Africa|2020-08-07	0.0004369602	Africa
Africa|hCoV-19/South Africa/KRISP-K002479/2020|EPI ISL 535390|C.1|South Africa|2020-08-07	Africa|hCoV-19/South Africa/KRISP-K002491/2020|EPI ISL 535395|B.1.1|South Africa|2020-08-07	0.0005715055	Africa
Africa|hCoV-19/South Africa/KRISP-K002483/2020|EPI ISL 535391|H.1|South Africa|2020-08-07	Africa|hCoV-19/South Africa/KRISP-K002491/2020|EPI ISL 535395|B.1.1|South Africa|2020-08-07	0.0004797181	Africa
Africa|hCoV-19/South Africa/KRISP-K002484/2020|EPI ISL 535392|B.1|South Africa|2020-08-07	Africa|hCoV-19/South Africa/KRISP-K002491/2020|EPI ISL 535395|B.1.1|South Africa|2020-08-07	0.0006725197	Africa
Africa|hCoV-19/South Africa/KRISP-K002486/2020|EPI ISL 535393|H.1|South Africa|2020-08-07	Africa|hCoV-19/South Africa/KRISP-K002491/2020|EPI ISL 535395|B.1.1|South Africa|2020-08-07	0.0005378659	Africa
Africa|hCoV-19/South Africa/KRISP-K002490/2020|EPI ISL 535394|B.1.1.10|South Africa|2020-08-07	Africa|hCoV-19/South Africa/KRISP-K002491/2020|EPI ISL 535395|B.1.1|South Africa|2020-08-07	0.0003697367	Africa
Africa|hCoV-19/Algeria/G0638 2264/2020|EPI ISL 418241|B.1|Algeria|2020-03-02	Africa|hCoV-19/South Africa/KRISP-K002495/2020|EPI ISL 535396|B.1.1.273|South Africa|2020-08-06	0.0006737068	Africa
Africa|hCoV-19/Algeria/G0640 2265/2020|EPI ISL 418242|B.1|Algeria|2020-03-08	Africa|hCoV-19/South Africa/KRISP-K002495/2020|EPI ISL 535396|B.1.1.273|South Africa|2020-08-06	0.0005715189	Africa
Africa|hCoV-19/Algeria/G0860 2262/2020|EPI ISL 420037|B.1|Algeria|2020-03-02	Africa|hCoV-19/South Africa/KRISP-K002495/2020|EPI ISL 535396|B.1.1.273|South Africa|2020-08-06	0.0005715189	Africa
Africa|hCoV-19/Benin/1022/2020|EPI ISL 476826|B.1|Benin|2020-03-25	Africa|hCoV-19/South Africa/KRISP-K002495/2020|EPI ISL 535396|B.1.1.273|South Africa|2020-08-06	0.0005379382	Africa
Africa|hCoV-19/Benin/1092/2020|EPI ISL 476827|B.1|Benin|2020-03-27	Africa|hCoV-19/South Africa/KRISP-K002495/2020|EPI ISL 535396|B.1.1.273|South Africa|2020-08-06	0.0006054062	Africa
Africa|hCoV-19/Benin/1408/2020|EPI ISL 476825|B.1.356|Benin|2020-04-04	Africa|hCoV-19/South Africa/KRISP-K002495/2020|EPI ISL 535396|B.1.1.273|South Africa|2020-08-06	0.0005715573	Africa
Africa|hCoV-19/Benin/1409/2020|EPI ISL 476828|B.1|Benin|2020-04-06	Africa|hCoV-19/South Africa/KRISP-K002495/2020|EPI ISL 535396|B.1.1.273|South Africa|2020-08-06	0.0006095200	Africa
Africa|hCoV-19/Benin/1950/2020|EPI ISL 476830|A|Benin|2020-04-15	Africa|hCoV-19/South Africa/KRISP-K002495/2020|EPI ISL 535396|B.1.1.273|South Africa|2020-08-06	0.0007735438	Africa
Africa|hCoV-19/Benin/197/2020|EPI ISL 476822|B.1.178|Benin|2020-03-15	Africa|hCoV-19/South Africa/KRISP-K002495/2020|EPI ISL 535396|B.1.1.273|South Africa|2020-08-06	0.0005379978	Africa
Africa|hCoV-19/Benin/2012/2020|EPI ISL 476831|A|Benin|2020-04-15	Africa|hCoV-19/South Africa/KRISP-K002495/2020|EPI ISL 535396|B.1.1.273|South Africa|2020-08-06	0.0008070757	Africa
Africa|hCoV-19/Benin/260/2020|EPI ISL 476823|B.1.292|Benin|2020-03-17	Africa|hCoV-19/South Africa/KRISP-K002495/2020|EPI ISL 535396|B.1.1.273|South Africa|2020-08-06	0.0006388379	Africa
Africa|hCoV-19/Benin/314/2020|EPI ISL 476834|B.1.5|Benin|2020-03-17	Africa|hCoV-19/South Africa/KRISP-K002495/2020|EPI ISL 535396|B.1.1.273|South Africa|2020-08-06	0.0006424254	Africa
Africa|hCoV-19/Benin/461/2020|EPI ISL 476833|A|Benin|2020-03-17	Africa|hCoV-19/South Africa/KRISP-K002495/2020|EPI ISL 535396|B.1.1.273|South Africa|2020-08-06	0.0007733985	Africa
Africa|hCoV-19/Benin/501/2020|EPI ISL 476824|B.1.356|Benin|2020-03-17	Africa|hCoV-19/South Africa/KRISP-K002495/2020|EPI ISL 535396|B.1.1.273|South Africa|2020-08-06	0.0005715189	Africa
Africa|hCoV-19/Benin/843/2020|EPI ISL 476829|A|Benin|2020-03-19	Africa|hCoV-19/South Africa/KRISP-K002495/2020|EPI ISL 535396|B.1.1.273|South Africa|2020-08-06	0.0007062126	Africa
Africa|hCoV-19/Botswana/BOT0455/2020|EPI ISL 560386|B.1|Botswana|2020-03-28	Africa|hCoV-19/South Africa/KRISP-K002495/2020|EPI ISL 535396|B.1.1.273|South Africa|2020-08-06	0.0005042610	Africa
Africa|hCoV-19/Botswana/BOT2254/2020|EPI ISL 560390|B.1.1|Botswana|2020-04-08	Africa|hCoV-19/South Africa/KRISP-K002495/2020|EPI ISL 535396|B.1.1.273|South Africa|2020-08-06	0.0003763514	Africa
Africa|hCoV-19/Botswana/BOT2283/2020|EPI ISL 560385|B.1|Botswana|2020-04-07	Africa|hCoV-19/South Africa/KRISP-K002495/2020|EPI ISL 535396|B.1.1.273|South Africa|2020-08-06	0.0006280921	Africa
Africa|hCoV-19/Botswana/BOT2624/2020|EPI ISL 560387|B.1.1|Botswana|2020-04-05	Africa|hCoV-19/South Africa/KRISP-K002495/2020|EPI ISL 535396|B.1.1.273|South Africa|2020-08-06	0.0003837416	Africa
Africa|hCoV-19/Botswana/BOT4161/2020|EPI ISL 560388|B.1.1.220|Botswana|2020-04-16	Africa|hCoV-19/South Africa/KRISP-K002495/2020|EPI ISL 535396|B.1.1.273|South Africa|2020-08-06	0.0004493780	Africa
Africa|hCoV-19/DRC/04186/2020|EPI ISL 471411|A|Democratic Republic of the Congo|2020-04-25	Africa|hCoV-19/South Africa/KRISP-K002495/2020|EPI ISL 535396|B.1.1.273|South Africa|2020-08-06	0.0007733977	Africa
Africa|hCoV-19/DRC/04188/2020|EPI ISL 471413|A|Democratic Republic of the Congo|2020-04-25	Africa|hCoV-19/South Africa/KRISP-K002495/2020|EPI ISL 535396|B.1.1.273|South Africa|2020-08-06	0.0008669847	Africa
Africa|hCoV-19/DRC/10041/2020|EPI ISL 527543|B.1.1.275|Democratic Republic of the Congo|2020-05-22	Africa|hCoV-19/South Africa/KRISP-K002495/2020|EPI ISL 535396|B.1.1.273|South Africa|2020-08-06	0.0004434365	Africa
Africa|hCoV-19/DRC/10057/2020|EPI ISL 527538|B.1.1.275|Democratic Republic of the Congo|2020-05-22	Africa|hCoV-19/South Africa/KRISP-K002495/2020|EPI ISL 535396|B.1.1.273|South Africa|2020-08-06	0.0005284320	Africa
Africa|hCoV-19/DRC/10061/2020|EPI ISL 527521|B.1.1.275|Democratic Republic of the Congo|2020-05-22	Africa|hCoV-19/South Africa/KRISP-K002495/2020|EPI ISL 535396|B.1.1.273|South Africa|2020-08-06	0.0004169636	Africa
Africa|hCoV-19/DRC/10070/2020|EPI ISL 527544|B.1.178|Democratic Republic of the Congo|2020-05-22	Africa|hCoV-19/South Africa/KRISP-K002495/2020|EPI ISL 535396|B.1.1.273|South Africa|2020-08-06	0.0006813710	Africa
Africa|hCoV-19/DRC/10120/2020|EPI ISL 513624|B.1.1.275|Democratic Republic of the Congo|2020-05-22	Africa|hCoV-19/South Africa/KRISP-K002495/2020|EPI ISL 535396|B.1.1.273|South Africa|2020-08-06	0.0004892366	Africa
Africa|hCoV-19/DRC/10127/2020|EPI ISL 513625|B.1.1.275|Democratic Republic of the Congo|2020-05-22	Africa|hCoV-19/South Africa/KRISP-K002495/2020|EPI ISL 535396|B.1.1.273|South Africa|2020-08-06	0.0004828929	Africa
Africa|hCoV-19/DRC/10242/2020|EPI ISL 513626|B.1.84|Democratic Republic of the Congo|2020-05-22	Africa|hCoV-19/South Africa/KRISP-K002495/2020|EPI ISL 535396|B.1.1.273|South Africa|2020-08-06	0.0005760442	Africa
Africa|hCoV-19/DRC/10251/2020|EPI ISL 513627|B.1.128|Democratic Republic of the Congo|2020-05-22	Africa|hCoV-19/South Africa/KRISP-K002495/2020|EPI ISL 535396|B.1.1.273|South Africa|2020-08-06	0.0007123901	Africa
Africa|hCoV-19/DRC/10324/2020|EPI ISL 527545|B.1.214|Democratic Republic of the Congo|2020-05-22	Africa|hCoV-19/South Africa/KRISP-K002495/2020|EPI ISL 535396|B.1.1.273|South Africa|2020-08-06	0.0006480843	Africa
Africa|hCoV-19/DRC/10346/2020|EPI ISL 527546|B.1.214|Democratic Republic of the Congo|2020-05-22	Africa|hCoV-19/South Africa/KRISP-K002495/2020|EPI ISL 535396|B.1.1.273|South Africa|2020-08-06	0.0006548283	Africa
Africa|hCoV-19/DRC/10364/2020|EPI ISL 527498|B.1|Democratic Republic of the Congo|2020-05-22	Africa|hCoV-19/South Africa/KRISP-K002495/2020|EPI ISL 535396|B.1.1.273|South Africa|2020-08-06	0.0005490295	Africa
Africa|hCoV-19/DRC/10371/2020|EPI ISL 527489|B.1.178|Democratic Republic of the Congo|2020-05-22	Africa|hCoV-19/South Africa/KRISP-K002495/2020|EPI ISL 535396|B.1.1.273|South Africa|2020-08-06	0.0006825406	Africa
Africa|hCoV-19/DRC/10373/2020|EPI ISL 527495|B.1.159|Democratic Republic of the Congo|2020-05-22	Africa|hCoV-19/South Africa/KRISP-K002495/2020|EPI ISL 535396|B.1.1.273|South Africa|2020-08-06	0.0006492711	Africa
Africa|hCoV-19/DRC/10374/2020|EPI ISL 527539|B.1.84|Democratic Republic of the Congo|2020-05-22	Africa|hCoV-19/South Africa/KRISP-K002495/2020|EPI ISL 535396|B.1.1.273|South Africa|2020-08-06	0.0008061338	Africa
Africa|hCoV-19/DRC/10375/2020|EPI ISL 527499|B.1.84|Democratic Republic of the Congo|2020-05-22	Africa|hCoV-19/South Africa/KRISP-K002495/2020|EPI ISL 535396|B.1.1.273|South Africa|2020-08-06	0.0007188428	Africa
Africa|hCoV-19/DRC/10399/2020|EPI ISL 527491|B.1.214|Democratic Republic of the Congo|2020-05-22	Africa|hCoV-19/South Africa/KRISP-K002495/2020|EPI ISL 535396|B.1.1.273|South Africa|2020-08-06	0.0005460642	Africa
Africa|hCoV-19/DRC/10502/2020|EPI ISL 527547|B.1.5|Democratic Republic of the Congo|2020-05-20	Africa|hCoV-19/South Africa/KRISP-K002495/2020|EPI ISL 535396|B.1.1.273|South Africa|2020-08-06	0.0004771242	Africa
Africa|hCoV-19/DRC/10506/2020|EPI ISL 527524|B.1.5|Democratic Republic of the Congo|2020-05-18	Africa|hCoV-19/South Africa/KRISP-K002495/2020|EPI ISL 535396|B.1.1.273|South Africa|2020-08-06	0.0004886965	Africa
Africa|hCoV-19/DRC/10507/2020|EPI ISL 527492|B.1.5|Democratic Republic of the Congo|2020-05-18	Africa|hCoV-19/South Africa/KRISP-K002495/2020|EPI ISL 535396|B.1.1.273|South Africa|2020-08-06	0.0005121968	Africa
Africa|hCoV-19/DRC/10508/2020|EPI ISL 527494|B.1.5|Democratic Republic of the Congo|2020-05-20	Africa|hCoV-19/South Africa/KRISP-K002495/2020|EPI ISL 535396|B.1.1.273|South Africa|2020-08-06	0.0005094494	Africa
Africa|hCoV-19/DRC/10532/2020|EPI ISL 527532|B.1.5|Democratic Republic of the Congo|2020-05-20	Africa|hCoV-19/South Africa/KRISP-K002495/2020|EPI ISL 535396|B.1.1.273|South Africa|2020-08-06	0.0004541809	Africa
Africa|hCoV-19/DRC/10533/2020|EPI ISL 527548|B.1.5|Democratic Republic of the Congo|2020-05-20	Africa|hCoV-19/South Africa/KRISP-K002495/2020|EPI ISL 535396|B.1.1.273|South Africa|2020-08-06	0.0005113711	Africa
Africa|hCoV-19/DRC/10621/2020|EPI ISL 527526|B.1.214|Democratic Republic of the Congo|2020-05-23	Africa|hCoV-19/South Africa/KRISP-K002495/2020|EPI ISL 535396|B.1.1.273|South Africa|2020-08-06	0.0006276038	Africa
Africa|hCoV-19/DRC/10640/2020|EPI ISL 527541|B.1|Democratic Republic of the Congo|2020-05-22	Africa|hCoV-19/South Africa/KRISP-K002495/2020|EPI ISL 535396|B.1.1.273|South Africa|2020-08-06	0.0007762141	Africa
Africa|hCoV-19/DRC/10644/2020|EPI ISL 527549|B.1|Democratic Republic of the Congo|2020-05-22	Africa|hCoV-19/South Africa/KRISP-K002495/2020|EPI ISL 535396|B.1.1.273|South Africa|2020-08-06	0.0007841744	Africa
Africa|hCoV-19/DRC/10728/2020|EPI ISL 513628|B.1.5|Democratic Republic of the Congo|2020-05-23	Africa|hCoV-19/South Africa/KRISP-K002495/2020|EPI ISL 535396|B.1.1.273|South Africa|2020-08-06	0.0004903278	Africa
Africa|hCoV-19/DRC/10731/2020|EPI ISL 513629|B.1.1.1|Democratic Republic of the Congo|2020-05-23	Africa|hCoV-19/South Africa/KRISP-K002495/2020|EPI ISL 535396|B.1.1.273|South Africa|2020-08-06	0.0005291608	Africa
Africa|hCoV-19/DRC/10733/2020|EPI ISL 513630|B.1|Democratic Republic of the Congo|2020-05-23	Africa|hCoV-19/South Africa/KRISP-K002495/2020|EPI ISL 535396|B.1.1.273|South Africa|2020-08-06	0.0006420623	Africa
Africa|hCoV-19/DRC/108/2020|EPI ISL 417948|B.1.128|Democratic Republic of the Congo|2020-03-19	Africa|hCoV-19/South Africa/KRISP-K002495/2020|EPI ISL 535396|B.1.1.273|South Africa|2020-08-06	0.0006059263	Africa
Africa|hCoV-19/DRC/10885/2020|EPI ISL 513631|B.1.84|Democratic Republic of the Congo|2020-05-23	Africa|hCoV-19/South Africa/KRISP-K002495/2020|EPI ISL 535396|B.1.1.273|South Africa|2020-08-06	0.0006466883	Africa
Africa|hCoV-19/DRC/10902/2020|EPI ISL 527490|B.1.178|Democratic Republic of the Congo|2020-05-23	Africa|hCoV-19/South Africa/KRISP-K002495/2020|EPI ISL 535396|B.1.1.273|South Africa|2020-08-06	0.0006138155	Africa
Africa|hCoV-19/DRC/10913/2020|EPI ISL 527507|B.1.84|Democratic Republic of the Congo|2020-05-24	Africa|hCoV-19/South Africa/KRISP-K002495/2020|EPI ISL 535396|B.1.1.273|South Africa|2020-08-06	0.0007232715	Africa
Africa|hCoV-19/DRC/11005/2020|EPI ISL 527550|B.1.159|Democratic Republic of the Congo|2020-05-24	Africa|hCoV-19/South Africa/KRISP-K002495/2020|EPI ISL 535396|B.1.1.273|South Africa|2020-08-06	0.0007502622	Africa
Africa|hCoV-19/DRC/11008/2020|EPI ISL 527503|B.1.159|Democratic Republic of the Congo|2020-05-24	Africa|hCoV-19/South Africa/KRISP-K002495/2020|EPI ISL 535396|B.1.1.273|South Africa|2020-08-06	0.0006881286	Africa
Africa|hCoV-19/DRC/11022/2020|EPI ISL 527551|B.1.214|Democratic Republic of the Congo|2020-05-24	Africa|hCoV-19/South Africa/KRISP-K002495/2020|EPI ISL 535396|B.1.1.273|South Africa|2020-08-06	0.0007164061	Africa
Africa|hCoV-19/DRC/11024/2020|EPI ISL 527552|B.1.149|Democratic Republic of the Congo|2020-05-24	Africa|hCoV-19/South Africa/KRISP-K002495/2020|EPI ISL 535396|B.1.1.273|South Africa|2020-08-06	0.0007573666	Africa
Africa|hCoV-19/DRC/11026/2020|EPI ISL 527553|B.1.149|Democratic Republic of the Congo|2020-05-24	Africa|hCoV-19/South Africa/KRISP-K002495/2020|EPI ISL 535396|B.1.1.273|South Africa|2020-08-06	0.0006137735	Africa
Africa|hCoV-19/DRC/11031/2020|EPI ISL 527554|B.1.214|Democratic Republic of the Congo|2020-05-24	Africa|hCoV-19/South Africa/KRISP-K002495/2020|EPI ISL 535396|B.1.1.273|South Africa|2020-08-06	0.0006483653	Africa
Africa|hCoV-19/DRC/11041/2020|EPI ISL 527555|B.1|Democratic Republic of the Congo|2020-05-24	Africa|hCoV-19/South Africa/KRISP-K002495/2020|EPI ISL 535396|B.1.1.273|South Africa|2020-08-06	0.0006140397	Africa
Africa|hCoV-19/DRC/11057/2020|EPI ISL 527528|B.1.5|Democratic Republic of the Congo|2020-05-24	Africa|hCoV-19/South Africa/KRISP-K002495/2020|EPI ISL 535396|B.1.1.273|South Africa|2020-08-06	0.0005583394	Africa
Africa|hCoV-19/DRC/11078/2020|EPI ISL 527514|B.1|Democratic Republic of the Congo|2020-05-24	Africa|hCoV-19/South Africa/KRISP-K002495/2020|EPI ISL 535396|B.1.1.273|South Africa|2020-08-06	0.0006563207	Africa
Africa|hCoV-19/DRC/11079/2020|EPI ISL 527500|B.1.214|Democratic Republic of the Congo|2020-05-24	Africa|hCoV-19/South Africa/KRISP-K002495/2020|EPI ISL 535396|B.1.1.273|South Africa|2020-08-06	0.0005830300	Africa
Africa|hCoV-19/DRC/11093/2020|EPI ISL 527527|B.1.5|Democratic Republic of the Congo|2020-05-24	Africa|hCoV-19/South Africa/KRISP-K002495/2020|EPI ISL 535396|B.1.1.273|South Africa|2020-08-06	0.0006299359	Africa
Africa|hCoV-19/DRC/11096/2020|EPI ISL 527522|B.1|Democratic Republic of the Congo|2020-05-24	Africa|hCoV-19/South Africa/KRISP-K002495/2020|EPI ISL 535396|B.1.1.273|South Africa|2020-08-06	0.0005910742	Africa
Africa|hCoV-19/DRC/11114/2020|EPI ISL 527534|B.1.214|Democratic Republic of the Congo|2020-05-25	Africa|hCoV-19/South Africa/KRISP-K002495/2020|EPI ISL 535396|B.1.1.273|South Africa|2020-08-06	0.0006993978	Africa
Africa|hCoV-19/DRC/11123/2020|EPI ISL 527496|B.1.84|Democratic Republic of the Congo|2020-05-24	Africa|hCoV-19/South Africa/KRISP-K002495/2020|EPI ISL 535396|B.1.1.273|South Africa|2020-08-06	0.0006151231	Africa
Africa|hCoV-19/DRC/11134/2020|EPI ISL 527518|B.1.5|Democratic Republic of the Congo|2020-05-24	Africa|hCoV-19/South Africa/KRISP-K002495/2020|EPI ISL 535396|B.1.1.273|South Africa|2020-08-06	0.0005199906	Africa
Africa|hCoV-19/DRC/11143/2020|EPI ISL 527556|B.1|Democratic Republic of the Congo|2020-05-24	Africa|hCoV-19/South Africa/KRISP-K002495/2020|EPI ISL 535396|B.1.1.273|South Africa|2020-08-06	0.0007503539	Africa
Africa|hCoV-19/DRC/11145/2020|EPI ISL 527501|B.1.214|Democratic Republic of the Congo|2020-05-24	Africa|hCoV-19/South Africa/KRISP-K002495/2020|EPI ISL 535396|B.1.1.273|South Africa|2020-08-06	0.0007207821	Africa
Africa|hCoV-19/DRC/11148/2020|EPI ISL 527525|B.1.178|Democratic Republic of the Congo|2020-05-24	Africa|hCoV-19/South Africa/KRISP-K002495/2020|EPI ISL 535396|B.1.1.273|South Africa|2020-08-06	0.0007350775	Africa
Africa|hCoV-19/DRC/11157/2020|EPI ISL 527530|B.1|Democratic Republic of the Congo|2020-05-25	Africa|hCoV-19/South Africa/KRISP-K002495/2020|EPI ISL 535396|B.1.1.273|South Africa|2020-08-06	0.0006958677	Africa
Africa|hCoV-19/DRC/11187/2020|EPI ISL 527523|B.1.1.275|Democratic Republic of the Congo|2020-05-23	Africa|hCoV-19/South Africa/KRISP-K002495/2020|EPI ISL 535396|B.1.1.273|South Africa|2020-08-06	0.0005222169	Africa
Africa|hCoV-19/DRC/11191/2020|EPI ISL 527506|B.1.1.275|Democratic Republic of the Congo|2020-05-23	Africa|hCoV-19/South Africa/KRISP-K002495/2020|EPI ISL 535396|B.1.1.273|South Africa|2020-08-06	0.0004122235	Africa
Africa|hCoV-19/DRC/11252/2020|EPI ISL 527557|B.1.1.275|Democratic Republic of the Congo|2020-05-21	Africa|hCoV-19/South Africa/KRISP-K002495/2020|EPI ISL 535396|B.1.1.273|South Africa|2020-08-06	0.0005794261	Africa
Africa|hCoV-19/DRC/11260/2020|EPI ISL 527558|B.1.1.275|Democratic Republic of the Congo|2020-05-23	Africa|hCoV-19/South Africa/KRISP-K002495/2020|EPI ISL 535396|B.1.1.273|South Africa|2020-08-06	0.0004432356	Africa
Africa|hCoV-19/DRC/1131/2020|EPI ISL 429255|B.1.5|Democratic Republic of the Congo|2020-04-05	Africa|hCoV-19/South Africa/KRISP-K002495/2020|EPI ISL 535396|B.1.1.273|South Africa|2020-08-06	0.0005086377	Africa
Africa|hCoV-19/DRC/11310/2020|EPI ISL 527529|B.1.149|Democratic Republic of the Congo|2020-05-25	Africa|hCoV-19/South Africa/KRISP-K002495/2020|EPI ISL 535396|B.1.1.273|South Africa|2020-08-06	0.0006288822	Africa
Africa|hCoV-19/DRC/11318/2020|EPI ISL 527559|B.1.149|Democratic Republic of the Congo|2020-05-25	Africa|hCoV-19/South Africa/KRISP-K002495/2020|EPI ISL 535396|B.1.1.273|South Africa|2020-08-06	0.0006104582	Africa
Africa|hCoV-19/DRC/11326/2020|EPI ISL 527508|B.1|Democratic Republic of the Congo|2020-05-25	Africa|hCoV-19/South Africa/KRISP-K002495/2020|EPI ISL 535396|B.1.1.273|South Africa|2020-08-06	0.0006199236	Africa
Africa|hCoV-19/DRC/11334/2020|EPI ISL 527504|B.1.178|Democratic Republic of the Congo|2020-05-25	Africa|hCoV-19/South Africa/KRISP-K002495/2020|EPI ISL 535396|B.1.1.273|South Africa|2020-08-06	0.0006190410	Africa
Africa|hCoV-19/DRC/11337/2020|EPI ISL 527510|B.1.84|Democratic Republic of the Congo|2020-05-25	Africa|hCoV-19/South Africa/KRISP-K002495/2020|EPI ISL 535396|B.1.1.273|South Africa|2020-08-06	0.0006897993	Africa
Africa|hCoV-19/DRC/11341/2020|EPI ISL 527509|B.1.1.275|Democratic Republic of the Congo|2020-05-25	Africa|hCoV-19/South Africa/KRISP-K002495/2020|EPI ISL 535396|B.1.1.273|South Africa|2020-08-06	0.0005168077	Africa
Africa|hCoV-19/DRC/11348/2020|EPI ISL 527560|B.1.149|Democratic Republic of the Congo|2020-05-25	Africa|hCoV-19/South Africa/KRISP-K002495/2020|EPI ISL 535396|B.1.1.273|South Africa|2020-08-06	0.0006109969	Africa
Africa|hCoV-19/DRC/11369/2020|EPI ISL 527537|B.1.214|Democratic Republic of the Congo|2020-05-25	Africa|hCoV-19/South Africa/KRISP-K002495/2020|EPI ISL 535396|B.1.1.273|South Africa|2020-08-06	0.0006667285	Africa
Africa|hCoV-19/DRC/11376/2020|EPI ISL 527513|B.1.214|Democratic Republic of the Congo|2020-05-25	Africa|hCoV-19/South Africa/KRISP-K002495/2020|EPI ISL 535396|B.1.1.273|South Africa|2020-08-06	0.0006904179	Africa
Africa|hCoV-19/DRC/11411/2020|EPI ISL 527561|B.1.5|Democratic Republic of the Congo|2020-05-25	Africa|hCoV-19/South Africa/KRISP-K002495/2020|EPI ISL 535396|B.1.1.273|South Africa|2020-08-06	0.0005794597	Africa
Africa|hCoV-19/DRC/11450/2020|EPI ISL 527516|B.1.5|Democratic Republic of the Congo|2020-05-25	Africa|hCoV-19/South Africa/KRISP-K002495/2020|EPI ISL 535396|B.1.1.273|South Africa|2020-08-06	0.0005252143	Africa
Africa|hCoV-19/DRC/11458/2020|EPI ISL 527497|B.1.5|Democratic Republic of the Congo|2020-05-25	Africa|hCoV-19/South Africa/KRISP-K002495/2020|EPI ISL 535396|B.1.1.273|South Africa|2020-08-06	0.0006541352	Africa
Africa|hCoV-19/DRC/11460/2020|EPI ISL 527562|B.1.214|Democratic Republic of the Congo|2020-05-25	Africa|hCoV-19/South Africa/KRISP-K002495/2020|EPI ISL 535396|B.1.1.273|South Africa|2020-08-06	0.0007927880	Africa
Africa|hCoV-19/DRC/11472/2020|EPI ISL 527502|B.1.214|Democratic Republic of the Congo|2020-05-25	Africa|hCoV-19/South Africa/KRISP-K002495/2020|EPI ISL 535396|B.1.1.273|South Africa|2020-08-06	0.0007200085	Africa
Africa|hCoV-19/DRC/11477/2020|EPI ISL 527563|B.1.84|Democratic Republic of the Congo|2020-05-25	Africa|hCoV-19/South Africa/KRISP-K002495/2020|EPI ISL 535396|B.1.1.273|South Africa|2020-08-06	0.0005448374	Africa
Africa|hCoV-19/DRC/11486/2020|EPI ISL 527564|B.1.214|Democratic Republic of the Congo|2020-05-25	Africa|hCoV-19/South Africa/KRISP-K002495/2020|EPI ISL 535396|B.1.1.273|South Africa|2020-08-06	0.0007162209	Africa
Africa|hCoV-19/DRC/11487/2020|EPI ISL 527505|B.1|Democratic Republic of the Congo|2020-05-25	Africa|hCoV-19/South Africa/KRISP-K002495/2020|EPI ISL 535396|B.1.1.273|South Africa|2020-08-06	0.0006547222	Africa
Africa|hCoV-19/DRC/11507/2020|EPI ISL 527512|B.1|Democratic Republic of the Congo|2020-05-25	Africa|hCoV-19/South Africa/KRISP-K002495/2020|EPI ISL 535396|B.1.1.273|South Africa|2020-08-06	0.0006889104	Africa
Africa|hCoV-19/DRC/1151/2020|EPI ISL 447596|B.38|Democratic Republic of the Congo|2020-04-05	Africa|hCoV-19/South Africa/KRISP-K002495/2020|EPI ISL 535396|B.1.1.273|South Africa|2020-08-06	0.0008497288	Africa
Africa|hCoV-19/DRC/11511/2020|EPI ISL 527511|B.1.214|Democratic Republic of the Congo|2020-05-25	Africa|hCoV-19/South Africa/KRISP-K002495/2020|EPI ISL 535396|B.1.1.273|South Africa|2020-08-06	0.0007244366	Africa
Africa|hCoV-19/DRC/11572/2020|EPI ISL 527565|B.1.214|Democratic Republic of the Congo|2020-05-25	Africa|hCoV-19/South Africa/KRISP-K002495/2020|EPI ISL 535396|B.1.1.273|South Africa|2020-08-06	0.0006131340	Africa
Africa|hCoV-19/DRC/11576/2020|EPI ISL 527517|B.1|Democratic Republic of the Congo|2020-05-25	Africa|hCoV-19/South Africa/KRISP-K002495/2020|EPI ISL 535396|B.1.1.273|South Africa|2020-08-06	0.0006244387	Africa
Africa|hCoV-19/DRC/11583/2020|EPI ISL 527542|B.1|Democratic Republic of the Congo|2020-05-25	Africa|hCoV-19/South Africa/KRISP-K002495/2020|EPI ISL 535396|B.1.1.273|South Africa|2020-08-06	0.0006717322	Africa
Africa|hCoV-19/DRC/11616/2020|EPI ISL 527519|B.1|Democratic Republic of the Congo|2020-05-25	Africa|hCoV-19/South Africa/KRISP-K002495/2020|EPI ISL 535396|B.1.1.273|South Africa|2020-08-06	0.0005887003	Africa
Africa|hCoV-19/DRC/11623/2020|EPI ISL 527566|B.1.5|Democratic Republic of the Congo|2020-05-25	Africa|hCoV-19/South Africa/KRISP-K002495/2020|EPI ISL 535396|B.1.1.273|South Africa|2020-08-06	0.0006140368	Africa
Africa|hCoV-19/DRC/11624/2020|EPI ISL 527567|B.1.149|Democratic Republic of the Congo|2020-05-25	Africa|hCoV-19/South Africa/KRISP-K002495/2020|EPI ISL 535396|B.1.1.273|South Africa|2020-08-06	0.0006137403	Africa
Africa|hCoV-19/DRC/11631/2020|EPI ISL 527568|B.1.149|Democratic Republic of the Congo|2020-05-25	Africa|hCoV-19/South Africa/KRISP-K002495/2020|EPI ISL 535396|B.1.1.273|South Africa|2020-08-06	0.0006143687	Africa
Africa|hCoV-19/DRC/11632/2020|EPI ISL 527493|B.1|Democratic Republic of the Congo|2020-05-25	Africa|hCoV-19/South Africa/KRISP-K002495/2020|EPI ISL 535396|B.1.1.273|South Africa|2020-08-06	0.0006490584	Africa
Africa|hCoV-19/DRC/11635/2020|EPI ISL 527540|B.1.214|Democratic Republic of the Congo|2020-05-25	Africa|hCoV-19/South Africa/KRISP-K002495/2020|EPI ISL 535396|B.1.1.273|South Africa|2020-08-06	0.0006684263	Africa
Africa|hCoV-19/DRC/11640/2020|EPI ISL 527535|B.1.178|Democratic Republic of the Congo|2020-05-25	Africa|hCoV-19/South Africa/KRISP-K002495/2020|EPI ISL 535396|B.1.1.273|South Africa|2020-08-06	0.0007325434	Africa
Africa|hCoV-19/DRC/11643/2020|EPI ISL 527520|B.1.5|Democratic Republic of the Congo|2020-05-25	Africa|hCoV-19/South Africa/KRISP-K002495/2020|EPI ISL 535396|B.1.1.273|South Africa|2020-08-06	0.0006248221	Africa
Africa|hCoV-19/DRC/11648/2020|EPI ISL 527569|B.1.6|Democratic Republic of the Congo|2020-05-25	Africa|hCoV-19/South Africa/KRISP-K002495/2020|EPI ISL 535396|B.1.1.273|South Africa|2020-08-06	0.0006453860	Africa
Africa|hCoV-19/DRC/11652/2020|EPI ISL 527570|B.1.149|Democratic Republic of the Congo|2020-05-25	Africa|hCoV-19/South Africa/KRISP-K002495/2020|EPI ISL 535396|B.1.1.273|South Africa|2020-08-06	0.0006135708	Africa
Africa|hCoV-19/DRC/11653/2020|EPI ISL 527533|B.1.84|Democratic Republic of the Congo|2020-05-25	Africa|hCoV-19/South Africa/KRISP-K002495/2020|EPI ISL 535396|B.1.1.273|South Africa|2020-08-06	0.0005937866	Africa
Africa|hCoV-19/DRC/11676/2020|EPI ISL 527531|B.1|Democratic Republic of the Congo|2020-05-26	Africa|hCoV-19/South Africa/KRISP-K002495/2020|EPI ISL 535396|B.1.1.273|South Africa|2020-08-06	0.0008070445	Africa
Africa|hCoV-19/DRC/11677/2020|EPI ISL 527515|B.1.214|Democratic Republic of the Congo|2020-05-26	Africa|hCoV-19/South Africa/KRISP-K002495/2020|EPI ISL 535396|B.1.1.273|South Africa|2020-08-06	0.0006236471	Africa
Africa|hCoV-19/DRC/11732/2020|EPI ISL 527536|B.1.214|Democratic Republic of the Congo|2020-05-26	Africa|hCoV-19/South Africa/KRISP-K002495/2020|EPI ISL 535396|B.1.1.273|South Africa|2020-08-06	0.0004887823	Africa
Africa|hCoV-19/DRC/11733/2020|EPI ISL 527571|B.1.149|Democratic Republic of the Congo|2020-05-26	Africa|hCoV-19/South Africa/KRISP-K002495/2020|EPI ISL 535396|B.1.1.273|South Africa|2020-08-06	0.0006104228	Africa
Africa|hCoV-19/DRC/11806/2020|EPI ISL 527572|B.1.214|Democratic Republic of the Congo|2020-05-26	Africa|hCoV-19/South Africa/KRISP-K002495/2020|EPI ISL 535396|B.1.1.273|South Africa|2020-08-06	0.0007158792	Africa
Africa|hCoV-19/DRC/1234/2020|EPI ISL 429258|B.1.5|Democratic Republic of the Congo|2020-04-06	Africa|hCoV-19/South Africa/KRISP-K002495/2020|EPI ISL 535396|B.1.1.273|South Africa|2020-08-06	0.0005357174	Africa
Africa|hCoV-19/DRC/1249/2020|EPI ISL 429259|B.1.5|Democratic Republic of the Congo|2020-04-06	Africa|hCoV-19/South Africa/KRISP-K002495/2020|EPI ISL 535396|B.1.1.273|South Africa|2020-08-06	0.0005108543	Africa
Africa|hCoV-19/DRC/1319/2020|EPI ISL 431011|B.1.128|Democratic Republic of the Congo|2020-04-07	Africa|hCoV-19/South Africa/KRISP-K002495/2020|EPI ISL 535396|B.1.1.273|South Africa|2020-08-06	0.0006123894	Africa
Africa|hCoV-19/DRC/1324/2020|EPI ISL 435033|B.1.128|Democratic Republic of the Congo|2020-04-07	Africa|hCoV-19/South Africa/KRISP-K002495/2020|EPI ISL 535396|B.1.1.273|South Africa|2020-08-06	0.0006082514	Africa
Africa|hCoV-19/DRC/1326/2020|EPI ISL 435116|B.1|Democratic Republic of the Congo|2020-04-07	Africa|hCoV-19/South Africa/KRISP-K002495/2020|EPI ISL 535396|B.1.1.273|South Africa|2020-08-06	0.0005885311	Africa
Africa|hCoV-19/DRC/1375/2020|EPI ISL 435117|B.1.1.1|Democratic Republic of the Congo|2020-04-07	Africa|hCoV-19/South Africa/KRISP-K002495/2020|EPI ISL 535396|B.1.1.273|South Africa|2020-08-06	0.0005520983	Africa
Africa|hCoV-19/DRC/1376/2020|EPI ISL 431012|B.1.1.1|Democratic Republic of the Congo|2020-04-07	Africa|hCoV-19/South Africa/KRISP-K002495/2020|EPI ISL 535396|B.1.1.273|South Africa|2020-08-06	0.0005131609	Africa
Africa|hCoV-19/DRC/1377/2020|EPI ISL 434678|B.1.1.1|Democratic Republic of the Congo|2020-04-07	Africa|hCoV-19/South Africa/KRISP-K002495/2020|EPI ISL 535396|B.1.1.273|South Africa|2020-08-06	0.0004749393	Africa
Africa|hCoV-19/DRC/1378/2020|EPI ISL 435118|B.1.1.1|Democratic Republic of the Congo|2020-04-07	Africa|hCoV-19/South Africa/KRISP-K002495/2020|EPI ISL 535396|B.1.1.273|South Africa|2020-08-06	0.0005116107	Africa
Africa|hCoV-19/DRC/1382/2020|EPI ISL 435113|B.1.1.1|Democratic Republic of the Congo|2020-04-07	Africa|hCoV-19/South Africa/KRISP-K002495/2020|EPI ISL 535396|B.1.1.273|South Africa|2020-08-06	0.0005214004	Africa
Africa|hCoV-19/DRC/1397/2020|EPI ISL 434679|B.1.1.1|Democratic Republic of the Congo|2020-04-07	Africa|hCoV-19/South Africa/KRISP-K002495/2020|EPI ISL 535396|B.1.1.273|South Africa|2020-08-06	0.0005120924	Africa
Africa|hCoV-19/DRC/1398/2020|EPI ISL 435114|B.1.1.1|Democratic Republic of the Congo|2020-04-07	Africa|hCoV-19/South Africa/KRISP-K002495/2020|EPI ISL 535396|B.1.1.273|South Africa|2020-08-06	0.0004720254	Africa
Africa|hCoV-19/DRC/1422/2020|EPI ISL 434680|B.1.149|Democratic Republic of the Congo|2020-04-08	Africa|hCoV-19/South Africa/KRISP-K002495/2020|EPI ISL 535396|B.1.1.273|South Africa|2020-08-06	0.0006205771	Africa
Africa|hCoV-19/DRC/1423/2020|EPI ISL 434710|B.1.149|Democratic Republic of the Congo|2020-04-08	Africa|hCoV-19/South Africa/KRISP-K002495/2020|EPI ISL 535396|B.1.1.273|South Africa|2020-08-06	0.0005731619	Africa
Africa|hCoV-19/DRC/1486/2020|EPI ISL 434711|B.1|Democratic Republic of the Congo|2020-04-08	Africa|hCoV-19/South Africa/KRISP-K002495/2020|EPI ISL 535396|B.1.1.273|South Africa|2020-08-06	0.0005589497	Africa
Africa|hCoV-19/DRC/1516/2020|EPI ISL 435032|B.1.5|Democratic Republic of the Congo|2020-04-09	Africa|hCoV-19/South Africa/KRISP-K002495/2020|EPI ISL 535396|B.1.1.273|South Africa|2020-08-06	0.0005042609	Africa
Africa|hCoV-19/DRC/1565/2020|EPI ISL 434681|B.1|Democratic Republic of the Congo|2020-04-09	Africa|hCoV-19/South Africa/KRISP-K002495/2020|EPI ISL 535396|B.1.1.273|South Africa|2020-08-06	0.0005488526	Africa
Africa|hCoV-19/DRC/158/2020|EPI ISL 417950|B.40|Democratic Republic of the Congo|2020-03-20	Africa|hCoV-19/South Africa/KRISP-K002495/2020|EPI ISL 535396|B.1.1.273|South Africa|2020-08-06	0.0008407541	Africa
Africa|hCoV-19/DRC/1715/2020|EPI ISL 435156|B.1.84|Democratic Republic of the Congo|2020-04-10	Africa|hCoV-19/South Africa/KRISP-K002495/2020|EPI ISL 535396|B.1.1.273|South Africa|2020-08-06	0.0005775976	Africa
Africa|hCoV-19/DRC/1767/2020|EPI ISL 435157|B.1.5|Democratic Republic of the Congo|2020-04-10	Africa|hCoV-19/South Africa/KRISP-K002495/2020|EPI ISL 535396|B.1.1.273|South Africa|2020-08-06	0.0005257617	Africa
Africa|hCoV-19/DRC/1779/2020|EPI ISL 435158|C.14|Democratic Republic of the Congo|2020-04-10	Africa|hCoV-19/South Africa/KRISP-K002495/2020|EPI ISL 535396|B.1.1.273|South Africa|2020-08-06	0.0005918766	Africa
Africa|hCoV-19/DRC/191/2020|EPI ISL 417955|B.1.128|Democratic Republic of the Congo|2020-03-21	Africa|hCoV-19/South Africa/KRISP-K002495/2020|EPI ISL 535396|B.1.1.273|South Africa|2020-08-06	0.0006060685	Africa
Africa|hCoV-19/DRC/1952/2020|EPI ISL 435159|B.1.5|Democratic Republic of the Congo|2020-04-11	Africa|hCoV-19/South Africa/KRISP-K002495/2020|EPI ISL 535396|B.1.1.273|South Africa|2020-08-06	0.0005197382	Africa
Africa|hCoV-19/DRC/1982/2020|EPI ISL 435160|B.1|Democratic Republic of the Congo|2020-04-12	Africa|hCoV-19/South Africa/KRISP-K002495/2020|EPI ISL 535396|B.1.1.273|South Africa|2020-08-06	0.0005522562	Africa
Africa|hCoV-19/DRC/2047/2020|EPI ISL 435161|B.1.1.1|Democratic Republic of the Congo|2020-04-12	Africa|hCoV-19/South Africa/KRISP-K002495/2020|EPI ISL 535396|B.1.1.273|South Africa|2020-08-06	0.0004798051	Africa
Africa|hCoV-19/DRC/2063/2020|EPI ISL 435162|B.1|Democratic Republic of the Congo|2020-04-12	Africa|hCoV-19/South Africa/KRISP-K002495/2020|EPI ISL 535396|B.1.1.273|South Africa|2020-08-06	0.0005180638	Africa
Africa|hCoV-19/DRC/2120/2020|EPI ISL 435163|B.1.149|Democratic Republic of the Congo|2020-04-12	Africa|hCoV-19/South Africa/KRISP-K002495/2020|EPI ISL 535396|B.1.1.273|South Africa|2020-08-06	0.0005772482	Africa
Africa|hCoV-19/DRC/2121/2020|EPI ISL 435164|B.1.149|Democratic Republic of the Congo|2020-04-12	Africa|hCoV-19/South Africa/KRISP-K002495/2020|EPI ISL 535396|B.1.1.273|South Africa|2020-08-06	0.0005859613	Africa
Africa|hCoV-19/DRC/2122/2020|EPI ISL 435165|B.1.149|Democratic Republic of the Congo|2020-04-13	Africa|hCoV-19/South Africa/KRISP-K002495/2020|EPI ISL 535396|B.1.1.273|South Africa|2020-08-06	0.0006665255	Africa
Africa|hCoV-19/DRC/2125/2020|EPI ISL 435166|B.1.149|Democratic Republic of the Congo|2020-04-13	Africa|hCoV-19/South Africa/KRISP-K002495/2020|EPI ISL 535396|B.1.1.273|South Africa|2020-08-06	0.0005879676	Africa
Africa|hCoV-19/DRC/2128/2020|EPI ISL 435167|B.1|Democratic Republic of the Congo|2020-04-13	Africa|hCoV-19/South Africa/KRISP-K002495/2020|EPI ISL 535396|B.1.1.273|South Africa|2020-08-06	0.0005290431	Africa
Africa|hCoV-19/DRC/2133/2020|EPI ISL 435168|B.1.128|Democratic Republic of the Congo|2020-04-13	Africa|hCoV-19/South Africa/KRISP-K002495/2020|EPI ISL 535396|B.1.1.273|South Africa|2020-08-06	0.0006297775	Africa
Africa|hCoV-19/DRC/214/2020|EPI ISL 420030|B.1.6|Democratic Republic of the Congo|2020-03-21	Africa|hCoV-19/South Africa/KRISP-K002495/2020|EPI ISL 535396|B.1.1.273|South Africa|2020-08-06	0.0005060759	Africa
Africa|hCoV-19/DRC/215/2020|EPI ISL 420031|B.1.1.1|Democratic Republic of the Congo|2020-03-21	Africa|hCoV-19/South Africa/KRISP-K002495/2020|EPI ISL 535396|B.1.1.273|South Africa|2020-08-06	0.0005142763	Africa
Africa|hCoV-19/DRC/2169/2020|EPI ISL 436194|B.1.5|Democratic Republic of the Congo|2020-04-13	Africa|hCoV-19/South Africa/KRISP-K002495/2020|EPI ISL 535396|B.1.1.273|South Africa|2020-08-06	0.0005596869	Africa
Africa|hCoV-19/DRC/2299/2020|EPI ISL 436412|B.1.5|Democratic Republic of the Congo|2020-04-14	Africa|hCoV-19/South Africa/KRISP-K002495/2020|EPI ISL 535396|B.1.1.273|South Africa|2020-08-06	0.0005765183	Africa
Africa|hCoV-19/DRC/236/2020|EPI ISL 420032|B.1.128|Democratic Republic of the Congo|2020-03-22	Africa|hCoV-19/South Africa/KRISP-K002495/2020|EPI ISL 535396|B.1.1.273|South Africa|2020-08-06	0.0006068102	Africa
Africa|hCoV-19/DRC/2363/2020|EPI ISL 437194|B.1.84|Democratic Republic of the Congo|2020-04-14	Africa|hCoV-19/South Africa/KRISP-K002495/2020|EPI ISL 535396|B.1.1.273|South Africa|2020-08-06	0.0005425468	Africa
Africa|hCoV-19/DRC/2384/2020|EPI ISL 437196|B.1.149|Democratic Republic of the Congo|2020-04-14	Africa|hCoV-19/South Africa/KRISP-K002495/2020|EPI ISL 535396|B.1.1.273|South Africa|2020-08-06	0.0005871146	Africa
Africa|hCoV-19/DRC/241/2020|EPI ISL 420033|B.1.1.75|Democratic Republic of the Congo|2020-03-22	Africa|hCoV-19/South Africa/KRISP-K002495/2020|EPI ISL 535396|B.1.1.273|South Africa|2020-08-06	0.0004381910	Africa
Africa|hCoV-19/DRC/243/2020|EPI ISL 420034|B.1|Democratic Republic of the Congo|2020-03-22	Africa|hCoV-19/South Africa/KRISP-K002495/2020|EPI ISL 535396|B.1.1.273|South Africa|2020-08-06	0.0005514438	Africa
Africa|hCoV-19/DRC/248/2020|EPI ISL 420035|B.1.5|Democratic Republic of the Congo|2020-03-22	Africa|hCoV-19/South Africa/KRISP-K002495/2020|EPI ISL 535396|B.1.1.273|South Africa|2020-08-06	0.0004719142	Africa
Africa|hCoV-19/DRC/2496/2020|EPI ISL 437337|B.1.149|Democratic Republic of the Congo|2020-04-15	Africa|hCoV-19/South Africa/KRISP-K002495/2020|EPI ISL 535396|B.1.1.273|South Africa|2020-08-06	0.0006051764	Africa
Africa|hCoV-19/DRC/2529/2020|EPI ISL 437338|B.1.178|Democratic Republic of the Congo|2020-04-15	Africa|hCoV-19/South Africa/KRISP-K002495/2020|EPI ISL 535396|B.1.1.273|South Africa|2020-08-06	0.0005715438	Africa
Africa|hCoV-19/DRC/253/2020|EPI ISL 420838|B.1.5|Democratic Republic of the Congo|2020-03-22	Africa|hCoV-19/South Africa/KRISP-K002495/2020|EPI ISL 535396|B.1.1.273|South Africa|2020-08-06	0.0004736381	Africa
Africa|hCoV-19/DRC/2536/2020|EPI ISL 437339|B.1|Democratic Republic of the Congo|2020-04-15	Africa|hCoV-19/South Africa/KRISP-K002495/2020|EPI ISL 535396|B.1.1.273|South Africa|2020-08-06	0.0005715439	Africa
Africa|hCoV-19/DRC/254/2020|EPI ISL 420839|B.1|Democratic Republic of the Congo|2020-03-22	Africa|hCoV-19/South Africa/KRISP-K002495/2020|EPI ISL 535396|B.1.1.273|South Africa|2020-08-06	0.0005455596	Africa
Africa|hCoV-19/DRC/2563/2020|EPI ISL 437340|B.1.9|Democratic Republic of the Congo|2020-04-15	Africa|hCoV-19/South Africa/KRISP-K002495/2020|EPI ISL 535396|B.1.1.273|South Africa|2020-08-06	0.0007733588	Africa
Africa|hCoV-19/DRC/2580/2020|EPI ISL 437341|B.1.5|Democratic Republic of the Congo|2020-04-15	Africa|hCoV-19/South Africa/KRISP-K002495/2020|EPI ISL 535396|B.1.1.273|South Africa|2020-08-06	0.0005071194	Africa
Africa|hCoV-19/DRC/2644/2020|EPI ISL 437342|B.1.84|Democratic Republic of the Congo|2020-04-15	Africa|hCoV-19/South Africa/KRISP-K002495/2020|EPI ISL 535396|B.1.1.273|South Africa|2020-08-06	0.0006141167	Africa
Africa|hCoV-19/DRC/2670/2020|EPI ISL 437343|B.1.9|Democratic Republic of the Congo|2020-04-15	Africa|hCoV-19/South Africa/KRISP-K002495/2020|EPI ISL 535396|B.1.1.273|South Africa|2020-08-06	0.0008070531	Africa
Africa|hCoV-19/DRC/2727/2020|EPI ISL 437344|B.1|Democratic Republic of the Congo|2020-04-16	Africa|hCoV-19/South Africa/KRISP-K002495/2020|EPI ISL 535396|B.1.1.273|South Africa|2020-08-06	0.0005133662	Africa
Africa|hCoV-19/DRC/2728/2020|EPI ISL 437345|B.1.84|Democratic Republic of the Congo|2020-04-16	Africa|hCoV-19/South Africa/KRISP-K002495/2020|EPI ISL 535396|B.1.1.273|South Africa|2020-08-06	0.0005854645	Africa
Africa|hCoV-19/DRC/2813/2020|EPI ISL 437346|C.14|Democratic Republic of the Congo|2020-04-16	Africa|hCoV-19/South Africa/KRISP-K002495/2020|EPI ISL 535396|B.1.1.273|South Africa|2020-08-06	0.0006054815	Africa
Africa|hCoV-19/DRC/2819/2020|EPI ISL 437347|B.1|Democratic Republic of the Congo|2020-04-16	Africa|hCoV-19/South Africa/KRISP-K002495/2020|EPI ISL 535396|B.1.1.273|South Africa|2020-08-06	0.0006183266	Africa
Africa|hCoV-19/DRC/2827/2020|EPI ISL 437348|B.1|Democratic Republic of the Congo|2020-04-16	Africa|hCoV-19/South Africa/KRISP-K002495/2020|EPI ISL 535396|B.1.1.273|South Africa|2020-08-06	0.0005042388	Africa
Africa|hCoV-19/DRC/2855/2020|EPI ISL 437350|B.1|Democratic Republic of the Congo|2020-04-16	Africa|hCoV-19/South Africa/KRISP-K002495/2020|EPI ISL 535396|B.1.1.273|South Africa|2020-08-06	0.0005379127	Africa
Africa|hCoV-19/DRC/2864/2020|EPI ISL 437351|B.1|Democratic Republic of the Congo|2020-04-16	Africa|hCoV-19/South Africa/KRISP-K002495/2020|EPI ISL 535396|B.1.1.273|South Africa|2020-08-06	0.0005390488	Africa
Africa|hCoV-19/DRC/2904/2020|EPI ISL 437352|B.1|Democratic Republic of the Congo|2020-04-17	Africa|hCoV-19/South Africa/KRISP-K002495/2020|EPI ISL 535396|B.1.1.273|South Africa|2020-08-06	0.0005379127	Africa
Africa|hCoV-19/DRC/2938/2020|EPI ISL 437353|B.1.275|Democratic Republic of the Congo|2020-04-17	Africa|hCoV-19/South Africa/KRISP-K002495/2020|EPI ISL 535396|B.1.1.273|South Africa|2020-08-06	0.0007302799	Africa
Africa|hCoV-19/DRC/2939/2020|EPI ISL 437354|B.1|Democratic Republic of the Congo|2020-04-17	Africa|hCoV-19/South Africa/KRISP-K002495/2020|EPI ISL 535396|B.1.1.273|South Africa|2020-08-06	0.0006401246	Africa
Africa|hCoV-19/DRC/2942/2020|EPI ISL 437355|B.1|Democratic Republic of the Congo|2020-04-17	Africa|hCoV-19/South Africa/KRISP-K002495/2020|EPI ISL 535396|B.1.1.273|South Africa|2020-08-06	0.0006568788	Africa
Africa|hCoV-19/DRC/299/2020|EPI ISL 420840|B.4|Democratic Republic of the Congo|2020-03-20	Africa|hCoV-19/South Africa/KRISP-K002495/2020|EPI ISL 535396|B.1.1.273|South Africa|2020-08-06	0.0009923286	Africa
Africa|hCoV-19/DRC/300/2020|EPI ISL 420841|A|Democratic Republic of the Congo|2020-03-22	Africa|hCoV-19/South Africa/KRISP-K002495/2020|EPI ISL 535396|B.1.1.273|South Africa|2020-08-06	0.0007797003	Africa
Africa|hCoV-19/DRC/3041/2020|EPI ISL 437356|B.1|Democratic Republic of the Congo|2020-04-18	Africa|hCoV-19/South Africa/KRISP-K002495/2020|EPI ISL 535396|B.1.1.273|South Africa|2020-08-06	0.0006076826	Africa
Africa|hCoV-19/DRC/307/2020|EPI ISL 420842|B.1.9|Democratic Republic of the Congo|2020-03	Africa|hCoV-19/South Africa/KRISP-K002495/2020|EPI ISL 535396|B.1.1.273|South Africa|2020-08-06	0.0006235370	Africa
Africa|hCoV-19/DRC/3070/2020|EPI ISL 437357|B.1.214|Democratic Republic of the Congo|2020-04-18	Africa|hCoV-19/South Africa/KRISP-K002495/2020|EPI ISL 535396|B.1.1.273|South Africa|2020-08-06	0.0006423253	Africa
Africa|hCoV-19/DRC/3089/2020|EPI ISL 437358|B.1.84|Democratic Republic of the Congo|2020-04-19	Africa|hCoV-19/South Africa/KRISP-K002495/2020|EPI ISL 535396|B.1.1.273|South Africa|2020-08-06	0.0005722575	Africa
Africa|hCoV-19/DRC/3440/2020|EPI ISL 447597|B.1.84|Democratic Republic of the Congo|2020-04-22	Africa|hCoV-19/South Africa/KRISP-K002495/2020|EPI ISL 535396|B.1.1.273|South Africa|2020-08-06	0.0005787045	Africa
Africa|hCoV-19/DRC/3451/2020|EPI ISL 447598|B.1.178|Democratic Republic of the Congo|2020-04-22	Africa|hCoV-19/South Africa/KRISP-K002495/2020|EPI ISL 535396|B.1.1.273|South Africa|2020-08-06	0.0006132510	Africa
Africa|hCoV-19/DRC/3453/2020|EPI ISL 447599|B.1.84|Democratic Republic of the Congo|2020-04-22	Africa|hCoV-19/South Africa/KRISP-K002495/2020|EPI ISL 535396|B.1.1.273|South Africa|2020-08-06	0.0005790593	Africa
Africa|hCoV-19/DRC/3481/2020|EPI ISL 447600|B.1|Democratic Republic of the Congo|2020-04-22	Africa|hCoV-19/South Africa/KRISP-K002495/2020|EPI ISL 535396|B.1.1.273|South Africa|2020-08-06	0.0005242314	Africa
Africa|hCoV-19/DRC/3482/2020|EPI ISL 447601|B.1|Democratic Republic of the Congo|2020-04-22	Africa|hCoV-19/South Africa/KRISP-K002495/2020|EPI ISL 535396|B.1.1.273|South Africa|2020-08-06	0.0005495576	Africa
Africa|hCoV-19/DRC/3483/2020|EPI ISL 447602|B.1|Democratic Republic of the Congo|2020-04-22	Africa|hCoV-19/South Africa/KRISP-K002495/2020|EPI ISL 535396|B.1.1.273|South Africa|2020-08-06	0.0005234084	Africa
Africa|hCoV-19/DRC/3490/2020|EPI ISL 447603|B.1|Democratic Republic of the Congo|2020-04-22	Africa|hCoV-19/South Africa/KRISP-K002495/2020|EPI ISL 535396|B.1.1.273|South Africa|2020-08-06	0.0005457607	Africa
Africa|hCoV-19/DRC/3504/2020|EPI ISL 447604|B.1.149|Democratic Republic of the Congo|2020-04-23	Africa|hCoV-19/South Africa/KRISP-K002495/2020|EPI ISL 535396|B.1.1.273|South Africa|2020-08-06	0.0005938051	Africa
Africa|hCoV-19/DRC/352/2020|EPI ISL 420850|B.1.5|Democratic Republic of the Congo|2020-03	Africa|hCoV-19/South Africa/KRISP-K002495/2020|EPI ISL 535396|B.1.1.273|South Africa|2020-08-06	0.0005451878	Africa
Africa|hCoV-19/DRC/353/2020|EPI ISL 420843|B.1.5|Democratic Republic of the Congo|2020-03	Africa|hCoV-19/South Africa/KRISP-K002495/2020|EPI ISL 535396|B.1.1.273|South Africa|2020-08-06	0.0004770428	Africa
Africa|hCoV-19/DRC/355/2020|EPI ISL 420844|B.1|Democratic Republic of the Congo|2020-03	Africa|hCoV-19/South Africa/KRISP-K002495/2020|EPI ISL 535396|B.1.1.273|South Africa|2020-08-06	0.0005060248	Africa
Africa|hCoV-19/DRC/3552/2020|EPI ISL 447605|B.1.84|Democratic Republic of the Congo|2020-04-23	Africa|hCoV-19/South Africa/KRISP-K002495/2020|EPI ISL 535396|B.1.1.273|South Africa|2020-08-06	0.0005859981	Africa
Africa|hCoV-19/DRC/3595/2020|EPI ISL 447606|B.1.5|Democratic Republic of the Congo|2020-04-23	Africa|hCoV-19/South Africa/KRISP-K002495/2020|EPI ISL 535396|B.1.1.273|South Africa|2020-08-06	0.0005436083	Africa
Africa|hCoV-19/DRC/3632/2020|EPI ISL 447607|B.1.5|Democratic Republic of the Congo|2020-04-23	Africa|hCoV-19/South Africa/KRISP-K002495/2020|EPI ISL 535396|B.1.1.273|South Africa|2020-08-06	0.0005453257	Africa
Africa|hCoV-19/DRC/3633/2020|EPI ISL 447230|B.1.5|Democratic Republic of the Congo|2020-04-23	Africa|hCoV-19/South Africa/KRISP-K002495/2020|EPI ISL 535396|B.1.1.273|South Africa|2020-08-06	0.0005505219	Africa
Africa|hCoV-19/DRC/3653/2020|EPI ISL 447231|B.1.128|Democratic Republic of the Congo|2020-04-23	Africa|hCoV-19/South Africa/KRISP-K002495/2020|EPI ISL 535396|B.1.1.273|South Africa|2020-08-06	0.0006758691	Africa
Africa|hCoV-19/DRC/3659/2020|EPI ISL 447232|B.1.128|Democratic Republic of the Congo|2020-04-23	Africa|hCoV-19/South Africa/KRISP-K002495/2020|EPI ISL 535396|B.1.1.273|South Africa|2020-08-06	0.0006764865	Africa
Africa|hCoV-19/DRC/3661/2020|EPI ISL 447233|B.1.128|Democratic Republic of the Congo|2020-04-23	Africa|hCoV-19/South Africa/KRISP-K002495/2020|EPI ISL 535396|B.1.1.273|South Africa|2020-08-06	0.0006822546	Africa
Africa|hCoV-19/DRC/3662/2020|EPI ISL 447234|B.1.128|Democratic Republic of the Congo|2020-04-23	Africa|hCoV-19/South Africa/KRISP-K002495/2020|EPI ISL 535396|B.1.1.273|South Africa|2020-08-06	0.0006817430	Africa
Africa|hCoV-19/DRC/3664/2020|EPI ISL 447235|B.1.128|Democratic Republic of the Congo|2020-04-23	Africa|hCoV-19/South Africa/KRISP-K002495/2020|EPI ISL 535396|B.1.1.273|South Africa|2020-08-06	0.0006818593	Africa
Africa|hCoV-19/DRC/3683/2020|EPI ISL 447236|B.1.5|Democratic Republic of the Congo|2020-04-24	Africa|hCoV-19/South Africa/KRISP-K002495/2020|EPI ISL 535396|B.1.1.273|South Africa|2020-08-06	0.0005794519	Africa
Africa|hCoV-19/DRC/3688/2020|EPI ISL 447237|B.1.128|Democratic Republic of the Congo|2020-04-24	Africa|hCoV-19/South Africa/KRISP-K002495/2020|EPI ISL 535396|B.1.1.273|South Africa|2020-08-06	0.0006796122	Africa
Africa|hCoV-19/DRC/376/2020|EPI ISL 420851|B.1.6|Democratic Republic of the Congo|2020-03-25	Africa|hCoV-19/South Africa/KRISP-K002495/2020|EPI ISL 535396|B.1.1.273|South Africa|2020-08-06	0.0005773152	Africa
Africa|hCoV-19/DRC/3764/2020|EPI ISL 447238|B.1.84|Democratic Republic of the Congo|2020-04-24	Africa|hCoV-19/South Africa/KRISP-K002495/2020|EPI ISL 535396|B.1.1.273|South Africa|2020-08-06	0.0006126895	Africa
Africa|hCoV-19/DRC/3768/2020|EPI ISL 447239|B.1.84|Democratic Republic of the Congo|2020-04-24	Africa|hCoV-19/South Africa/KRISP-K002495/2020|EPI ISL 535396|B.1.1.273|South Africa|2020-08-06	0.0005790848	Africa
Africa|hCoV-19/DRC/3778/2020|EPI ISL 447240|B.1.128|Democratic Republic of the Congo|2020-04-24	Africa|hCoV-19/South Africa/KRISP-K002495/2020|EPI ISL 535396|B.1.1.273|South Africa|2020-08-06	0.0006782986	Africa
Africa|hCoV-19/DRC/3787/2020|EPI ISL 447241|B.1|Democratic Republic of the Congo|2020-04-24	Africa|hCoV-19/South Africa/KRISP-K002495/2020|EPI ISL 535396|B.1.1.273|South Africa|2020-08-06	0.0005549568	Africa
Africa|hCoV-19/DRC/3791/2020|EPI ISL 447242|B.1|Democratic Republic of the Congo|2020-04-24	Africa|hCoV-19/South Africa/KRISP-K002495/2020|EPI ISL 535396|B.1.1.273|South Africa|2020-08-06	0.0005975280	Africa
Africa|hCoV-19/DRC/3803/2020|EPI ISL 447243|B.1|Democratic Republic of the Congo|2020-04-24	Africa|hCoV-19/South Africa/KRISP-K002495/2020|EPI ISL 535396|B.1.1.273|South Africa|2020-08-06	0.0005231710	Africa
Africa|hCoV-19/DRC/3806/2020|EPI ISL 447244|B.1|Democratic Republic of the Congo|2020-04-24	Africa|hCoV-19/South Africa/KRISP-K002495/2020|EPI ISL 535396|B.1.1.273|South Africa|2020-08-06	0.0005231347	Africa
Africa|hCoV-19/DRC/3827/2020|EPI ISL 447245|B.1|Democratic Republic of the Congo|2020-04-24	Africa|hCoV-19/South Africa/KRISP-K002495/2020|EPI ISL 535396|B.1.1.273|South Africa|2020-08-06	0.0006476048	Africa
Africa|hCoV-19/DRC/3829/2020|EPI ISL 447246|B.1|Democratic Republic of the Congo|2020-04-24	Africa|hCoV-19/South Africa/KRISP-K002495/2020|EPI ISL 535396|B.1.1.273|South Africa|2020-08-06	0.0005460624	Africa
Africa|hCoV-19/DRC/3834/2020|EPI ISL 447247|A|Democratic Republic of the Congo|2020-04-25	Africa|hCoV-19/South Africa/KRISP-K002495/2020|EPI ISL 535396|B.1.1.273|South Africa|2020-08-06	0.0008232967	Africa
Africa|hCoV-19/DRC/3837/2020|EPI ISL 447248|B.1.128|Democratic Republic of the Congo|2020-04-25	Africa|hCoV-19/South Africa/KRISP-K002495/2020|EPI ISL 535396|B.1.1.273|South Africa|2020-08-06	0.0006814177	Africa
Africa|hCoV-19/DRC/3841/2020|EPI ISL 447249|B.1.128|Democratic Republic of the Congo|2020-04-25	Africa|hCoV-19/South Africa/KRISP-K002495/2020|EPI ISL 535396|B.1.1.273|South Africa|2020-08-06	0.0007138571	Africa
Africa|hCoV-19/DRC/3842/2020|EPI ISL 471396|B.1.128|Democratic Republic of the Congo|2020-04-25	Africa|hCoV-19/South Africa/KRISP-K002495/2020|EPI ISL 535396|B.1.1.273|South Africa|2020-08-06	0.0007061291	Africa
Africa|hCoV-19/DRC/3846/2020|EPI ISL 471397|B.1.84|Democratic Republic of the Congo|2020-04-25	Africa|hCoV-19/South Africa/KRISP-K002495/2020|EPI ISL 535396|B.1.1.273|South Africa|2020-08-06	0.0006387973	Africa
Africa|hCoV-19/DRC/3937/2020|EPI ISL 471398|B.1|Democratic Republic of the Congo|2020-04-25	Africa|hCoV-19/South Africa/KRISP-K002495/2020|EPI ISL 535396|B.1.1.273|South Africa|2020-08-06	0.0006051642	Africa
Africa|hCoV-19/DRC/3941/2020|EPI ISL 471399|B.1.128|Democratic Republic of the Congo|2020-04-25	Africa|hCoV-19/South Africa/KRISP-K002495/2020|EPI ISL 535396|B.1.1.273|South Africa|2020-08-06	0.0006801595	Africa
Africa|hCoV-19/DRC/3947/2020|EPI ISL 471400|B.1.214|Democratic Republic of the Congo|2020-04-25	Africa|hCoV-19/South Africa/KRISP-K002495/2020|EPI ISL 535396|B.1.1.273|South Africa|2020-08-06	0.0007060841	Africa
Africa|hCoV-19/DRC/3949/2020|EPI ISL 471401|B.1.84|Democratic Republic of the Congo|2020-04-26	Africa|hCoV-19/South Africa/KRISP-K002495/2020|EPI ISL 535396|B.1.1.273|South Africa|2020-08-06	0.0005421791	Africa
Africa|hCoV-19/DRC/396/2020|EPI ISL 420852|B.1.6|Democratic Republic of the Congo|2020-03-26	Africa|hCoV-19/South Africa/KRISP-K002495/2020|EPI ISL 535396|B.1.1.273|South Africa|2020-08-06	0.0005428099	Africa
Africa|hCoV-19/DRC/397/2020|EPI ISL 420845|B.1.6|Democratic Republic of the Congo|2020-03-26	Africa|hCoV-19/South Africa/KRISP-K002495/2020|EPI ISL 535396|B.1.1.273|South Africa|2020-08-06	0.0005386986	Africa
Africa|hCoV-19/DRC/400/2020|EPI ISL 420846|B.1.5|Democratic Republic of the Congo|2020-03	Africa|hCoV-19/South Africa/KRISP-K002495/2020|EPI ISL 535396|B.1.1.273|South Africa|2020-08-06	0.0005064519	Africa
Africa|hCoV-19/DRC/4012/2020|EPI ISL 471402|B.1|Democratic Republic of the Congo|2020-04-26	Africa|hCoV-19/South Africa/KRISP-K002495/2020|EPI ISL 535396|B.1.1.273|South Africa|2020-08-06	0.0006724612	Africa
Africa|hCoV-19/DRC/402/2020|EPI ISL 420853|B.1|Democratic Republic of the Congo|2020-03-26	Africa|hCoV-19/South Africa/KRISP-K002495/2020|EPI ISL 535396|B.1.1.273|South Africa|2020-08-06	0.0005642648	Africa
Africa|hCoV-19/DRC/4020/2020|EPI ISL 471403|B.1.5|Democratic Republic of the Congo|2020-04-26	Africa|hCoV-19/South Africa/KRISP-K002495/2020|EPI ISL 535396|B.1.1.273|South Africa|2020-08-06	0.0006051900	Africa
Africa|hCoV-19/DRC/4026/2020|EPI ISL 471404|B.1.84|Democratic Republic of the Congo|2020-04-27	Africa|hCoV-19/South Africa/KRISP-K002495/2020|EPI ISL 535396|B.1.1.273|South Africa|2020-08-06	0.0005741183	Africa
Africa|hCoV-19/DRC/4060/2020|EPI ISL 471405|B.1|Democratic Republic of the Congo|2020-04-27	Africa|hCoV-19/South Africa/KRISP-K002495/2020|EPI ISL 535396|B.1.1.273|South Africa|2020-08-06	0.0006063523	Africa
Africa|hCoV-19/DRC/4075/2020|EPI ISL 471406|B.1.214|Democratic Republic of the Congo|2020-04-27	Africa|hCoV-19/South Africa/KRISP-K002495/2020|EPI ISL 535396|B.1.1.273|South Africa|2020-08-06	0.0006783282	Africa
Africa|hCoV-19/DRC/4084/2020|EPI ISL 471407|B.1.214|Democratic Republic of the Congo|2020-04-27	Africa|hCoV-19/South Africa/KRISP-K002495/2020|EPI ISL 535396|B.1.1.273|South Africa|2020-08-06	0.0007067970	Africa
Africa|hCoV-19/DRC/4132/2020|EPI ISL 471408|B.1|Democratic Republic of the Congo|2020-04-27	Africa|hCoV-19/South Africa/KRISP-K002495/2020|EPI ISL 535396|B.1.1.273|South Africa|2020-08-06	0.0006387823	Africa
Africa|hCoV-19/DRC/4141/2020|EPI ISL 471409|B.1.128|Democratic Republic of the Congo|2020-04-27	Africa|hCoV-19/South Africa/KRISP-K002495/2020|EPI ISL 535396|B.1.1.273|South Africa|2020-08-06	0.0006724611	Africa
Africa|hCoV-19/DRC/4145/2020|EPI ISL 471410|B.1|Democratic Republic of the Congo|2020-04-27	Africa|hCoV-19/South Africa/KRISP-K002495/2020|EPI ISL 535396|B.1.1.273|South Africa|2020-08-06	0.0005715324	Africa
Africa|hCoV-19/DRC/4194/2020|EPI ISL 471414|B.1.5|Democratic Republic of the Congo|2020-04-28	Africa|hCoV-19/South Africa/KRISP-K002495/2020|EPI ISL 535396|B.1.1.273|South Africa|2020-08-06	0.0006051499	Africa
Africa|hCoV-19/DRC/4250/2020|EPI ISL 471415|B.1.1.1|Democratic Republic of the Congo|2020-04-28	Africa|hCoV-19/South Africa/KRISP-K002495/2020|EPI ISL 535396|B.1.1.273|South Africa|2020-08-06	0.0005714941	Africa
Africa|hCoV-19/DRC/4279/2020|EPI ISL 514114|B.1|Democratic Republic of the Congo|2020-04-28	Africa|hCoV-19/South Africa/KRISP-K002495/2020|EPI ISL 535396|B.1.1.273|South Africa|2020-08-06	0.0006135499	Africa
Africa|hCoV-19/DRC/4282/2020|EPI ISL 514103|B.1.128|Democratic Republic of the Congo|2020-04-08	Africa|hCoV-19/South Africa/KRISP-K002495/2020|EPI ISL 535396|B.1.1.273|South Africa|2020-08-06	0.0006477310	Africa
Africa|hCoV-19/DRC/4284/2020|EPI ISL 514115|B.1.128|Democratic Republic of the Congo|2020-04-28	Africa|hCoV-19/South Africa/KRISP-K002495/2020|EPI ISL 535396|B.1.1.273|South Africa|2020-08-06	0.0006476648	Africa
Africa|hCoV-19/DRC/431/2020|EPI ISL 420847|B.1.147|Democratic Republic of the Congo|2020-03-26	Africa|hCoV-19/South Africa/KRISP-K002495/2020|EPI ISL 535396|B.1.1.273|South Africa|2020-08-06	0.0005386934	Africa
Africa|hCoV-19/DRC/4418/2020|EPI ISL 496506|B.1.128|Democratic Republic of the Congo|2020-04-29	Africa|hCoV-19/South Africa/KRISP-K002495/2020|EPI ISL 535396|B.1.1.273|South Africa|2020-08-06	0.0006818128	Africa
Africa|hCoV-19/DRC/4422/2020|EPI ISL 496507|B.1.128|Democratic Republic of the Congo|2020-04-29	Africa|hCoV-19/South Africa/KRISP-K002495/2020|EPI ISL 535396|B.1.1.273|South Africa|2020-08-06	0.0006550541	Africa
Africa|hCoV-19/DRC/4427/2020|EPI ISL 496508|B.1.128|Democratic Republic of the Congo|2020-04-29	Africa|hCoV-19/South Africa/KRISP-K002495/2020|EPI ISL 535396|B.1.1.273|South Africa|2020-08-06	0.0006609316	Africa
Africa|hCoV-19/DRC/4429/2020|EPI ISL 513589|B.1.128|Democratic Republic of the Congo|2020-04-29	Africa|hCoV-19/South Africa/KRISP-K002495/2020|EPI ISL 535396|B.1.1.273|South Africa|2020-08-06	0.0006609776	Africa
Africa|hCoV-19/DRC/4430/2020|EPI ISL 496509|B.1.128|Democratic Republic of the Congo|2020-04-29	Africa|hCoV-19/South Africa/KRISP-K002495/2020|EPI ISL 535396|B.1.1.273|South Africa|2020-08-06	0.0006482828	Africa
Africa|hCoV-19/DRC/4437/2020|EPI ISL 513590|B.1.128|Democratic Republic of the Congo|2020-05-02	Africa|hCoV-19/South Africa/KRISP-K002495/2020|EPI ISL 535396|B.1.1.273|South Africa|2020-08-06	0.0006959013	Africa
Africa|hCoV-19/DRC/4442/2020|EPI ISL 496510|B.1.128|Democratic Republic of the Congo|2020-04-29	Africa|hCoV-19/South Africa/KRISP-K002495/2020|EPI ISL 535396|B.1.1.273|South Africa|2020-08-06	0.0006556640	Africa
Africa|hCoV-19/DRC/4444/2020|EPI ISL 514104|B.1.128|Democratic Republic of the Congo|2020-04-29	Africa|hCoV-19/South Africa/KRISP-K002495/2020|EPI ISL 535396|B.1.1.273|South Africa|2020-08-06	0.0006456400	Africa
Africa|hCoV-19/DRC/445/2020|EPI ISL 420848|B.1|Democratic Republic of the Congo|2020-03	Africa|hCoV-19/South Africa/KRISP-K002495/2020|EPI ISL 535396|B.1.1.273|South Africa|2020-08-06	0.0005246457	Africa
Africa|hCoV-19/DRC/4501/2020|EPI ISL 513591|B.1.5|Democratic Republic of the Congo|2020-05-30	Africa|hCoV-19/South Africa/KRISP-K002495/2020|EPI ISL 535396|B.1.1.273|South Africa|2020-08-06	0.0005566991	Africa
Africa|hCoV-19/DRC/4516/2020|EPI ISL 487192|B.1.1.275|Democratic Republic of the Congo|2020-04-28	Africa|hCoV-19/South Africa/KRISP-K002495/2020|EPI ISL 535396|B.1.1.273|South Africa|2020-08-06	0.0004078944	Africa
Africa|hCoV-19/DRC/4524/2020|EPI ISL 513597|A|Democratic Republic of the Congo|2020-04-30	Africa|hCoV-19/South Africa/KRISP-K002495/2020|EPI ISL 535396|B.1.1.273|South Africa|2020-08-06	0.0008485951	Africa
Africa|hCoV-19/DRC/4541/2020|EPI ISL 513598|B.1|Democratic Republic of the Congo|2020-04-30	Africa|hCoV-19/South Africa/KRISP-K002495/2020|EPI ISL 535396|B.1.1.273|South Africa|2020-08-06	0.0006388935	Africa
Africa|hCoV-19/DRC/4551/2020|EPI ISL 513599|B.1.178|Democratic Republic of the Congo|2020-04-30	Africa|hCoV-19/South Africa/KRISP-K002495/2020|EPI ISL 535396|B.1.1.273|South Africa|2020-08-06	0.0006860846	Africa
Africa|hCoV-19/DRC/4561/2020|EPI ISL 513600|B.1|Democratic Republic of the Congo|2020-04-30	Africa|hCoV-19/South Africa/KRISP-K002495/2020|EPI ISL 535396|B.1.1.273|South Africa|2020-08-06	0.0006051496	Africa
Africa|hCoV-19/DRC/4562/2020|EPI ISL 513601|B.1.214|Democratic Republic of the Congo|2020-04-30	Africa|hCoV-19/South Africa/KRISP-K002495/2020|EPI ISL 535396|B.1.1.273|South Africa|2020-08-06	0.0006051642	Africa
Africa|hCoV-19/DRC/4568/2020|EPI ISL 513602|B.1|Democratic Republic of the Congo|2020-04-30	Africa|hCoV-19/South Africa/KRISP-K002495/2020|EPI ISL 535396|B.1.1.273|South Africa|2020-08-06	0.0006115428	Africa
Africa|hCoV-19/DRC/4578/2020|EPI ISL 513603|B.1|Democratic Republic of the Congo|2020-04-30	Africa|hCoV-19/South Africa/KRISP-K002495/2020|EPI ISL 535396|B.1.1.273|South Africa|2020-08-06	0.0006496572	Africa
Africa|hCoV-19/DRC/4613/2020|EPI ISL 513604|B.1.214|Democratic Republic of the Congo|2020-04-30	Africa|hCoV-19/South Africa/KRISP-K002495/2020|EPI ISL 535396|B.1.1.273|South Africa|2020-08-06	0.0006445169	Africa
Africa|hCoV-19/DRC/4614/2020|EPI ISL 513605|B.1|Democratic Republic of the Congo|2020-04-30	Africa|hCoV-19/South Africa/KRISP-K002495/2020|EPI ISL 535396|B.1.1.273|South Africa|2020-08-06	0.0007397518	Africa
Africa|hCoV-19/DRC/4631/2020|EPI ISL 513606|B.1.5|Democratic Republic of the Congo|2020-04-30	Africa|hCoV-19/South Africa/KRISP-K002495/2020|EPI ISL 535396|B.1.1.273|South Africa|2020-08-06	0.0007398017	Africa
Africa|hCoV-19/DRC/4633/2020|EPI ISL 513607|B.1.128|Democratic Republic of the Congo|2020-04-30	Africa|hCoV-19/South Africa/KRISP-K002495/2020|EPI ISL 535396|B.1.1.273|South Africa|2020-08-06	0.0007061292	Africa
Africa|hCoV-19/DRC/4642/2020|EPI ISL 513608|B.1.128|Democratic Republic of the Congo|2020-04-30	Africa|hCoV-19/South Africa/KRISP-K002495/2020|EPI ISL 535396|B.1.1.273|South Africa|2020-08-06	0.0007060984	Africa
Africa|hCoV-19/DRC/4647/2020|EPI ISL 513609|B.1.128|Democratic Republic of the Congo|2020-04-30	Africa|hCoV-19/South Africa/KRISP-K002495/2020|EPI ISL 535396|B.1.1.273|South Africa|2020-08-06	0.0006724611	Africa
Africa|hCoV-19/DRC/4653/2020|EPI ISL 513610|B.1.128|Democratic Republic of the Congo|2020-04-30	Africa|hCoV-19/South Africa/KRISP-K002495/2020|EPI ISL 535396|B.1.1.273|South Africa|2020-08-06	0.0007061697	Africa
Africa|hCoV-19/DRC/4681/2020|EPI ISL 514116|B.1.128|Democratic Republic of the Congo|2020-04-30	Africa|hCoV-19/South Africa/KRISP-K002495/2020|EPI ISL 535396|B.1.1.273|South Africa|2020-08-06	0.0006556640	Africa
Africa|hCoV-19/DRC/4683/2020|EPI ISL 514105|B.1.5|Democratic Republic of the Congo|2020-04-30	Africa|hCoV-19/South Africa/KRISP-K002495/2020|EPI ISL 535396|B.1.1.273|South Africa|2020-08-06	0.0006883110	Africa
Africa|hCoV-19/DRC/4685/2020|EPI ISL 514106|B.1.128|Democratic Republic of the Congo|2020-04-30	Africa|hCoV-19/South Africa/KRISP-K002495/2020|EPI ISL 535396|B.1.1.273|South Africa|2020-08-06	0.0007152523	Africa
Africa|hCoV-19/DRC/4690/2020|EPI ISL 514117|B.1.128|Democratic Republic of the Congo|2020-04-30	Africa|hCoV-19/South Africa/KRISP-K002495/2020|EPI ISL 535396|B.1.1.273|South Africa|2020-08-06	0.0006821848	Africa
Africa|hCoV-19/DRC/4693/2020|EPI ISL 514118|B.1.128|Democratic Republic of the Congo|2020-04-30	Africa|hCoV-19/South Africa/KRISP-K002495/2020|EPI ISL 535396|B.1.1.273|South Africa|2020-08-06	0.0006807918	Africa
Africa|hCoV-19/DRC/4694/2020|EPI ISL 514107|B.1.128|Democratic Republic of the Congo|2020-04-30	Africa|hCoV-19/South Africa/KRISP-K002495/2020|EPI ISL 535396|B.1.1.273|South Africa|2020-08-06	0.0006888325	Africa
Africa|hCoV-19/DRC/4720/2020|EPI ISL 514108|B.1.84|Democratic Republic of the Congo|2020-05-01	Africa|hCoV-19/South Africa/KRISP-K002495/2020|EPI ISL 535396|B.1.1.273|South Africa|2020-08-06	0.0006102987	Africa
Africa|hCoV-19/DRC/4785/2020|EPI ISL 514119|B.1.84|Democratic Republic of the Congo|2020-05-01	Africa|hCoV-19/South Africa/KRISP-K002495/2020|EPI ISL 535396|B.1.1.273|South Africa|2020-08-06	0.0007489781	Africa
Africa|hCoV-19/DRC/5019/2020|EPI ISL 496511|B.1|Democratic Republic of the Congo|2020-05-02	Africa|hCoV-19/South Africa/KRISP-K002495/2020|EPI ISL 535396|B.1.1.273|South Africa|2020-08-06	0.0006750010	Africa
Africa|hCoV-19/DRC/5094/2020|EPI ISL 496491|B.1.84|Democratic Republic of the Congo|2020-05-02	Africa|hCoV-19/South Africa/KRISP-K002495/2020|EPI ISL 535396|B.1.1.273|South Africa|2020-08-06	0.0006201394	Africa
Africa|hCoV-19/DRC/5186/2020|EPI ISL 496512|B.1|Democratic Republic of the Congo|2020-05-03	Africa|hCoV-19/South Africa/KRISP-K002495/2020|EPI ISL 535396|B.1.1.273|South Africa|2020-08-06	0.0006551122	Africa
Africa|hCoV-19/DRC/5187/2020|EPI ISL 513619|B.1|Democratic Republic of the Congo|2020-05-03	Africa|hCoV-19/South Africa/KRISP-K002495/2020|EPI ISL 535396|B.1.1.273|South Africa|2020-08-06	0.0006469058	Africa
Africa|hCoV-19/DRC/5205/2020|EPI ISL 487365|B.1.1.275|Democratic Republic of the Congo|2020-05-01	Africa|hCoV-19/South Africa/KRISP-K002495/2020|EPI ISL 535396|B.1.1.273|South Africa|2020-08-06	0.0004491346	Africa
Africa|hCoV-19/DRC/521/2020|EPI ISL 420854|B.1.5|Democratic Republic of the Congo|2020-03-25	Africa|hCoV-19/South Africa/KRISP-K002495/2020|EPI ISL 535396|B.1.1.273|South Africa|2020-08-06	0.0004733977	Africa
Africa|hCoV-19/DRC/5210/2020|EPI ISL 487369|B.1.1.275|Democratic Republic of the Congo|2020-05-01	Africa|hCoV-19/South Africa/KRISP-K002495/2020|EPI ISL 535396|B.1.1.273|South Africa|2020-08-06	0.0004475839	Africa
Africa|hCoV-19/DRC/523/2020|EPI ISL 420849|B.1.1.1|Democratic Republic of the Congo|2020-03-28	Africa|hCoV-19/South Africa/KRISP-K002495/2020|EPI ISL 535396|B.1.1.273|South Africa|2020-08-06	0.0004719619	Africa
Africa|hCoV-19/DRC/5240/2020|EPI ISL 496492|B.1|Democratic Republic of the Congo|2020-05-03	Africa|hCoV-19/South Africa/KRISP-K002495/2020|EPI ISL 535396|B.1.1.273|South Africa|2020-08-06	0.0005457962	Africa
Africa|hCoV-19/DRC/5377/2020|EPI ISL 496513|B.1|Democratic Republic of the Congo|2020-05-04	Africa|hCoV-19/South Africa/KRISP-K002495/2020|EPI ISL 535396|B.1.1.273|South Africa|2020-08-06	0.0006140249	Africa
Africa|hCoV-19/DRC/5538/2020|EPI ISL 514120|B.1|Democratic Republic of the Congo|2020-05-05	Africa|hCoV-19/South Africa/KRISP-K002495/2020|EPI ISL 535396|B.1.1.273|South Africa|2020-08-06	0.0005950395	Africa
Africa|hCoV-19/DRC/5651/2020|EPI ISL 496493|B.1.1.1|Democratic Republic of the Congo|2020-05-06	Africa|hCoV-19/South Africa/KRISP-K002495/2020|EPI ISL 535396|B.1.1.273|South Africa|2020-08-06	0.0005218480	Africa
Africa|hCoV-19/DRC/5705/2020|EPI ISL 496494|B.1.84|Democratic Republic of the Congo|2020-05-06	Africa|hCoV-19/South Africa/KRISP-K002495/2020|EPI ISL 535396|B.1.1.273|South Africa|2020-08-06	0.0006021559	Africa
Africa|hCoV-19/DRC/5735/2020|EPI ISL 496495|B.1.214|Democratic Republic of the Congo|2020-05-06	Africa|hCoV-19/South Africa/KRISP-K002495/2020|EPI ISL 535396|B.1.1.273|South Africa|2020-08-06	0.0005954022	Africa
Africa|hCoV-19/DRC/5815/2020|EPI ISL 495629|B.1.214|Democratic Republic of the Congo|2020-05-06	Africa|hCoV-19/South Africa/KRISP-K002495/2020|EPI ISL 535396|B.1.1.273|South Africa|2020-08-06	0.0006658809	Africa
Africa|hCoV-19/DRC/5907/2020|EPI ISL 496496|B.1.84|Democratic Republic of the Congo|2020-05-07	Africa|hCoV-19/South Africa/KRISP-K002495/2020|EPI ISL 535396|B.1.1.273|South Africa|2020-08-06	0.0007084061	Africa
Africa|hCoV-19/DRC/5913/2020|EPI ISL 496497|B.1|Democratic Republic of the Congo|2020-05-07	Africa|hCoV-19/South Africa/KRISP-K002495/2020|EPI ISL 535396|B.1.1.273|South Africa|2020-08-06	0.0006202502	Africa
Africa|hCoV-19/DRC/5927/2020|EPI ISL 496498|B.1.9|Democratic Republic of the Congo|2020-05-07	Africa|hCoV-19/South Africa/KRISP-K002495/2020|EPI ISL 535396|B.1.1.273|South Africa|2020-08-06	0.0008620199	Africa
Africa|hCoV-19/DRC/5957/2020|EPI ISL 496499|B.1.5|Democratic Republic of the Congo|2020-05-07	Africa|hCoV-19/South Africa/KRISP-K002495/2020|EPI ISL 535396|B.1.1.273|South Africa|2020-08-06	0.0005105414	Africa
Africa|hCoV-19/DRC/5964/2020|EPI ISL 496500|B.1.178|Democratic Republic of the Congo|2020-05-07	Africa|hCoV-19/South Africa/KRISP-K002495/2020|EPI ISL 535396|B.1.1.273|South Africa|2020-08-06	0.0005366065	Africa
Africa|hCoV-19/DRC/5996/2020|EPI ISL 496514|B.1.84|Democratic Republic of the Congo|2020-05-08	Africa|hCoV-19/South Africa/KRISP-K002495/2020|EPI ISL 535396|B.1.1.273|South Africa|2020-08-06	0.0006204811	Africa
Africa|hCoV-19/DRC/6026/2020|EPI ISL 513622|B.1.1.1|Democratic Republic of the Congo|2020-05-08	Africa|hCoV-19/South Africa/KRISP-K002495/2020|EPI ISL 535396|B.1.1.273|South Africa|2020-08-06	0.0005872917	Africa
Africa|hCoV-19/DRC/6143/2020|EPI ISL 496515|B.1|Democratic Republic of the Congo|2020-05-08	Africa|hCoV-19/South Africa/KRISP-K002495/2020|EPI ISL 535396|B.1.1.273|South Africa|2020-08-06	0.0005917180	Africa
Africa|hCoV-19/DRC/6151/2020|EPI ISL 513620|B.1.214|Democratic Republic of the Congo|2020-05-08	Africa|hCoV-19/South Africa/KRISP-K002495/2020|EPI ISL 535396|B.1.1.273|South Africa|2020-08-06	0.0006503616	Africa
Africa|hCoV-19/DRC/6163/2020|EPI ISL 513623|B.1.214|Democratic Republic of the Congo|2020-05-08	Africa|hCoV-19/South Africa/KRISP-K002495/2020|EPI ISL 535396|B.1.1.273|South Africa|2020-08-06	0.0006580643	Africa
Africa|hCoV-19/DRC/6203/2020|EPI ISL 514109|B.1|Democratic Republic of the Congo|2020-05-09	Africa|hCoV-19/South Africa/KRISP-K002495/2020|EPI ISL 535396|B.1.1.273|South Africa|2020-08-06	0.0007512509	Africa
Africa|hCoV-19/DRC/6209/2020|EPI ISL 514110|B.1.84|Democratic Republic of the Congo|2020-05-09	Africa|hCoV-19/South Africa/KRISP-K002495/2020|EPI ISL 535396|B.1.1.273|South Africa|2020-08-06	0.0005794993	Africa
Africa|hCoV-19/DRC/6227/2020|EPI ISL 514121|B.1.84|Democratic Republic of the Congo|2020-05-09	Africa|hCoV-19/South Africa/KRISP-K002495/2020|EPI ISL 535396|B.1.1.273|South Africa|2020-08-06	0.0005802707	Africa
Africa|hCoV-19/DRC/6313/2020|EPI ISL 496516|B.1.84|Democratic Republic of the Congo|2020-05-09	Africa|hCoV-19/South Africa/KRISP-K002495/2020|EPI ISL 535396|B.1.1.273|South Africa|2020-08-06	0.0007120195	Africa
Africa|hCoV-19/DRC/6338/2020|EPI ISL 495630|B.1|Democratic Republic of the Congo|2020-05-09	Africa|hCoV-19/South Africa/KRISP-K002495/2020|EPI ISL 535396|B.1.1.273|South Africa|2020-08-06	0.0006334245	Africa
Africa|hCoV-19/DRC/6341/2020|EPI ISL 495631|B.1|Democratic Republic of the Congo|2020-05-09	Africa|hCoV-19/South Africa/KRISP-K002495/2020|EPI ISL 535396|B.1.1.273|South Africa|2020-08-06	0.0007445013	Africa
Africa|hCoV-19/DRC/6342/2020|EPI ISL 495632|B.1|Democratic Republic of the Congo|2020-05-09	Africa|hCoV-19/South Africa/KRISP-K002495/2020|EPI ISL 535396|B.1.1.273|South Africa|2020-08-06	0.0006961776	Africa
Africa|hCoV-19/DRC/6361/2020|EPI ISL 495633|B.1|Democratic Republic of the Congo|2020-05-09	Africa|hCoV-19/South Africa/KRISP-K002495/2020|EPI ISL 535396|B.1.1.273|South Africa|2020-08-06	0.0006041948	Africa
Africa|hCoV-19/DRC/6380/2020|EPI ISL 513611|B.1.1.275|Democratic Republic of the Congo|2020-05-04	Africa|hCoV-19/South Africa/KRISP-K002495/2020|EPI ISL 535396|B.1.1.273|South Africa|2020-08-06	0.0004498336	Africa
Africa|hCoV-19/DRC/6384/2020|EPI ISL 513612|B.1.1.275|Democratic Republic of the Congo|2020-05-07	Africa|hCoV-19/South Africa/KRISP-K002495/2020|EPI ISL 535396|B.1.1.273|South Africa|2020-08-06	0.0004147304	Africa
Africa|hCoV-19/DRC/6386/2020|EPI ISL 513613|B.1.1.275|Democratic Republic of the Congo|2020-05-07	Africa|hCoV-19/South Africa/KRISP-K002495/2020|EPI ISL 535396|B.1.1.273|South Africa|2020-08-06	0.0004071060	Africa
Africa|hCoV-19/DRC/6389/2020|EPI ISL 513614|B.1.84|Democratic Republic of the Congo|2020-05-07	Africa|hCoV-19/South Africa/KRISP-K002495/2020|EPI ISL 535396|B.1.1.273|South Africa|2020-08-06	0.0006886358	Africa
Africa|hCoV-19/DRC/6390/2020|EPI ISL 513615|B.1.1.275|Democratic Republic of the Congo|2020-05-04	Africa|hCoV-19/South Africa/KRISP-K002495/2020|EPI ISL 535396|B.1.1.273|South Africa|2020-08-06	0.0005096121	Africa
Africa|hCoV-19/DRC/6392/2020|EPI ISL 513616|B.1|Democratic Republic of the Congo|2020-05-04	Africa|hCoV-19/South Africa/KRISP-K002495/2020|EPI ISL 535396|B.1.1.273|South Africa|2020-08-06	0.0004751212	Africa
Africa|hCoV-19/DRC/6395/2020|EPI ISL 513617|B.1.1.275|Democratic Republic of the Congo|2020-05-07	Africa|hCoV-19/South Africa/KRISP-K002495/2020|EPI ISL 535396|B.1.1.273|South Africa|2020-08-06	0.0005379000	Africa
Africa|hCoV-19/DRC/6398/2020|EPI ISL 513618|B.1.1.275|Democratic Republic of the Congo|2020-05-07	Africa|hCoV-19/South Africa/KRISP-K002495/2020|EPI ISL 535396|B.1.1.273|South Africa|2020-08-06	0.0004369792	Africa
Africa|hCoV-19/DRC/6724/2020|EPI ISL 495634|B.1|Democratic Republic of the Congo|2020-05-11	Africa|hCoV-19/South Africa/KRISP-K002495/2020|EPI ISL 535396|B.1.1.273|South Africa|2020-08-06	0.0005794914	Africa
Africa|hCoV-19/DRC/6743/2020|EPI ISL 495635|B.1.149|Democratic Republic of the Congo|2020-05-11	Africa|hCoV-19/South Africa/KRISP-K002495/2020|EPI ISL 535396|B.1.1.273|South Africa|2020-08-06	0.0006011041	Africa
Africa|hCoV-19/DRC/6783/2020|EPI ISL 496501|B.1.149|Democratic Republic of the Congo|2020-05-11	Africa|hCoV-19/South Africa/KRISP-K002495/2020|EPI ISL 535396|B.1.1.273|South Africa|2020-08-06	0.0006326455	Africa
Africa|hCoV-19/DRC/6784/2020|EPI ISL 495636|B.1|Democratic Republic of the Congo|2020-05-11	Africa|hCoV-19/South Africa/KRISP-K002495/2020|EPI ISL 535396|B.1.1.273|South Africa|2020-08-06	0.0005444478	Africa
Africa|hCoV-19/DRC/6786/2020|EPI ISL 495637|B.1.178|Democratic Republic of the Congo|2020-05-11	Africa|hCoV-19/South Africa/KRISP-K002495/2020|EPI ISL 535396|B.1.1.273|South Africa|2020-08-06	0.0006481638	Africa
Africa|hCoV-19/DRC/6791/2020|EPI ISL 495638|B.1.178|Democratic Republic of the Congo|2020-05-11	Africa|hCoV-19/South Africa/KRISP-K002495/2020|EPI ISL 535396|B.1.1.273|South Africa|2020-08-06	0.0006163496	Africa
Africa|hCoV-19/DRC/6792/2020|EPI ISL 495639|B.1|Democratic Republic of the Congo|2020-05-11	Africa|hCoV-19/South Africa/KRISP-K002495/2020|EPI ISL 535396|B.1.1.273|South Africa|2020-08-06	0.0006061055	Africa
Africa|hCoV-19/DRC/6801/2020|EPI ISL 514111|B.1|Democratic Republic of the Congo|2020-05-11	Africa|hCoV-19/South Africa/KRISP-K002495/2020|EPI ISL 535396|B.1.1.273|South Africa|2020-08-06	0.0007912880	Africa
Africa|hCoV-19/DRC/6853/2020|EPI ISL 496502|B.1.214|Democratic Republic of the Congo|2020-05-11	Africa|hCoV-19/South Africa/KRISP-K002495/2020|EPI ISL 535396|B.1.1.273|South Africa|2020-08-06	0.0005886208	Africa
Africa|hCoV-19/DRC/6854/2020|EPI ISL 496503|B.1|Democratic Republic of the Congo|2020-05-11	Africa|hCoV-19/South Africa/KRISP-K002495/2020|EPI ISL 535396|B.1.1.273|South Africa|2020-08-06	0.0007757223	Africa
Africa|hCoV-19/DRC/6875/2020|EPI ISL 496504|B.1|Democratic Republic of the Congo|2020-05-11	Africa|hCoV-19/South Africa/KRISP-K002495/2020|EPI ISL 535396|B.1.1.273|South Africa|2020-08-06	0.0005795191	Africa
Africa|hCoV-19/DRC/7042/2020|EPI ISL 513592|B.1.214|Democratic Republic of the Congo|2020-05-12	Africa|hCoV-19/South Africa/KRISP-K002495/2020|EPI ISL 535396|B.1.1.273|South Africa|2020-08-06	0.0006119462	Africa
Africa|hCoV-19/DRC/7061/2020|EPI ISL 513593|B.1|Democratic Republic of the Congo|2020-05-12	Africa|hCoV-19/South Africa/KRISP-K002495/2020|EPI ISL 535396|B.1.1.273|South Africa|2020-08-06	0.0005637343	Africa
Africa|hCoV-19/DRC/7140/2020|EPI ISL 513594|B.1.214|Democratic Republic of the Congo|2020-05-12	Africa|hCoV-19/South Africa/KRISP-K002495/2020|EPI ISL 535396|B.1.1.273|South Africa|2020-08-06	0.0007257882	Africa
Africa|hCoV-19/DRC/7200/2020|EPI ISL 514112|B.1|Democratic Republic of the Congo|2020-05-13	Africa|hCoV-19/South Africa/KRISP-K002495/2020|EPI ISL 535396|B.1.1.273|South Africa|2020-08-06	0.0006444052	Africa
Africa|hCoV-19/DRC/7211/2020|EPI ISL 514122|B.1.149|Democratic Republic of the Congo|2020-05-13	Africa|hCoV-19/South Africa/KRISP-K002495/2020|EPI ISL 535396|B.1.1.273|South Africa|2020-08-06	0.0006808681	Africa
Africa|hCoV-19/DRC/7248/2020|EPI ISL 514123|B.1|Democratic Republic of the Congo|2020-05-13	Africa|hCoV-19/South Africa/KRISP-K002495/2020|EPI ISL 535396|B.1.1.273|South Africa|2020-08-06	0.0005916643	Africa
Africa|hCoV-19/DRC/7255/2020|EPI ISL 514124|B.1.149|Democratic Republic of the Congo|2020-05-13	Africa|hCoV-19/South Africa/KRISP-K002495/2020|EPI ISL 535396|B.1.1.273|South Africa|2020-08-06	0.0007209522	Africa
Africa|hCoV-19/DRC/73/2020|EPI ISL 417941|B.1.178|Democratic Republic of the Congo|2020-03-18	Africa|hCoV-19/South Africa/KRISP-K002495/2020|EPI ISL 535396|B.1.1.273|South Africa|2020-08-06	0.0005097160	Africa
Africa|hCoV-19/DRC/7386/2020|EPI ISL 513595|B.1.5|Democratic Republic of the Congo|2020-05-14	Africa|hCoV-19/South Africa/KRISP-K002495/2020|EPI ISL 535396|B.1.1.273|South Africa|2020-08-06	0.0005250678	Africa
Africa|hCoV-19/DRC/7430/2020|EPI ISL 496517|B.1.1.1|Democratic Republic of the Congo|2020-05-14	Africa|hCoV-19/South Africa/KRISP-K002495/2020|EPI ISL 535396|B.1.1.273|South Africa|2020-08-06	0.0006813490	Africa
Africa|hCoV-19/DRC/7434/2020|EPI ISL 513621|B.1.1.1|Democratic Republic of the Congo|2020-05-14	Africa|hCoV-19/South Africa/KRISP-K002495/2020|EPI ISL 535396|B.1.1.273|South Africa|2020-08-06	0.0006970239	Africa
Africa|hCoV-19/DRC/7471/2020|EPI ISL 513596|B.1.214|Democratic Republic of the Congo|2020-05-14	Africa|hCoV-19/South Africa/KRISP-K002495/2020|EPI ISL 535396|B.1.1.273|South Africa|2020-08-06	0.0006162021	Africa
Africa|hCoV-19/DRC/7488/2020|EPI ISL 514113|B.1.1|Democratic Republic of the Congo|2020-05-14	Africa|hCoV-19/South Africa/KRISP-K002495/2020|EPI ISL 535396|B.1.1.273|South Africa|2020-08-06	0.0003747874	Africa
Africa|hCoV-19/DRC/7713/2020|EPI ISL 495640|B.1|Democratic Republic of the Congo|2020-05-14	Africa|hCoV-19/South Africa/KRISP-K002495/2020|EPI ISL 535396|B.1.1.273|South Africa|2020-08-06	0.0008036606	Africa
Africa|hCoV-19/DRC/7864/2020|EPI ISL 496505|B.1.214|Democratic Republic of the Congo|2020-05-15	Africa|hCoV-19/South Africa/KRISP-K002495/2020|EPI ISL 535396|B.1.1.273|South Africa|2020-08-06	0.0006943576	Africa
Africa|hCoV-19/DRC/7920/2020|EPI ISL 495641|B.1|Democratic Republic of the Congo|2020-05-15	Africa|hCoV-19/South Africa/KRISP-K002495/2020|EPI ISL 535396|B.1.1.273|South Africa|2020-08-06	0.0007165669	Africa
Africa|hCoV-19/DRC/80/2020|EPI ISL 417942|B.1.178|Democratic Republic of the Congo|2020-03-18	Africa|hCoV-19/South Africa/KRISP-K002495/2020|EPI ISL 535396|B.1.1.273|South Africa|2020-08-06	0.0005064639	Africa
Africa|hCoV-19/DRC/8018/2020|EPI ISL 514125|B.1.5|Democratic Republic of the Congo|2020-05-15	Africa|hCoV-19/South Africa/KRISP-K002495/2020|EPI ISL 535396|B.1.1.273|South Africa|2020-08-06	0.0007062554	Africa
Africa|hCoV-19/DRC/81/2020|EPI ISL 417944|B.1.9|Democratic Republic of the Congo|2020-03-18	Africa|hCoV-19/South Africa/KRISP-K002495/2020|EPI ISL 535396|B.1.1.273|South Africa|2020-08-06	0.0006097136	Africa
Africa|hCoV-19/DRC/82/2020|EPI ISL 417946|B.1.5|Democratic Republic of the Congo|2020-03-18	Africa|hCoV-19/South Africa/KRISP-K002495/2020|EPI ISL 535396|B.1.1.273|South Africa|2020-08-06	0.0004706138	Africa
Africa|hCoV-19/DRC/94/2020|EPI ISL 417947|B.1|Democratic Republic of the Congo|2020-03-19	Africa|hCoV-19/South Africa/KRISP-K002495/2020|EPI ISL 535396|B.1.1.273|South Africa|2020-08-06	0.0005044645	Africa
Africa|hCoV-19/DRC/998/2020|EPI ISL 429254|B.1|Democratic Republic of the Congo|2020-04-03	Africa|hCoV-19/South Africa/KRISP-K002495/2020|EPI ISL 535396|B.1.1.273|South Africa|2020-08-06	0.0006026529	Africa
Africa|hCoV-19/DRC/KN-0038/2020|EPI ISL 417434|B.1.128|Democratic Republic of the Congo|2020-03-14	Africa|hCoV-19/South Africa/KRISP-K002495/2020|EPI ISL 535396|B.1.1.273|South Africa|2020-08-06	0.0006353340	Africa
Africa|hCoV-19/DRC/KN-0054/2020|EPI ISL 417437|B.1.178|Democratic Republic of the Congo|2020-03-17	Africa|hCoV-19/South Africa/KRISP-K002495/2020|EPI ISL 535396|B.1.1.273|South Africa|2020-08-06	0.0005385172	Africa
Africa|hCoV-19/DRC/KN-0058/2020|EPI ISL 417438|B.1|Democratic Republic of the Congo|2020-03-17	Africa|hCoV-19/South Africa/KRISP-K002495/2020|EPI ISL 535396|B.1.1.273|South Africa|2020-08-06	0.0005088447	Africa
Africa|hCoV-19/DRC/KN-0060/2020|EPI ISL 417440|B.1|Democratic Republic of the Congo|2020-03-17	Africa|hCoV-19/South Africa/KRISP-K002495/2020|EPI ISL 535396|B.1.1.273|South Africa|2020-08-06	0.0005389454	Africa
Africa|hCoV-19/DRC/KN-0070/2020|EPI ISL 417441|B.1.178|Democratic Republic of the Congo|2020-03-17	Africa|hCoV-19/South Africa/KRISP-K002495/2020|EPI ISL 535396|B.1.1.273|South Africa|2020-08-06	0.0005164715	Africa
Africa|hCoV-19/DRC/KN-0072/2020|EPI ISL 417442|B.1.178|Democratic Republic of the Congo|2020-03-18	Africa|hCoV-19/South Africa/KRISP-K002495/2020|EPI ISL 535396|B.1.1.273|South Africa|2020-08-06	0.0005068402	Africa
Africa|hCoV-19/DRC/KN-13/2020|EPI ISL 414647|B.1|Democratic Republic of the Congo|2020-03-09	Africa|hCoV-19/South Africa/KRISP-K002495/2020|EPI ISL 535396|B.1.1.273|South Africa|2020-08-06	0.0005205860	Africa
Africa|hCoV-19/Egypt/Army-MCL001/2020|EPI ISL 510526|B.1|Egypt|2020-06-01	Africa|hCoV-19/South Africa/KRISP-K002495/2020|EPI ISL 535396|B.1.1.273|South Africa|2020-08-06	0.0006388249	Africa
Africa|hCoV-19/Egypt/C-CU001a-S1/2020|EPI ISL 529031|B.1.255|Egypt|2020-05-19	Africa|hCoV-19/South Africa/KRISP-K002495/2020|EPI ISL 535396|B.1.1.273|South Africa|2020-08-06	0.0006725992	Africa
Africa|hCoV-19/Egypt/C-CU002b-S3/2020|EPI ISL 529032|B.1.1.1|Egypt|2020-06-19	Africa|hCoV-19/South Africa/KRISP-K002495/2020|EPI ISL 535396|B.1.1.273|South Africa|2020-08-06	0.0007060652	Africa
Africa|hCoV-19/Egypt/C-VSVRI-SERVAC/2020|EPI ISL 528386|B.1.255|Egypt|2020-08-22	Africa|hCoV-19/South Africa/KRISP-K002495/2020|EPI ISL 535396|B.1.1.273|South Africa|2020-08-06	0.0005043119	Africa
Africa|hCoV-19/Egypt/CUNCI-7I028/2020|EPI ISL 524426|B.1.255|Egypt|2020-07-19	Africa|hCoV-19/South Africa/KRISP-K002495/2020|EPI ISL 535396|B.1.1.273|South Africa|2020-08-06	0.0005043119	Africa
Africa|hCoV-19/Egypt/CUNCI-HGC002/2020|EPI ISL 468045|B.1|Egypt|2020-05-02	Africa|hCoV-19/South Africa/KRISP-K002495/2020|EPI ISL 535396|B.1.1.273|South Africa|2020-08-06	0.0005047649	Africa
Africa|hCoV-19/Egypt/CUNCI-HGC004/2020|EPI ISL 468048|B.1|Egypt|2020-05-02	Africa|hCoV-19/South Africa/KRISP-K002495/2020|EPI ISL 535396|B.1.1.273|South Africa|2020-08-06	0.0005046291	Africa
Africa|hCoV-19/Egypt/CUNCI-HGC005/2020|EPI ISL 468052|B.1|Egypt|2020-05-02	Africa|hCoV-19/South Africa/KRISP-K002495/2020|EPI ISL 535396|B.1.1.273|South Africa|2020-08-06	0.0005719668	Africa
Africa|hCoV-19/Egypt/CUNCI-HGC006/2020|EPI ISL 468050|B.1|Egypt|2020-05-02	Africa|hCoV-19/South Africa/KRISP-K002495/2020|EPI ISL 535396|B.1.1.273|South Africa|2020-08-06	0.0005718592	Africa
Africa|hCoV-19/Egypt/CUNCI-HGC007-2/2020|EPI ISL 468054|B.1|Egypt|2020-05-02	Africa|hCoV-19/South Africa/KRISP-K002495/2020|EPI ISL 535396|B.1.1.273|South Africa|2020-08-06	0.0006054023	Africa
Africa|hCoV-19/Egypt/CUNCI-HGC007/2020|EPI ISL 468046|B.1|Egypt|2020-05-02	Africa|hCoV-19/South Africa/KRISP-K002495/2020|EPI ISL 535396|B.1.1.273|South Africa|2020-08-06	0.0005719554	Africa
Africa|hCoV-19/Egypt/CUNCI-HGC008/2020|EPI ISL 468044|B.1|Egypt|2020-05-02	Africa|hCoV-19/South Africa/KRISP-K002495/2020|EPI ISL 535396|B.1.1.273|South Africa|2020-08-06	0.0005719746	Africa
Africa|hCoV-19/Egypt/CUNCI-HGC009/2020|EPI ISL 468053|B.1|Egypt|2020-05-02	Africa|hCoV-19/South Africa/KRISP-K002495/2020|EPI ISL 535396|B.1.1.273|South Africa|2020-08-06	0.0005048329	Africa
Africa|hCoV-19/Egypt/CUNCI-HGC010/2020|EPI ISL 468055|B.1.247|Egypt|2020-05-02	Africa|hCoV-19/South Africa/KRISP-K002495/2020|EPI ISL 535396|B.1.1.273|South Africa|2020-08-06	0.0007402496	Africa
Africa|hCoV-19/Egypt/CUNCI-HGC011/2020|EPI ISL 468059|B.1|Egypt|2020-05-02	Africa|hCoV-19/South Africa/KRISP-K002495/2020|EPI ISL 535396|B.1.1.273|South Africa|2020-08-06	0.0005720073	Africa
Africa|hCoV-19/Egypt/CUNCI-HGC012/2020|EPI ISL 468051|B.1.255|Egypt|2020-05-02	Africa|hCoV-19/South Africa/KRISP-K002495/2020|EPI ISL 535396|B.1.1.273|South Africa|2020-08-06	0.0007066140	Africa
Africa|hCoV-19/Egypt/CUNCI-HGC013/2020|EPI ISL 468047|B.1.201|Egypt|2020-05-02	Africa|hCoV-19/South Africa/KRISP-K002495/2020|EPI ISL 535396|B.1.1.273|South Africa|2020-08-06	0.0006392980	Africa
Africa|hCoV-19/Egypt/CUNCI-HGC014/2020|EPI ISL 468060|B.1.5|Egypt|2020-05-02	Africa|hCoV-19/South Africa/KRISP-K002495/2020|EPI ISL 535396|B.1.1.273|South Africa|2020-08-06	0.0004374011	Africa
Africa|hCoV-19/Egypt/CUNCI-HGC015/2020|EPI ISL 468056|B.1|Egypt|2020-05-02	Africa|hCoV-19/South Africa/KRISP-K002495/2020|EPI ISL 535396|B.1.1.273|South Africa|2020-08-06	0.0004373864	Africa
Africa|hCoV-19/Egypt/CUNCI-HGC016/2020|EPI ISL 468058|B.1|Egypt|2020-05-02	Africa|hCoV-19/South Africa/KRISP-K002495/2020|EPI ISL 535396|B.1.1.273|South Africa|2020-08-06	0.0005730927	Africa
Africa|hCoV-19/Egypt/CUNCI-HGC021/2020|EPI ISL 468061|B.1|Egypt|2020-05-02	Africa|hCoV-19/South Africa/KRISP-K002495/2020|EPI ISL 535396|B.1.1.273|South Africa|2020-08-06	0.0005728089	Africa
Africa|hCoV-19/Egypt/CUNCI-HGC023/2020|EPI ISL 468057|B.1.5|Egypt|2020-05-02	Africa|hCoV-19/South Africa/KRISP-K002495/2020|EPI ISL 535396|B.1.1.273|South Africa|2020-08-06	0.0004710997	Africa
Africa|hCoV-19/Egypt/CUNCI-HGC028/2020|EPI ISL 468062|B.1|Egypt|2020-05-02	Africa|hCoV-19/South Africa/KRISP-K002495/2020|EPI ISL 535396|B.1.1.273|South Africa|2020-08-06	0.0006404182	Africa
Africa|hCoV-19/Egypt/CUNCI-HGC3I011/2020|EPI ISL 479697|B.1|Egypt|2020-06-02	Africa|hCoV-19/South Africa/KRISP-K002495/2020|EPI ISL 535396|B.1.1.273|South Africa|2020-08-06	0.0005715843	Africa
Africa|hCoV-19/Egypt/CUNCI-HGC3I012/2020|EPI ISL 479693|B.1.255|Egypt|2020-06-02	Africa|hCoV-19/South Africa/KRISP-K002495/2020|EPI ISL 535396|B.1.1.273|South Africa|2020-08-06	0.0007060914	Africa
Africa|hCoV-19/Egypt/CUNCI-HGC3I013/2020|EPI ISL 479694|B.1.201|Egypt|2020-06-02	Africa|hCoV-19/South Africa/KRISP-K002495/2020|EPI ISL 535396|B.1.1.273|South Africa|2020-08-06	0.0006388252	Africa
Africa|hCoV-19/Egypt/CUNCI-HGC3I014/2020|EPI ISL 479696|B.1.5|Egypt|2020-06-02	Africa|hCoV-19/South Africa/KRISP-K002495/2020|EPI ISL 535396|B.1.1.273|South Africa|2020-08-06	0.0004370630	Africa
Africa|hCoV-19/Egypt/CUNCI-HGC3I02/2020|EPI ISL 479686|B.1|Egypt|2020-06-02	Africa|hCoV-19/South Africa/KRISP-K002495/2020|EPI ISL 535396|B.1.1.273|South Africa|2020-08-06	0.0005379797	Africa
Africa|hCoV-19/Egypt/CUNCI-HGC3I023/2020|EPI ISL 479695|B.1.5|Egypt|2020-06-02	Africa|hCoV-19/South Africa/KRISP-K002495/2020|EPI ISL 535396|B.1.1.273|South Africa|2020-08-06	0.0004707513	Africa
Africa|hCoV-19/Egypt/CUNCI-HGC3I025/2020|EPI ISL 479691|B.1|Egypt|2020-06-02	Africa|hCoV-19/South Africa/KRISP-K002495/2020|EPI ISL 535396|B.1.1.273|South Africa|2020-08-06	0.0006052780	Africa
Africa|hCoV-19/Egypt/CUNCI-HGC3I03/2020|EPI ISL 479687|B.1|Egypt|2020-06-02	Africa|hCoV-19/South Africa/KRISP-K002495/2020|EPI ISL 535396|B.1.1.273|South Africa|2020-08-06	0.0005715324	Africa
Africa|hCoV-19/Egypt/CUNCI-HGC3I05/2020|EPI ISL 479690|B.1|Egypt|2020-06-02	Africa|hCoV-19/South Africa/KRISP-K002495/2020|EPI ISL 535396|B.1.1.273|South Africa|2020-08-06	0.0005715438	Africa
Africa|hCoV-19/Egypt/CUNCI-HGC3I06/2020|EPI ISL 479688|B.1|Egypt|2020-06-02	Africa|hCoV-19/South Africa/KRISP-K002495/2020|EPI ISL 535396|B.1.1.273|South Africa|2020-08-06	0.0005715516	Africa
Africa|hCoV-19/Egypt/CUNCI-HGC3I08/2020|EPI ISL 479698|B.1|Egypt|2020-06-02	Africa|hCoV-19/South Africa/KRISP-K002495/2020|EPI ISL 535396|B.1.1.273|South Africa|2020-08-06	0.0005715516	Africa
Africa|hCoV-19/Egypt/CUNCI-HGC3I09/2020|EPI ISL 479692|B.1|Egypt|2020-06-02	Africa|hCoV-19/South Africa/KRISP-K002495/2020|EPI ISL 535396|B.1.1.273|South Africa|2020-08-06	0.0005044594	Africa
Africa|hCoV-19/Egypt/CUNCI-HGC4I003/2020|EPI ISL 479699|B.1.1.247|Egypt|2020-06-02	Africa|hCoV-19/South Africa/KRISP-K002495/2020|EPI ISL 535396|B.1.1.273|South Africa|2020-08-06	0.0005715688	Africa
Africa|hCoV-19/Egypt/CUNCI-HGC4I004/2020|EPI ISL 479700|B.1.1.296|Egypt|2020-06-02	Africa|hCoV-19/South Africa/KRISP-K002495/2020|EPI ISL 535396|B.1.1.273|South Africa|2020-08-06	0.0004706277	Africa
Africa|hCoV-19/Egypt/CUNCI-HGC4I015/2020|EPI ISL 479728|B.1.1.123|Egypt|2020-06-02	Africa|hCoV-19/South Africa/KRISP-K002495/2020|EPI ISL 535396|B.1.1.273|South Africa|2020-08-06	0.0005043490	Africa
Africa|hCoV-19/Egypt/CUNCI-HGC4I022/2020|EPI ISL 479705|B.1.1|Egypt|2020-06-02	Africa|hCoV-19/South Africa/KRISP-K002495/2020|EPI ISL 535396|B.1.1.273|South Africa|2020-08-06	0.0006052028	Africa
Africa|hCoV-19/Egypt/CUNCI-HGC4I023/2020|EPI ISL 479729|B.1.1.247|Egypt|2020-06-02	Africa|hCoV-19/South Africa/KRISP-K002495/2020|EPI ISL 535396|B.1.1.273|South Africa|2020-08-06	0.0004371201	Africa
Africa|hCoV-19/Egypt/CUNCI-HGC4I025/2020|EPI ISL 479706|B.1.255|Egypt|2020-06-02	Africa|hCoV-19/South Africa/KRISP-K002495/2020|EPI ISL 535396|B.1.1.273|South Africa|2020-08-06	0.0006388316	Africa
Africa|hCoV-19/Egypt/CUNCI-HGC4I026/2020|EPI ISL 479702|B.1|Egypt|2020-06-02	Africa|hCoV-19/South Africa/KRISP-K002495/2020|EPI ISL 535396|B.1.1.273|South Africa|2020-08-06	0.0007067638	Africa
Africa|hCoV-19/Egypt/CUNCI-HGC4I029/2020|EPI ISL 479701|B.1.1.1|Egypt|2020-06-02	Africa|hCoV-19/South Africa/KRISP-K002495/2020|EPI ISL 535396|B.1.1.273|South Africa|2020-08-06	0.0006388317	Africa
Africa|hCoV-19/Egypt/CUNCI-HGC4I030/2020|EPI ISL 479703|B.1|Egypt|2020-06-02	Africa|hCoV-19/South Africa/KRISP-K002495/2020|EPI ISL 535396|B.1.1.273|South Africa|2020-08-06	0.0006388124	Africa
Africa|hCoV-19/Egypt/CUNCI-HGC4I031/2020|EPI ISL 479707|B.1.1.1|Egypt|2020-06-02	Africa|hCoV-19/South Africa/KRISP-K002495/2020|EPI ISL 535396|B.1.1.273|South Africa|2020-08-06	0.0007060890	Africa
Africa|hCoV-19/Egypt/CUNCI-HGC4I032/2020|EPI ISL 479709|B.1.1|Egypt|2020-06-02	Africa|hCoV-19/South Africa/KRISP-K002495/2020|EPI ISL 535396|B.1.1.273|South Africa|2020-08-06	0.0004710393	Africa
Africa|hCoV-19/Egypt/CUNCI-HGC4I033/2020|EPI ISL 479704|B.1|Egypt|2020-06-02	Africa|hCoV-19/South Africa/KRISP-K002495/2020|EPI ISL 535396|B.1.1.273|South Africa|2020-08-06	0.0005380159	Africa
Africa|hCoV-19/Egypt/CUNCI-HGC4I034/2020|EPI ISL 479708|B.1.255|Egypt|2020-06-02	Africa|hCoV-19/South Africa/KRISP-K002495/2020|EPI ISL 535396|B.1.1.273|South Africa|2020-08-06	0.0005042610	Africa
Africa|hCoV-19/Egypt/CUNCI-HGC5I001/2020|EPI ISL 479710|B.1.1|Egypt|2020-06-02	Africa|hCoV-19/South Africa/KRISP-K002495/2020|EPI ISL 535396|B.1.1.273|South Africa|2020-08-06	0.0003362531	Africa
Africa|hCoV-19/Egypt/CUNCI-HGC5I003/2020|EPI ISL 479711|B.1|Egypt|2020-06-02	Africa|hCoV-19/South Africa/KRISP-K002495/2020|EPI ISL 535396|B.1.1.273|South Africa|2020-08-06	0.0005043169	Africa
Africa|hCoV-19/Egypt/CUNCI-HGC5I010/2020|EPI ISL 479730|B.1.1|Egypt|2020-06-02	Africa|hCoV-19/South Africa/KRISP-K002495/2020|EPI ISL 535396|B.1.1.273|South Africa|2020-08-06	0.0004035200	Africa
Africa|hCoV-19/Egypt/CUNCI-HGC5I011/2020|EPI ISL 479712|B.1.1|Egypt|2020-06-02	Africa|hCoV-19/South Africa/KRISP-K002495/2020|EPI ISL 535396|B.1.1.273|South Africa|2020-08-06	0.0003362079	Africa
Africa|hCoV-19/Egypt/CUNCI-HGC5I012/2020|EPI ISL 479713|B.1.1|Egypt|2020-06-02	Africa|hCoV-19/South Africa/KRISP-K002495/2020|EPI ISL 535396|B.1.1.273|South Africa|2020-08-06	0.0003697367	Africa
Africa|hCoV-19/Egypt/CUNCI-HGC5I014/2020|EPI ISL 479714|B.1.255|Egypt|2020-06-02	Africa|hCoV-19/South Africa/KRISP-K002495/2020|EPI ISL 535396|B.1.1.273|South Africa|2020-08-06	0.0006388530	Africa
Africa|hCoV-19/Egypt/CUNCI-HGC5I015/2020|EPI ISL 475722|B.1.255|Egypt|2020-05-02	Africa|hCoV-19/South Africa/KRISP-K002495/2020|EPI ISL 535396|B.1.1.273|South Africa|2020-08-06	0.0007064617	Africa
Africa|hCoV-19/Egypt/CUNCI-HGC5I016/2020|EPI ISL 479731|B.1|Egypt|2020-06-02	Africa|hCoV-19/South Africa/KRISP-K002495/2020|EPI ISL 535396|B.1.1.273|South Africa|2020-08-06	0.0005379743	Africa
Africa|hCoV-19/Egypt/CUNCI-HGC5I022/2020|EPI ISL 479715|B.1.1|Egypt|2020-06-02	Africa|hCoV-19/South Africa/KRISP-K002495/2020|EPI ISL 535396|B.1.1.273|South Africa|2020-08-06	0.0004033709	Africa
Africa|hCoV-19/Egypt/CUNCI-HGC5I025/2020|EPI ISL 479716|A|Egypt|2020-06-02	Africa|hCoV-19/South Africa/KRISP-K002495/2020|EPI ISL 535396|B.1.1.273|South Africa|2020-08-06	0.0004716281	Africa
Africa|hCoV-19/Egypt/CUNCI-HGC5I026/2020|EPI ISL 479735|B.1.5|Egypt|2020-06-02	Africa|hCoV-19/South Africa/KRISP-K002495/2020|EPI ISL 535396|B.1.1.273|South Africa|2020-08-06	0.0006391387	Africa
Africa|hCoV-19/Egypt/CUNCI-HGC5I029/2020|EPI ISL 479734|B.1|Egypt|2020-06-02	Africa|hCoV-19/South Africa/KRISP-K002495/2020|EPI ISL 535396|B.1.1.273|South Africa|2020-08-06	0.0005380520	Africa
Africa|hCoV-19/Egypt/CUNCI-HGC5I030/2020|EPI ISL 479721|B.1.5|Egypt|2020-06-02	Africa|hCoV-19/South Africa/KRISP-K002495/2020|EPI ISL 535396|B.1.1.273|South Africa|2020-08-06	0.0004371217	Africa
Africa|hCoV-19/Egypt/CUNCI-HGC5I033/2020|EPI ISL 479717|B.1.5|Egypt|2020-06-02	Africa|hCoV-19/South Africa/KRISP-K002495/2020|EPI ISL 535396|B.1.1.273|South Africa|2020-08-06	0.0004035336	Africa
Africa|hCoV-19/Egypt/CUNCI-HGC5I034/2020|EPI ISL 479720|B.1.5|Egypt|2020-06-02	Africa|hCoV-19/South Africa/KRISP-K002495/2020|EPI ISL 535396|B.1.1.273|South Africa|2020-08-06	0.0004706546	Africa
Africa|hCoV-19/Egypt/CUNCI-HGC6I002/2020|EPI ISL 479719|B.1.1.1|Egypt|2020-06-02	Africa|hCoV-19/South Africa/KRISP-K002495/2020|EPI ISL 535396|B.1.1.273|South Africa|2020-08-06	0.0006051560	Africa
Africa|hCoV-19/Egypt/CUNCI-HGC6I003/2020|EPI ISL 479718|B.1.5|Egypt|2020-06-02	Africa|hCoV-19/South Africa/KRISP-K002495/2020|EPI ISL 535396|B.1.1.273|South Africa|2020-08-06	0.0005379670	Africa
Africa|hCoV-19/Egypt/CUNCI-HGC6I007/2020|EPI ISL 479722|B.1|Egypt|2020-06-02	Africa|hCoV-19/South Africa/KRISP-K002495/2020|EPI ISL 535396|B.1.1.273|South Africa|2020-08-06	0.0004707988	Africa
Africa|hCoV-19/Egypt/CUNCI-HGC6I010/2020|EPI ISL 478672|B.1|Egypt|2020-06-02	Africa|hCoV-19/South Africa/KRISP-K002495/2020|EPI ISL 535396|B.1.1.273|South Africa|2020-08-06	0.0006387823	Africa
Africa|hCoV-19/Egypt/CUNCI-HGC6I011/2020|EPI ISL 479727|A|Egypt|2020-06-02	Africa|hCoV-19/South Africa/KRISP-K002495/2020|EPI ISL 535396|B.1.1.273|South Africa|2020-08-06	0.0009754100	Africa
Africa|hCoV-19/Egypt/CUNCI-HGC6I015/2020|EPI ISL 479725|B.1.1|Egypt|2020-06-02	Africa|hCoV-19/South Africa/KRISP-K002495/2020|EPI ISL 535396|B.1.1.273|South Africa|2020-08-06	0.0005042222	Africa
Africa|hCoV-19/Egypt/CUNCI-HGC6I016/2020|EPI ISL 475723|B.1.247|Egypt|2020-06-02	Africa|hCoV-19/South Africa/KRISP-K002495/2020|EPI ISL 535396|B.1.1.273|South Africa|2020-08-06	0.0007403769	Africa
Africa|hCoV-19/Egypt/CUNCI-HGC6I024/2020|EPI ISL 479732|B.1.1.247|Egypt|2020-06-02	Africa|hCoV-19/South Africa/KRISP-K002495/2020|EPI ISL 535396|B.1.1.273|South Africa|2020-08-06	0.0004711615	Africa
Africa|hCoV-19/Egypt/CUNCI-HGC6I026/2020|EPI ISL 479724|B.1.1.1|Egypt|2020-06-02	Africa|hCoV-19/South Africa/KRISP-K002495/2020|EPI ISL 535396|B.1.1.273|South Africa|2020-08-06	0.0006387887	Africa
Africa|hCoV-19/Egypt/CUNCI-HGC6I029/2020|EPI ISL 477161|B.1.255|Egypt|2020-06-02	Africa|hCoV-19/South Africa/KRISP-K002495/2020|EPI ISL 535396|B.1.1.273|South Africa|2020-08-06	0.0006388101	Africa
Africa|hCoV-19/Egypt/CUNCI-HGC6I031/2020|EPI ISL 475724|B.1.1.1|Egypt|2020-06-02	Africa|hCoV-19/South Africa/KRISP-K002495/2020|EPI ISL 535396|B.1.1.273|South Africa|2020-08-06	0.0006055284	Africa
Africa|hCoV-19/Egypt/CUNCI-HGC6I032/2020|EPI ISL 479733|B.1.1.1|Egypt|2020-06-02	Africa|hCoV-19/South Africa/KRISP-K002495/2020|EPI ISL 535396|B.1.1.273|South Africa|2020-08-06	0.0006052374	Africa
Africa|hCoV-19/Egypt/CUNCI-HGC6I033/2020|EPI ISL 479723|B.1.1.1|Egypt|2020-06-02	Africa|hCoV-19/South Africa/KRISP-K002495/2020|EPI ISL 535396|B.1.1.273|South Africa|2020-08-06	0.0006052110	Africa
Africa|hCoV-19/Egypt/CUNCI-HGC7I01/2020|EPI ISL 529141|B.1|Egypt|2020-07-19	Africa|hCoV-19/South Africa/KRISP-K002495/2020|EPI ISL 535396|B.1.1.273|South Africa|2020-08-06	0.0006725424	Africa
Africa|hCoV-19/Egypt/CUNCI-HGC7I02/2020|EPI ISL 529142|A|Egypt|2020-07-19	Africa|hCoV-19/South Africa/KRISP-K002495/2020|EPI ISL 535396|B.1.1.273|South Africa|2020-08-06	0.0009418194	Africa
Africa|hCoV-19/Egypt/CUNCI-HGC7I07/2020|EPI ISL 529145|B.1|Egypt|2020-07-19	Africa|hCoV-19/South Africa/KRISP-K002495/2020|EPI ISL 535396|B.1.1.273|South Africa|2020-08-06	0.0006389175	Africa
Africa|hCoV-19/Egypt/EGY-020/2020|EPI ISL 526975|B.1|Egypt|2020-08-14	Africa|hCoV-19/South Africa/KRISP-K002495/2020|EPI ISL 535396|B.1.1.273|South Africa|2020-08-06	0.0006388252	Africa
Africa|hCoV-19/Egypt/EGY-041/2020|EPI ISL 526997|B.1|Egypt|2020-08-22	Africa|hCoV-19/South Africa/KRISP-K002495/2020|EPI ISL 535396|B.1.1.273|South Africa|2020-08-06	0.0006388252	Africa
Africa|hCoV-19/Egypt/EGY-S031/2020|EPI ISL 526986|B.1|Egypt|2020-08-17	Africa|hCoV-19/South Africa/KRISP-K002495/2020|EPI ISL 535396|B.1.1.273|South Africa|2020-08-06	0.0006388252	Africa
Africa|hCoV-19/Egypt/HCoV2-Egy-002/2020|EPI ISL 510532|B.1|Egypt|2020-06-02	Africa|hCoV-19/South Africa/KRISP-K002495/2020|EPI ISL 535396|B.1.1.273|South Africa|2020-08-06	0.0006388252	Africa
Africa|hCoV-19/Egypt/MASRI-005/2020|EPI ISL 482759|B.1|Egypt|2020-04-30	Africa|hCoV-19/South Africa/KRISP-K002495/2020|EPI ISL 535396|B.1.1.273|South Africa|2020-08-06	0.0005042509	Africa
Africa|hCoV-19/Egypt/MASRI-007/2020|EPI ISL 482760|B.1|Egypt|2020-04-28	Africa|hCoV-19/South Africa/KRISP-K002495/2020|EPI ISL 535396|B.1.1.273|South Africa|2020-08-06	0.0005718841	Africa
Africa|hCoV-19/Egypt/MASRI-008/2020|EPI ISL 482761|B.1|Egypt|2020-04-30	Africa|hCoV-19/South Africa/KRISP-K002495/2020|EPI ISL 535396|B.1.1.273|South Africa|2020-08-06	0.0005072738	Africa
Africa|hCoV-19/Egypt/MASRI-009/2020|EPI ISL 483035|A|Egypt|2020-04-30	Africa|hCoV-19/South Africa/KRISP-K002495/2020|EPI ISL 535396|B.1.1.273|South Africa|2020-08-06	0.0008070595	Africa
Africa|hCoV-19/Egypt/MASRI-011/2020|EPI ISL 482762|B.1|Egypt|2020-05-05	Africa|hCoV-19/South Africa/KRISP-K002495/2020|EPI ISL 535396|B.1.1.273|South Africa|2020-08-06	0.0005716342	Africa
Africa|hCoV-19/Egypt/MASRI-012/2020|EPI ISL 482763|B.1|Egypt|2020-05-05	Africa|hCoV-19/South Africa/KRISP-K002495/2020|EPI ISL 535396|B.1.1.273|South Africa|2020-08-06	0.0004706247	Africa
Africa|hCoV-19/Egypt/MASRI-014/2020|EPI ISL 482765|B.1|Egypt|2020-04-30	Africa|hCoV-19/South Africa/KRISP-K002495/2020|EPI ISL 535396|B.1.1.273|South Africa|2020-08-06	0.0007062243	Africa
Africa|hCoV-19/Egypt/MASRI-015/2020|EPI ISL 482766|B.1.36|Egypt|2020-05-11	Africa|hCoV-19/South Africa/KRISP-K002495/2020|EPI ISL 535396|B.1.1.273|South Africa|2020-08-06	0.0007734109	Africa
Africa|hCoV-19/Egypt/MASRI-016/2020|EPI ISL 482767|B.1|Egypt|2020-05-11	Africa|hCoV-19/South Africa/KRISP-K002495/2020|EPI ISL 535396|B.1.1.273|South Africa|2020-08-06	0.0006393689	Africa
Africa|hCoV-19/Egypt/MASRI-018/2020|EPI ISL 483036|A|Egypt|2020-05-10	Africa|hCoV-19/South Africa/KRISP-K002495/2020|EPI ISL 535396|B.1.1.273|South Africa|2020-08-06	0.0009483565	Africa
Africa|hCoV-19/Egypt/MASRI-020/2020|EPI ISL 483037|B.1|Egypt|2020-05-13	Africa|hCoV-19/South Africa/KRISP-K002495/2020|EPI ISL 535396|B.1.1.273|South Africa|2020-08-06	0.0007813802	Africa
Africa|hCoV-19/Egypt/MASRI-022/2020|EPI ISL 482768|B.1.255|Egypt|2020-05-13	Africa|hCoV-19/South Africa/KRISP-K002495/2020|EPI ISL 535396|B.1.1.273|South Africa|2020-08-06	0.0006397903	Africa
Africa|hCoV-19/Egypt/MASRI-023/2020|EPI ISL 482769|B.1|Egypt|2020-05-11	Africa|hCoV-19/South Africa/KRISP-K002495/2020|EPI ISL 535396|B.1.1.273|South Africa|2020-08-06	0.0005048260	Africa
Africa|hCoV-19/Egypt/MASRI-024/2020|EPI ISL 482770|B.1|Egypt|2020-05-11	Africa|hCoV-19/South Africa/KRISP-K002495/2020|EPI ISL 535396|B.1.1.273|South Africa|2020-08-06	0.0005715382	Africa
Africa|hCoV-19/Egypt/MASRI-025/2020|EPI ISL 482771|B.1|Egypt|2020-05-10	Africa|hCoV-19/South Africa/KRISP-K002495/2020|EPI ISL 535396|B.1.1.273|South Africa|2020-08-06	0.0007064213	Africa
Africa|hCoV-19/Egypt/MASRI-026/2020|EPI ISL 482772|B.1|Egypt|2020-05-10	Africa|hCoV-19/South Africa/KRISP-K002495/2020|EPI ISL 535396|B.1.1.273|South Africa|2020-08-06	0.0006389238	Africa
Africa|hCoV-19/Egypt/MASRI-027/2020|EPI ISL 482773|B.1.1.123|Egypt|2020-05-08	Africa|hCoV-19/South Africa/KRISP-K002495/2020|EPI ISL 535396|B.1.1.273|South Africa|2020-08-06	0.0004378961	Africa
Africa|hCoV-19/Egypt/MASRI-028/2020|EPI ISL 483038|B.1|Egypt|2020-05-13	Africa|hCoV-19/South Africa/KRISP-K002495/2020|EPI ISL 535396|B.1.1.273|South Africa|2020-08-06	0.0006388189	Africa
Africa|hCoV-19/Egypt/MASRI-029/2020|EPI ISL 482774|B.1|Egypt|2020-05-13	Africa|hCoV-19/South Africa/KRISP-K002495/2020|EPI ISL 535396|B.1.1.273|South Africa|2020-08-06	0.0005715573	Africa
Africa|hCoV-19/Egypt/MASRI-10/2020|EPI ISL 475752|B.1.255|Egypt|2020-05	Africa|hCoV-19/South Africa/KRISP-K002495/2020|EPI ISL 535396|B.1.1.273|South Africa|2020-08-06	0.0006726555	Africa
Africa|hCoV-19/Egypt/MASRI-11/2020|EPI ISL 475753|B.1.36|Egypt|2020-05	Africa|hCoV-19/South Africa/KRISP-K002495/2020|EPI ISL 535396|B.1.1.273|South Africa|2020-08-06	0.0008070457	Africa
Africa|hCoV-19/Egypt/MASRI-14/2020|EPI ISL 475749|B.1|Egypt|2020-05	Africa|hCoV-19/South Africa/KRISP-K002495/2020|EPI ISL 535396|B.1.1.273|South Africa|2020-08-06	0.0005379254	Africa
Africa|hCoV-19/Egypt/MASRI-15/2020|EPI ISL 475750|B.1.1|Egypt|2020-05	Africa|hCoV-19/South Africa/KRISP-K002495/2020|EPI ISL 535396|B.1.1.273|South Africa|2020-08-06	0.0006767404	Africa
Africa|hCoV-19/Egypt/MASRI-2/2020|EPI ISL 475745|B.1|Egypt|2020-05	Africa|hCoV-19/South Africa/KRISP-K002495/2020|EPI ISL 535396|B.1.1.273|South Africa|2020-08-06	0.0005715187	Africa
Africa|hCoV-19/Egypt/MASRI-3/2020|EPI ISL 475746|A|Egypt|2020-05	Africa|hCoV-19/South Africa/KRISP-K002495/2020|EPI ISL 535396|B.1.1.273|South Africa|2020-08-06	0.0008407575	Africa
Africa|hCoV-19/Egypt/MASRI-6/2020|EPI ISL 475747|B.1.255|Egypt|2020-05	Africa|hCoV-19/South Africa/KRISP-K002495/2020|EPI ISL 535396|B.1.1.273|South Africa|2020-08-06	0.0005715189	Africa
Africa|hCoV-19/Egypt/MASRI-9/2020|EPI ISL 475751|B.1.1.1|Egypt|2020-05	Africa|hCoV-19/South Africa/KRISP-K002495/2020|EPI ISL 535396|B.1.1.273|South Africa|2020-08-06	0.0007399188	Africa
Africa|hCoV-19/Egypt/NRC-01/2020|EPI ISL 430820|B.1|Egypt|2020-03-18	Africa|hCoV-19/South Africa/KRISP-K002495/2020|EPI ISL 535396|B.1.1.273|South Africa|2020-08-06	0.0005400750	Africa
Africa|hCoV-19/Egypt/NRC-03/2020|EPI ISL 430819|B.1.246|Egypt|2020-03-18	Africa|hCoV-19/South Africa/KRISP-K002495/2020|EPI ISL 535396|B.1.1.273|South Africa|2020-08-06	0.0005734521	Africa
Africa|hCoV-19/Gabon/ITM-K011/2020|EPI ISL 539573|A|Gabon|2020-03-22	Africa|hCoV-19/South Africa/KRISP-K002495/2020|EPI ISL 535396|B.1.1.273|South Africa|2020-08-06	0.0007733981	Africa
Africa|hCoV-19/Gabon/ITM-K023/2020|EPI ISL 539574|B.1.178|Gabon|2020-03-27	Africa|hCoV-19/South Africa/KRISP-K002495/2020|EPI ISL 535396|B.1.1.273|South Africa|2020-08-06	0.0005378785	Africa
Africa|hCoV-19/Gabon/ITM-K027/2020|EPI ISL 539575|A|Gabon|2020-03-27	Africa|hCoV-19/South Africa/KRISP-K002495/2020|EPI ISL 535396|B.1.1.273|South Africa|2020-08-06	0.0007733800	Africa
Africa|hCoV-19/Gabon/ITM-K028/2020|EPI ISL 539576|B.1.292|Gabon|2020-03-27	Africa|hCoV-19/South Africa/KRISP-K002495/2020|EPI ISL 535396|B.1.1.273|South Africa|2020-08-06	0.0005378893	Africa
Africa|hCoV-19/Gambia/0214/2020|EPI ISL 471158|B.1|Gambia|2020-03-29	Africa|hCoV-19/South Africa/KRISP-K002495/2020|EPI ISL 535396|B.1.1.273|South Africa|2020-08-06	0.0005050961	Africa
Africa|hCoV-19/Gambia/0268/2020|EPI ISL 471159|B.1.1|Gambia|2020-03-21	Africa|hCoV-19/South Africa/KRISP-K002495/2020|EPI ISL 535396|B.1.1.273|South Africa|2020-08-06	0.0003733033	Africa
Africa|hCoV-19/Gambia/0278/2020|EPI ISL 471160|B.1.1|Gambia|2020-03-20	Africa|hCoV-19/South Africa/KRISP-K002495/2020|EPI ISL 535396|B.1.1.273|South Africa|2020-08-06	0.0003738486	Africa
Africa|hCoV-19/Gambia/0528/2020|EPI ISL 471161|B.1.1.293|Gambia|2020-04-30	Africa|hCoV-19/South Africa/KRISP-K002495/2020|EPI ISL 535396|B.1.1.273|South Africa|2020-08-06	0.0004136625	Africa
Africa|hCoV-19/Gambia/0531/2020|EPI ISL 471162|B.1.1.293|Gambia|2020-04-30	Africa|hCoV-19/South Africa/KRISP-K002495/2020|EPI ISL 535396|B.1.1.273|South Africa|2020-08-06	0.0004136912	Africa
Africa|hCoV-19/Gambia/0536/2020|EPI ISL 471163|B.1.1.293|Gambia|2020-04-30	Africa|hCoV-19/South Africa/KRISP-K002495/2020|EPI ISL 535396|B.1.1.273|South Africa|2020-08-06	0.0004033477	Africa
Africa|hCoV-19/Gambia/0547/2020|EPI ISL 471164|B.1.1.293|Gambia|2020-04-30	Africa|hCoV-19/South Africa/KRISP-K002495/2020|EPI ISL 535396|B.1.1.273|South Africa|2020-08-06	0.0004039859	Africa
Africa|hCoV-19/Gambia/0548/2020|EPI ISL 471165|B.1.5|Gambia|2020-04-30	Africa|hCoV-19/South Africa/KRISP-K002495/2020|EPI ISL 535396|B.1.1.273|South Africa|2020-08-06	0.0003826780	Africa
Africa|hCoV-19/Gambia/1090/2020|EPI ISL 471166|B.1.1|Gambia|2020-05-04	Africa|hCoV-19/South Africa/KRISP-K002495/2020|EPI ISL 535396|B.1.1.273|South Africa|2020-08-06	0.0004405219	Africa
Africa|hCoV-19/Gambia/1094/2020|EPI ISL 471167|B.1.1.293|Gambia|2020-05-04	Africa|hCoV-19/South Africa/KRISP-K002495/2020|EPI ISL 535396|B.1.1.273|South Africa|2020-08-06	0.0004033478	Africa
Africa|hCoV-19/Gambia/1251/2020|EPI ISL 471168|B.1.1.293|Gambia|2020-05-07	Africa|hCoV-19/South Africa/KRISP-K002495/2020|EPI ISL 535396|B.1.1.273|South Africa|2020-08-06	0.0004136626	Africa
Africa|hCoV-19/Gambia/1264/2020|EPI ISL 471169|B.1.1|Gambia|2020-05-07	Africa|hCoV-19/South Africa/KRISP-K002495/2020|EPI ISL 535396|B.1.1.273|South Africa|2020-08-06	0.0003727973	Africa
Africa|hCoV-19/Gambia/1271/2020|EPI ISL 471170|B.1.1|Gambia|2020-05-07	Africa|hCoV-19/South Africa/KRISP-K002495/2020|EPI ISL 535396|B.1.1.273|South Africa|2020-08-06	0.0003732779	Africa
Africa|hCoV-19/Gambia/1277/2020|EPI ISL 471171|B.1.1.293|Gambia|2020-05-07	Africa|hCoV-19/South Africa/KRISP-K002495/2020|EPI ISL 535396|B.1.1.273|South Africa|2020-08-06	0.0004033478	Africa
Africa|hCoV-19/Gambia/3668/2020|EPI ISL 560992|B.1.5.12|Gambia|2020-07-30	Africa|hCoV-19/South Africa/KRISP-K002495/2020|EPI ISL 535396|B.1.1.273|South Africa|2020-08-06	0.0007113308	Africa
Africa|hCoV-19/Gambia/3670/2020|EPI ISL 560993|B.1.5.12|Gambia|2020-07-30	Africa|hCoV-19/South Africa/KRISP-K002495/2020|EPI ISL 535396|B.1.1.273|South Africa|2020-08-06	0.0007171599	Africa
Africa|hCoV-19/Gambia/3671/2020|EPI ISL 560994|B.1.1.293|Gambia|2020-07-30	Africa|hCoV-19/South Africa/KRISP-K002495/2020|EPI ISL 535396|B.1.1.273|South Africa|2020-08-06	0.0004741128	Africa
Africa|hCoV-19/Gambia/3673/2020|EPI ISL 560995|B.1.5|Gambia|2020-07-30	Africa|hCoV-19/South Africa/KRISP-K002495/2020|EPI ISL 535396|B.1.1.273|South Africa|2020-08-06	0.0004742025	Africa
Africa|hCoV-19/Gambia/3676/2020|EPI ISL 560996|B.1.5|Gambia|2020-07-30	Africa|hCoV-19/South Africa/KRISP-K002495/2020|EPI ISL 535396|B.1.1.273|South Africa|2020-08-06	0.0004827330	Africa
Africa|hCoV-19/Gambia/3678/2020|EPI ISL 560997|B.1.292|Gambia|2020-07-30	Africa|hCoV-19/South Africa/KRISP-K002495/2020|EPI ISL 535396|B.1.1.273|South Africa|2020-08-06	0.0005715381	Africa
Africa|hCoV-19/Gambia/3679/2020|EPI ISL 560998|B.1.5.12|Gambia|2020-07-30	Africa|hCoV-19/South Africa/KRISP-K002495/2020|EPI ISL 535396|B.1.1.273|South Africa|2020-08-06	0.0006488875	Africa
Africa|hCoV-19/Gambia/3680/2020|EPI ISL 560999|B.1.5|Gambia|2020-07-30	Africa|hCoV-19/South Africa/KRISP-K002495/2020|EPI ISL 535396|B.1.1.273|South Africa|2020-08-06	0.0004829162	Africa
Africa|hCoV-19/Gambia/3683/2020|EPI ISL 561000|B.1.292|Gambia|2020-07-30	Africa|hCoV-19/South Africa/KRISP-K002495/2020|EPI ISL 535396|B.1.1.273|South Africa|2020-08-06	0.0006051702	Africa
Africa|hCoV-19/Gambia/3703/2020|EPI ISL 561001|B.1.5.12|Gambia|2020-07-30	Africa|hCoV-19/South Africa/KRISP-K002495/2020|EPI ISL 535396|B.1.1.273|South Africa|2020-08-06	0.0006388188	Africa
Africa|hCoV-19/Gambia/3717/2020|EPI ISL 561002|B.1.5|Gambia|2020-07-30	Africa|hCoV-19/South Africa/KRISP-K002495/2020|EPI ISL 535396|B.1.1.273|South Africa|2020-08-06	0.0005122395	Africa
Africa|hCoV-19/Gambia/3724/2020|EPI ISL 561003|B.1.5.12|Gambia|2020-07-30	Africa|hCoV-19/South Africa/KRISP-K002495/2020|EPI ISL 535396|B.1.1.273|South Africa|2020-08-06	0.0006388188	Africa
Africa|hCoV-19/Gambia/3725/2020|EPI ISL 561004|B.1.1.293|Gambia|2020-07-30	Africa|hCoV-19/South Africa/KRISP-K002495/2020|EPI ISL 535396|B.1.1.273|South Africa|2020-08-06	0.0005378766	Africa
Africa|hCoV-19/Gambia/3728/2020|EPI ISL 561005|B.1.5|Gambia|2020-07-30	Africa|hCoV-19/South Africa/KRISP-K002495/2020|EPI ISL 535396|B.1.1.273|South Africa|2020-08-06	0.0004575650	Africa
Africa|hCoV-19/Gambia/3729/2020|EPI ISL 561006|B.1.5.12|Gambia|2020-07-30	Africa|hCoV-19/South Africa/KRISP-K002495/2020|EPI ISL 535396|B.1.1.273|South Africa|2020-08-06	0.0005715321	Africa
Africa|hCoV-19/Gambia/3732/2020|EPI ISL 561007|B.1.5|Gambia|2020-07-30	Africa|hCoV-19/South Africa/KRISP-K002495/2020|EPI ISL 535396|B.1.1.273|South Africa|2020-08-06	0.0005126069	Africa
Africa|hCoV-19/Gambia/3735/2020|EPI ISL 561008|B.1.5|Gambia|2020-07-30	Africa|hCoV-19/South Africa/KRISP-K002495/2020|EPI ISL 535396|B.1.1.273|South Africa|2020-08-06	0.0004482118	Africa
Africa|hCoV-19/Gambia/3737/2020|EPI ISL 561009|B.1.1.293|Gambia|2020-07-30	Africa|hCoV-19/South Africa/KRISP-K002495/2020|EPI ISL 535396|B.1.1.273|South Africa|2020-08-06	0.0005381479	Africa
Africa|hCoV-19/Gambia/3741/2020|EPI ISL 561010|B.1.5.12|Gambia|2020-07-30	Africa|hCoV-19/South Africa/KRISP-K002495/2020|EPI ISL 535396|B.1.1.273|South Africa|2020-08-06	0.0005805024	Africa
Africa|hCoV-19/Gambia/3743/2020|EPI ISL 561011|B.1.5.12|Gambia|2020-07-30	Africa|hCoV-19/South Africa/KRISP-K002495/2020|EPI ISL 535396|B.1.1.273|South Africa|2020-08-06	0.0007061176	Africa
Africa|hCoV-19/Gambia/3749/2020|EPI ISL 561012|B.1.5.12|Gambia|2020-07-30	Africa|hCoV-19/South Africa/KRISP-K002495/2020|EPI ISL 535396|B.1.1.273|South Africa|2020-08-06	0.0006387973	Africa
Africa|hCoV-19/Gambia/3761/2020|EPI ISL 561013|B.1.5.12|Gambia|2020-07-30	Africa|hCoV-19/South Africa/KRISP-K002495/2020|EPI ISL 535396|B.1.1.273|South Africa|2020-08-06	0.0006387973	Africa
Africa|hCoV-19/Gambia/3772/2020|EPI ISL 561025|B.1.5|Gambia|2020-07-30	Africa|hCoV-19/South Africa/KRISP-K002495/2020|EPI ISL 535396|B.1.1.273|South Africa|2020-08-06	0.0004880328	Africa
Africa|hCoV-19/Gambia/GC19-015/2020|EPI ISL 428855|B.1.1.8|Gambia|2020-03-17	Africa|hCoV-19/South Africa/KRISP-K002495/2020|EPI ISL 535396|B.1.1.273|South Africa|2020-08-06	0.0004033302	Africa
Africa|hCoV-19/Gambia/GC19-026/2020|EPI ISL 428856|B.6|Gambia|2020-03-21	Africa|hCoV-19/South Africa/KRISP-K002495/2020|EPI ISL 535396|B.1.1.273|South Africa|2020-08-06	0.0007397371	Africa
Africa|hCoV-19/Gambia/GC19-029/2020|EPI ISL 428857|B.1|Gambia|2020-04-20	Africa|hCoV-19/South Africa/KRISP-K002495/2020|EPI ISL 535396|B.1.1.273|South Africa|2020-08-06	0.0005379127	Africa
Africa|hCoV-19/Gambia/GC19-0479/2020|EPI ISL 561015|B.1.1.293|Gambia|2020-04-29	Africa|hCoV-19/South Africa/KRISP-K002495/2020|EPI ISL 535396|B.1.1.273|South Africa|2020-08-06	0.0004216099	Africa
Africa|hCoV-19/Gambia/GC19-0544/2020|EPI ISL 561016|B.1.5|Gambia|2020-05-01	Africa|hCoV-19/South Africa/KRISP-K002495/2020|EPI ISL 535396|B.1.1.273|South Africa|2020-08-06	0.0003847886	Africa
Africa|hCoV-19/Gambia/GC19-1385/2020|EPI ISL 561018|B.1.5|Gambia|2020-05-12	Africa|hCoV-19/South Africa/KRISP-K002495/2020|EPI ISL 535396|B.1.1.273|South Africa|2020-08-06	0.0003889924	Africa
Africa|hCoV-19/Gambia/GC19-1503/2020|EPI ISL 561021|B.1.1|Gambia|2020-05-14	Africa|hCoV-19/South Africa/KRISP-K002495/2020|EPI ISL 535396|B.1.1.273|South Africa|2020-08-06	0.0004705908	Africa
Africa|hCoV-19/Gambia/GC19-1527/2020|EPI ISL 561022|B.1.1.293|Gambia|2020-05-16	Africa|hCoV-19/South Africa/KRISP-K002495/2020|EPI ISL 535396|B.1.1.273|South Africa|2020-08-06	0.0004033884	Africa
Africa|hCoV-19/Gambia/GC19-1533/2020|EPI ISL 561023|B.1.1.264|Gambia|2020-05-16	Africa|hCoV-19/South Africa/KRISP-K002495/2020|EPI ISL 535396|B.1.1.273|South Africa|2020-08-06	0.0004179843	Africa
Africa|hCoV-19/Gambia/GC19-1572/2020|EPI ISL 561014|B.1.1|Gambia|2020-05-20	Africa|hCoV-19/South Africa/KRISP-K002495/2020|EPI ISL 535396|B.1.1.273|South Africa|2020-08-06	0.0003835986	Africa
Africa|hCoV-19/Gambia/GC19-1575/2020|EPI ISL 561026|B.1.1|Gambia|2020-05-20	Africa|hCoV-19/South Africa/KRISP-K002495/2020|EPI ISL 535396|B.1.1.273|South Africa|2020-08-06	0.0004859591	Africa
Africa|hCoV-19/Gambia/GC19-1606/2020|EPI ISL 561027|B.1.1|Gambia|2020-05-20	Africa|hCoV-19/South Africa/KRISP-K002495/2020|EPI ISL 535396|B.1.1.273|South Africa|2020-08-06	0.0004179984	Africa
Africa|hCoV-19/Gambia/GC19-1706/2020|EPI ISL 561028|B.1.5|Gambia|2020-05-22	Africa|hCoV-19/South Africa/KRISP-K002495/2020|EPI ISL 535396|B.1.1.273|South Africa|2020-08-06	0.0003850035	Africa
Africa|hCoV-19/Gambia/GC19-1814/2020|EPI ISL 561032|B.1.5|Gambia|2020-05-28	Africa|hCoV-19/South Africa/KRISP-K002495/2020|EPI ISL 535396|B.1.1.273|South Africa|2020-08-06	0.0003888544	Africa
Africa|hCoV-19/Gambia/GC19-1818/2020|EPI ISL 561034|B.1.1|Gambia|2020-05-28	Africa|hCoV-19/South Africa/KRISP-K002495/2020|EPI ISL 535396|B.1.1.273|South Africa|2020-08-06	0.0004706222	Africa
Africa|hCoV-19/Gambia/GC19-1983/2020|EPI ISL 561038|B.1.1|Gambia|2020-06-07	Africa|hCoV-19/South Africa/KRISP-K002495/2020|EPI ISL 535396|B.1.1.273|South Africa|2020-08-06	0.0004706072	Africa
Africa|hCoV-19/Gambia/GC19-2197/2020|EPI ISL 561040|B.1.292|Gambia|2020-06-26	Africa|hCoV-19/South Africa/KRISP-K002495/2020|EPI ISL 535396|B.1.1.273|South Africa|2020-08-06	0.0005761669	Africa
Africa|hCoV-19/Gambia/GC19-2427/2020|EPI ISL 561105|B.1.1.293|Gambia|2020-07-21	Africa|hCoV-19/South Africa/KRISP-K002495/2020|EPI ISL 535396|B.1.1.273|South Africa|2020-08-06	0.0005043339	Africa
Africa|hCoV-19/Gambia/GC19-2443/2020|EPI ISL 561106|B.1.5|Gambia|2020-07-21	Africa|hCoV-19/South Africa/KRISP-K002495/2020|EPI ISL 535396|B.1.1.273|South Africa|2020-08-06	0.0004597655	Africa
Africa|hCoV-19/Gambia/GC19-2450/2020|EPI ISL 561107|B.1.5.12|Gambia|2020-07-21	Africa|hCoV-19/South Africa/KRISP-K002495/2020|EPI ISL 535396|B.1.1.273|South Africa|2020-08-06	0.0006388272	Africa
Africa|hCoV-19/Gambia/GC19-2459/2020|EPI ISL 561108|B.1.1.293|Gambia|2020-07-21	Africa|hCoV-19/South Africa/KRISP-K002495/2020|EPI ISL 535396|B.1.1.273|South Africa|2020-08-06	0.0004744775	Africa
Africa|hCoV-19/Gambia/GC19-2469/2020|EPI ISL 561109|B.1.5|Gambia|2020-07-21	Africa|hCoV-19/South Africa/KRISP-K002495/2020|EPI ISL 535396|B.1.1.273|South Africa|2020-08-06	0.0004482582	Africa
Africa|hCoV-19/Gambia/GC19-2473/2020|EPI ISL 561110|B.1.5.12|Gambia|2020-07-21	Africa|hCoV-19/South Africa/KRISP-K002495/2020|EPI ISL 535396|B.1.1.273|South Africa|2020-08-06	0.0006724928	Africa
Africa|hCoV-19/Gambia/GC19-2498/2020|EPI ISL 561111|B.1.292|Gambia|2020-07-21	Africa|hCoV-19/South Africa/KRISP-K002495/2020|EPI ISL 535396|B.1.1.273|South Africa|2020-08-06	0.0006051499	Africa
Africa|hCoV-19/Gambia/GC19-2525/2020|EPI ISL 561113|B.1.1.293|Gambia|2020-07-21	Africa|hCoV-19/South Africa/KRISP-K002495/2020|EPI ISL 535396|B.1.1.273|South Africa|2020-08-06	0.0004706025	Africa
Africa|hCoV-19/Gambia/GC19-2526/2020|EPI ISL 561114|B.1.5.12|Gambia|2020-07-21	Africa|hCoV-19/South Africa/KRISP-K002495/2020|EPI ISL 535396|B.1.1.273|South Africa|2020-08-06	0.0006725063	Africa
Africa|hCoV-19/Gambia/GC19-2629/2020|EPI ISL 561123|B.1.5.12|Gambia|2020-07-21	Africa|hCoV-19/South Africa/KRISP-K002495/2020|EPI ISL 535396|B.1.1.273|South Africa|2020-08-06	0.0006440234	Africa
Africa|hCoV-19/Gambia/GC19-2632/2020|EPI ISL 561124|B.1.5.12|Gambia|2020-07-21	Africa|hCoV-19/South Africa/KRISP-K002495/2020|EPI ISL 535396|B.1.1.273|South Africa|2020-08-06	0.0006435436	Africa
Africa|hCoV-19/Gambia/GC19-2638/2020|EPI ISL 561126|B.1.5.12|Gambia|2020-07-21	Africa|hCoV-19/South Africa/KRISP-K002495/2020|EPI ISL 535396|B.1.1.273|South Africa|2020-08-06	0.0006246427	Africa
Africa|hCoV-19/Gambia/GC19-2652/2020|EPI ISL 561128|B.1.5.12|Gambia|2020-07-21	Africa|hCoV-19/South Africa/KRISP-K002495/2020|EPI ISL 535396|B.1.1.273|South Africa|2020-08-06	0.0005381678	Africa
Africa|hCoV-19/Gambia/GC19-2654/2020|EPI ISL 561130|B.1.292|Gambia|2020-07-21	Africa|hCoV-19/South Africa/KRISP-K002495/2020|EPI ISL 535396|B.1.1.273|South Africa|2020-08-06	0.0006388466	Africa
Africa|hCoV-19/Gambia/GC19-2663/2020|EPI ISL 561133|B.1.1.293|Gambia|2020-07-21	Africa|hCoV-19/South Africa/KRISP-K002495/2020|EPI ISL 535396|B.1.1.273|South Africa|2020-08-06	0.0005042272	Africa
Africa|hCoV-19/Gambia/GC19-2707/2020|EPI ISL 561134|B.1.1.293|Gambia|2020-07-21	Africa|hCoV-19/South Africa/KRISP-K002495/2020|EPI ISL 535396|B.1.1.273|South Africa|2020-08-06	0.0005418781	Africa
Africa|hCoV-19/Gambia/GC19-2711/2020|EPI ISL 561135|B.1.5.12|Gambia|2020-07-21	Africa|hCoV-19/South Africa/KRISP-K002495/2020|EPI ISL 535396|B.1.1.273|South Africa|2020-08-06	0.0006051378	Africa
Africa|hCoV-19/Gambia/GC19-2730/2020|EPI ISL 561136|B.1.5.12|Gambia|2020-07-21	Africa|hCoV-19/South Africa/KRISP-K002495/2020|EPI ISL 535396|B.1.1.273|South Africa|2020-08-06	0.0007452639	Africa
Africa|hCoV-19/Gambia/GC19-2731/2020|EPI ISL 561137|B.1.1.293|Gambia|2020-07-21	Africa|hCoV-19/South Africa/KRISP-K002495/2020|EPI ISL 535396|B.1.1.273|South Africa|2020-08-06	0.0004706341	Africa
Africa|hCoV-19/Gambia/GC19-2828/2020|EPI ISL 561150|B.1.361|Gambia|2020-07-24	Africa|hCoV-19/South Africa/KRISP-K002495/2020|EPI ISL 535396|B.1.1.273|South Africa|2020-08-06	0.0006052169	Africa
Africa|hCoV-19/Gambia/GC19-2842/2020|EPI ISL 561151|B.1.1|Gambia|2020-07-24	Africa|hCoV-19/South Africa/KRISP-K002495/2020|EPI ISL 535396|B.1.1.273|South Africa|2020-08-06	0.0005378947	Africa
Africa|hCoV-19/Gambia/GC19-2898/2020|EPI ISL 561153|B.1.5.12|Gambia|2020-07-24	Africa|hCoV-19/South Africa/KRISP-K002495/2020|EPI ISL 535396|B.1.1.273|South Africa|2020-08-06	0.0006051785	Africa
Africa|hCoV-19/Gambia/GC19-2904/2020|EPI ISL 561154|B.1.1|Gambia|2020-07-24	Africa|hCoV-19/South Africa/KRISP-K002495/2020|EPI ISL 535396|B.1.1.273|South Africa|2020-08-06	0.0005378766	Africa
Africa|hCoV-19/Gambia/GC19-2947/2020|EPI ISL 561155|B.1.5.12|Gambia|2020-07-24	Africa|hCoV-19/South Africa/KRISP-K002495/2020|EPI ISL 535396|B.1.1.273|South Africa|2020-08-06	0.0006387973	Africa
Africa|hCoV-19/Gambia/GC19-2973/2020|EPI ISL 561156|B.1.1.293|Gambia|2020-07-24	Africa|hCoV-19/South Africa/KRISP-K002495/2020|EPI ISL 535396|B.1.1.273|South Africa|2020-08-06	0.0004369689	Africa
Africa|hCoV-19/Gambia/GC19-2977/2020|EPI ISL 561157|B.1.1.293|Gambia|2020-07-24	Africa|hCoV-19/South Africa/KRISP-K002495/2020|EPI ISL 535396|B.1.1.273|South Africa|2020-08-06	0.0004369836	Africa
Africa|hCoV-19/Gambia/GC19-2985/2020|EPI ISL 561158|B.1.5.12|Gambia|2020-07-24	Africa|hCoV-19/South Africa/KRISP-K002495/2020|EPI ISL 535396|B.1.1.273|South Africa|2020-08-06	0.0005378785	Africa
Africa|hCoV-19/Gambia/GC19-2991/2020|EPI ISL 561159|B.1.1|Gambia|2020-07-24	Africa|hCoV-19/South Africa/KRISP-K002495/2020|EPI ISL 535396|B.1.1.273|South Africa|2020-08-06	0.0005043169	Africa
Africa|hCoV-19/Gambia/GC19-3064/2020|EPI ISL 561160|B.1.1|Gambia|2020-07-25	Africa|hCoV-19/South Africa/KRISP-K002495/2020|EPI ISL 535396|B.1.1.273|South Africa|2020-08-06	0.0005379128	Africa
Africa|hCoV-19/Gambia/GC19-3065/2020|EPI ISL 561161|B.1.5.12|Gambia|2020-07-25	Africa|hCoV-19/South Africa/KRISP-K002495/2020|EPI ISL 535396|B.1.1.273|South Africa|2020-08-06	0.0006839200	Africa
Africa|hCoV-19/Gambia/GC19-3081/2020|EPI ISL 561162|B.1.1|Gambia|2020-07-25	Africa|hCoV-19/South Africa/KRISP-K002495/2020|EPI ISL 535396|B.1.1.273|South Africa|2020-08-06	0.0005378946	Africa
Africa|hCoV-19/Gambia/GC19-3085/2020|EPI ISL 561163|B.1.1.293|Gambia|2020-07-25	Africa|hCoV-19/South Africa/KRISP-K002495/2020|EPI ISL 535396|B.1.1.273|South Africa|2020-08-06	0.0004741657	Africa
Africa|hCoV-19/Gambia/GC19-3087/2020|EPI ISL 561041|B.1.292|Gambia|2020-07-25	Africa|hCoV-19/South Africa/KRISP-K002495/2020|EPI ISL 535396|B.1.1.273|South Africa|2020-08-06	0.0006387822	Africa
Africa|hCoV-19/Gambia/GC19-3099/2020|EPI ISL 561164|B.1.1.242|Gambia|2020-07-25	Africa|hCoV-19/South Africa/KRISP-K002495/2020|EPI ISL 535396|B.1.1.273|South Africa|2020-08-06	0.0005042341	Africa
Africa|hCoV-19/Gambia/GC19-3110/2020|EPI ISL 561165|B.1.1.293|Gambia|2020-07-25	Africa|hCoV-19/South Africa/KRISP-K002495/2020|EPI ISL 535396|B.1.1.273|South Africa|2020-08-06	0.0004706072	Africa
Africa|hCoV-19/Gambia/GC19-3112/2020|EPI ISL 561166|B.1|Gambia|2020-07-25	Africa|hCoV-19/South Africa/KRISP-K002495/2020|EPI ISL 535396|B.1.1.273|South Africa|2020-08-06	0.0007060773	Africa
Africa|hCoV-19/Gambia/GC19-3113/2020|EPI ISL 561167|B.1.1.293|Gambia|2020-07-25	Africa|hCoV-19/South Africa/KRISP-K002495/2020|EPI ISL 535396|B.1.1.273|South Africa|2020-08-06	0.0004369689	Africa
Africa|hCoV-19/Gambia/GC19-3114/2020|EPI ISL 561168|B.1.1|Gambia|2020-07-25	Africa|hCoV-19/South Africa/KRISP-K002495/2020|EPI ISL 535396|B.1.1.273|South Africa|2020-08-06	0.0005378766	Africa
Africa|hCoV-19/Gambia/GC19-3135/2020|EPI ISL 561169|B.1.5.12|Gambia|2020-07-27	Africa|hCoV-19/South Africa/KRISP-K002495/2020|EPI ISL 535396|B.1.1.273|South Africa|2020-08-06	0.0005418854	Africa
Africa|hCoV-19/Gambia/GC19-3140/2020|EPI ISL 561042|B.1.5.12|Gambia|2020-07-27	Africa|hCoV-19/South Africa/KRISP-K002495/2020|EPI ISL 535396|B.1.1.273|South Africa|2020-08-06	0.0007061625	Africa
Africa|hCoV-19/Gambia/GC19-3145/2020|EPI ISL 561170|B.1.1|Gambia|2020-07-27	Africa|hCoV-19/South Africa/KRISP-K002495/2020|EPI ISL 535396|B.1.1.273|South Africa|2020-08-06	0.0005378947	Africa
Africa|hCoV-19/Gambia/GC19-3146/2020|EPI ISL 561171|B.1.5.12|Gambia|2020-07-27	Africa|hCoV-19/South Africa/KRISP-K002495/2020|EPI ISL 535396|B.1.1.273|South Africa|2020-08-06	0.0005420561	Africa
Africa|hCoV-19/Gambia/GC19-3165/2020|EPI ISL 561043|B.1.1.293|Gambia|2020-07-27	Africa|hCoV-19/South Africa/KRISP-K002495/2020|EPI ISL 535396|B.1.1.273|South Africa|2020-08-06	0.0004369689	Africa
Africa|hCoV-19/Gambia/GC19-3166/2020|EPI ISL 561044|B.1.5.12|Gambia|2020-07-27	Africa|hCoV-19/South Africa/KRISP-K002495/2020|EPI ISL 535396|B.1.1.273|South Africa|2020-08-06	0.0005418671	Africa
Africa|hCoV-19/Gambia/GC19-3189/2020|EPI ISL 561045|B.1.5|Gambia|2020-07-27	Africa|hCoV-19/South Africa/KRISP-K002495/2020|EPI ISL 535396|B.1.1.273|South Africa|2020-08-06	0.0004445736	Africa
Africa|hCoV-19/Gambia/GC19-3192/2020|EPI ISL 561046|B.1.5|Gambia|2020-07-27	Africa|hCoV-19/South Africa/KRISP-K002495/2020|EPI ISL 535396|B.1.1.273|South Africa|2020-08-06	0.0004064386	Africa
Africa|hCoV-19/Gambia/GC19-3193/2020|EPI ISL 561047|B.1.5.12|Gambia|2020-07-27	Africa|hCoV-19/South Africa/KRISP-K002495/2020|EPI ISL 535396|B.1.1.273|South Africa|2020-08-06	0.0005418488	Africa
Africa|hCoV-19/Gambia/GC19-3208/2020|EPI ISL 561048|B.1.5.12|Gambia|2020-07-27	Africa|hCoV-19/South Africa/KRISP-K002495/2020|EPI ISL 535396|B.1.1.273|South Africa|2020-08-06	0.0006097079	Africa
Africa|hCoV-19/Gambia/GC19-3209/2020|EPI ISL 561049|B.1.5.12|Gambia|2020-07-27	Africa|hCoV-19/South Africa/KRISP-K002495/2020|EPI ISL 535396|B.1.1.273|South Africa|2020-08-06	0.0005080417	Africa
Africa|hCoV-19/Gambia/GC19-3210/2020|EPI ISL 561050|B.1.5.12|Gambia|2020-07-27	Africa|hCoV-19/South Africa/KRISP-K002495/2020|EPI ISL 535396|B.1.1.273|South Africa|2020-08-06	0.0005205138	Africa
Africa|hCoV-19/Gambia/GC19-3214/2020|EPI ISL 561051|B.1.1.293|Gambia|2020-07-27	Africa|hCoV-19/South Africa/KRISP-K002495/2020|EPI ISL 535396|B.1.1.273|South Africa|2020-08-06	0.0004402876	Africa
Africa|hCoV-19/Gambia/GC19-3219/2020|EPI ISL 561052|B.1.5.12|Gambia|2020-07-27	Africa|hCoV-19/South Africa/KRISP-K002495/2020|EPI ISL 535396|B.1.1.273|South Africa|2020-08-06	0.0005379508	Africa
Africa|hCoV-19/Gambia/GC19-3246/2020|EPI ISL 561053|B.1.5.12|Gambia|2020-07-27	Africa|hCoV-19/South Africa/KRISP-K002495/2020|EPI ISL 535396|B.1.1.273|South Africa|2020-08-06	0.0005419147	Africa
Africa|hCoV-19/Gambia/GC19-3255/2020|EPI ISL 561054|B.1.177|Gambia|2020-07-27	Africa|hCoV-19/South Africa/KRISP-K002495/2020|EPI ISL 535396|B.1.1.273|South Africa|2020-08-06	0.0003725537	Africa
Africa|hCoV-19/Gambia/GC19-3266/2020|EPI ISL 561055|B.1.5|Gambia|2020-07-27	Africa|hCoV-19/South Africa/KRISP-K002495/2020|EPI ISL 535396|B.1.1.273|South Africa|2020-08-06	0.0003386439	Africa
Africa|hCoV-19/Gambia/GC19-3267/2020|EPI ISL 561056|B.1.5.12|Gambia|2020-07-27	Africa|hCoV-19/South Africa/KRISP-K002495/2020|EPI ISL 535396|B.1.1.273|South Africa|2020-08-06	0.0004741674	Africa
Africa|hCoV-19/Gambia/GC19-3278/2020|EPI ISL 561058|B.1.5.12|Gambia|2020-07-27	Africa|hCoV-19/South Africa/KRISP-K002495/2020|EPI ISL 535396|B.1.1.273|South Africa|2020-08-06	0.0005079780	Africa
Africa|hCoV-19/Gambia/GC19-3301/2020|EPI ISL 561059|B.1.5.12|Gambia|2020-07-27	Africa|hCoV-19/South Africa/KRISP-K002495/2020|EPI ISL 535396|B.1.1.273|South Africa|2020-08-06	0.0005080296	Africa
Africa|hCoV-19/Gambia/GC19-3317/2020|EPI ISL 561060|B.1.5|Gambia|2020-07-27	Africa|hCoV-19/South Africa/KRISP-K002495/2020|EPI ISL 535396|B.1.1.273|South Africa|2020-08-06	0.0004034793	Africa
Africa|hCoV-19/Gambia/GC19-3323/2020|EPI ISL 561061|B.1.5|Gambia|2020-07-27	Africa|hCoV-19/South Africa/KRISP-K002495/2020|EPI ISL 535396|B.1.1.273|South Africa|2020-08-06	0.0003725701	Africa
Africa|hCoV-19/Gambia/GC19-3358/2020|EPI ISL 561062|B.1.1.293|Gambia|2020-07-27	Africa|hCoV-19/South Africa/KRISP-K002495/2020|EPI ISL 535396|B.1.1.273|South Africa|2020-08-06	0.0005378766	Africa
Africa|hCoV-19/Gambia/GC19-3365/2020|EPI ISL 561063|B.1.5.12|Gambia|2020-07-27	Africa|hCoV-19/South Africa/KRISP-K002495/2020|EPI ISL 535396|B.1.1.273|South Africa|2020-08-06	0.0005757903	Africa
Africa|hCoV-19/Gambia/GC19-3373/2020|EPI ISL 561064|B.1.5|Gambia|2020-07-27	Africa|hCoV-19/South Africa/KRISP-K002495/2020|EPI ISL 535396|B.1.1.273|South Africa|2020-08-06	0.0004403042	Africa
Africa|hCoV-19/Gambia/GC19-3374/2020|EPI ISL 561065|B.1.5.12|Gambia|2020-07-27	Africa|hCoV-19/South Africa/KRISP-K002495/2020|EPI ISL 535396|B.1.1.273|South Africa|2020-08-06	0.0005418671	Africa
Africa|hCoV-19/Gambia/GC19-3375/2020|EPI ISL 561066|B.1.5.12|Gambia|2020-07-27	Africa|hCoV-19/South Africa/KRISP-K002495/2020|EPI ISL 535396|B.1.1.273|South Africa|2020-08-06	0.0005079780	Africa
Africa|hCoV-19/Gambia/GC19-3380/2020|EPI ISL 561067|B.1.5.12|Gambia|2020-07-27	Africa|hCoV-19/South Africa/KRISP-K002495/2020|EPI ISL 535396|B.1.1.273|South Africa|2020-08-06	0.0005419038	Africa
Africa|hCoV-19/Gambia/GC19-3381/2020|EPI ISL 561068|B.1.5.12|Gambia|2020-07-27	Africa|hCoV-19/South Africa/KRISP-K002495/2020|EPI ISL 535396|B.1.1.273|South Africa|2020-08-06	0.0007061009	Africa
Africa|hCoV-19/Gambia/GC19-3396/2020|EPI ISL 561069|B.1.5.12|Gambia|2020-07-27	Africa|hCoV-19/South Africa/KRISP-K002495/2020|EPI ISL 535396|B.1.1.273|South Africa|2020-08-06	0.0006724636	Africa
Africa|hCoV-19/Gambia/GC19-3398/2020|EPI ISL 561070|B.1.1.242|Gambia|2020-07-27	Africa|hCoV-19/South Africa/KRISP-K002495/2020|EPI ISL 535396|B.1.1.273|South Africa|2020-08-06	0.0006051236	Africa
Africa|hCoV-19/Gambia/GC19-3399/2020|EPI ISL 561172|B.1.5|Gambia|2020-07-27	Africa|hCoV-19/South Africa/KRISP-K002495/2020|EPI ISL 535396|B.1.1.273|South Africa|2020-08-06	0.0004370761	Africa
Africa|hCoV-19/Gambia/GC19-3400/2020|EPI ISL 561173|B.1.5|Gambia|2020-07-27	Africa|hCoV-19/South Africa/KRISP-K002495/2020|EPI ISL 535396|B.1.1.273|South Africa|2020-08-06	0.0005043119	Africa
Africa|hCoV-19/Gambia/GC19-3407/2020|EPI ISL 561174|B.1.1.242|Gambia|2020-07-27	Africa|hCoV-19/South Africa/KRISP-K002495/2020|EPI ISL 535396|B.1.1.273|South Africa|2020-08-06	0.0004706722	Africa
Africa|hCoV-19/Gambia/GC19-3411/2020|EPI ISL 561175|B.1.5.12|Gambia|2020-07-27	Africa|hCoV-19/South Africa/KRISP-K002495/2020|EPI ISL 535396|B.1.1.273|South Africa|2020-08-06	0.0006147944	Africa
Africa|hCoV-19/Gambia/GC19-3418/2020|EPI ISL 561176|B.1.1.242|Gambia|2020-07-27	Africa|hCoV-19/South Africa/KRISP-K002495/2020|EPI ISL 535396|B.1.1.273|South Africa|2020-08-06	0.0005379021	Africa
Africa|hCoV-19/Gambia/GC19-3429/2020|EPI ISL 561178|B.1.5.12|Gambia|2020-07-27	Africa|hCoV-19/South Africa/KRISP-K002495/2020|EPI ISL 535396|B.1.1.273|South Africa|2020-08-06	0.0005378786	Africa
Africa|hCoV-19/Gambia/GC19-3432/2020|EPI ISL 561179|B.1.5.12|Gambia|2020-07-27	Africa|hCoV-19/South Africa/KRISP-K002495/2020|EPI ISL 535396|B.1.1.273|South Africa|2020-08-06	0.0007114318	Africa
Africa|hCoV-19/Gambia/GC19-3438/2020|EPI ISL 561180|B.1.5.12|Gambia|2020-07-27	Africa|hCoV-19/South Africa/KRISP-K002495/2020|EPI ISL 535396|B.1.1.273|South Africa|2020-08-06	0.0006725020	Africa
Africa|hCoV-19/Gambia/GC19-3445/2020|EPI ISL 561181|B.1.5.12|Gambia|2020-07-27	Africa|hCoV-19/South Africa/KRISP-K002495/2020|EPI ISL 535396|B.1.1.273|South Africa|2020-08-06	0.0007397398	Africa
Africa|hCoV-19/Gambia/GC19-3448/2020|EPI ISL 561183|B.1.5|Gambia|2020-07-27	Africa|hCoV-19/South Africa/KRISP-K002495/2020|EPI ISL 535396|B.1.1.273|South Africa|2020-08-06	0.0004787438	Africa
Africa|hCoV-19/Gambia/GC19-3497/2020|EPI ISL 561184|B.1.5.12|Gambia|2020-07-27	Africa|hCoV-19/South Africa/KRISP-K002495/2020|EPI ISL 535396|B.1.1.273|South Africa|2020-08-06	0.0006724184	Africa
Africa|hCoV-19/Gambia/GC19-3503/2020|EPI ISL 561186|B.1.5.12|Gambia|2020-07-27	Africa|hCoV-19/South Africa/KRISP-K002495/2020|EPI ISL 535396|B.1.1.273|South Africa|2020-08-06	0.0005805083	Africa
Africa|hCoV-19/Gambia/GC19-3504/2020|EPI ISL 561187|B.1.5.12|Gambia|2020-07-27	Africa|hCoV-19/South Africa/KRISP-K002495/2020|EPI ISL 535396|B.1.1.273|South Africa|2020-08-06	0.0006435654	Africa
Africa|hCoV-19/Gambia/GC19-3505/2020|EPI ISL 561188|B.1.5.12|Gambia|2020-07-27	Africa|hCoV-19/South Africa/KRISP-K002495/2020|EPI ISL 535396|B.1.1.273|South Africa|2020-08-06	0.0006051867	Africa
Africa|hCoV-19/Gambia/GC19-3529/2020|EPI ISL 561191|B.1.5.12|Gambia|2020-07-27	Africa|hCoV-19/South Africa/KRISP-K002495/2020|EPI ISL 535396|B.1.1.273|South Africa|2020-08-06	0.0006724794	Africa
Africa|hCoV-19/Gambia/GC19-3530/2020|EPI ISL 561192|B.1.5.12|Gambia|2020-07-27	Africa|hCoV-19/South Africa/KRISP-K002495/2020|EPI ISL 535396|B.1.1.273|South Africa|2020-08-06	0.0005517120	Africa
Africa|hCoV-19/Gambia/GC19-3533/2020|EPI ISL 561193|B.1.1.293|Gambia|2020-07-27	Africa|hCoV-19/South Africa/KRISP-K002495/2020|EPI ISL 535396|B.1.1.273|South Africa|2020-08-06	0.0004706499	Africa
Africa|hCoV-19/Gambia/GC19-3535/2020|EPI ISL 561194|B.1.1.242|Gambia|2020-07-27	Africa|hCoV-19/South Africa/KRISP-K002495/2020|EPI ISL 535396|B.1.1.273|South Africa|2020-08-06	0.0005378840	Africa
Africa|hCoV-19/Gambia/GC19-3550/2020|EPI ISL 561195|B.1.5.12|Gambia|2020-07-27	Africa|hCoV-19/South Africa/KRISP-K002495/2020|EPI ISL 535396|B.1.1.273|South Africa|2020-08-06	0.0006388339	Africa
Africa|hCoV-19/Gambia/GC19-3565/2020|EPI ISL 561196|B.1.5.12|Gambia|2020-07-27	Africa|hCoV-19/South Africa/KRISP-K002495/2020|EPI ISL 535396|B.1.1.273|South Africa|2020-08-06	0.0005715075	Africa
Africa|hCoV-19/Gambia/GC19-3578/2020|EPI ISL 561197|B.1.5.12|Gambia|2020-07-27	Africa|hCoV-19/South Africa/KRISP-K002495/2020|EPI ISL 535396|B.1.1.273|South Africa|2020-08-06	0.0006054227	Africa
Africa|hCoV-19/Gambia/GC19-3629/2020|EPI ISL 561199|B.1.5.12|Gambia|2020-07-27	Africa|hCoV-19/South Africa/KRISP-K002495/2020|EPI ISL 535396|B.1.1.273|South Africa|2020-08-06	0.0007061318	Africa
Africa|hCoV-19/Gambia/GC19-3656/2020|EPI ISL 561201|B.1.5.12|Gambia|2020-07-27	Africa|hCoV-19/South Africa/KRISP-K002495/2020|EPI ISL 535396|B.1.1.273|South Africa|2020-08-06	0.0006051988	Africa
Africa|hCoV-19/Gambia/GC19-3659/2020|EPI ISL 561202|B.1.1|Gambia|2020-07-27	Africa|hCoV-19/South Africa/KRISP-K002495/2020|EPI ISL 535396|B.1.1.273|South Africa|2020-08-06	0.0005043051	Africa
Africa|hCoV-19/Gambia/GC19-3666/2020|EPI ISL 561204|B.1.5.12|Gambia|2020-07-27	Africa|hCoV-19/South Africa/KRISP-K002495/2020|EPI ISL 535396|B.1.1.273|South Africa|2020-08-06	0.0006779562	Africa
Africa|hCoV-19/Gambia/GC19-3769/2020|EPI ISL 561072|B.1.292|Gambia|2020-07-27	Africa|hCoV-19/South Africa/KRISP-K002495/2020|EPI ISL 535396|B.1.1.273|South Africa|2020-08-06	0.0006146389	Africa
Africa|hCoV-19/Gambia/GC19-3773/2020|EPI ISL 561073|B.1.5.12|Gambia|2020-07-27	Africa|hCoV-19/South Africa/KRISP-K002495/2020|EPI ISL 535396|B.1.1.273|South Africa|2020-08-06	0.0006724636	Africa
Africa|hCoV-19/Gambia/GC19-3774/2020|EPI ISL 561074|B.1.5.12|Gambia|2020-07-27	Africa|hCoV-19/South Africa/KRISP-K002495/2020|EPI ISL 535396|B.1.1.273|South Africa|2020-08-06	0.0006388275	Africa
Africa|hCoV-19/Gambia/GC19-3794/2020|EPI ISL 561078|B.1.5.12|Gambia|2020-07-27	Africa|hCoV-19/South Africa/KRISP-K002495/2020|EPI ISL 535396|B.1.1.273|South Africa|2020-08-06	0.0006488168	Africa
Africa|hCoV-19/Gambia/GC19-3796/2020|EPI ISL 561079|B.1.5.12|Gambia|2020-07-27	Africa|hCoV-19/South Africa/KRISP-K002495/2020|EPI ISL 535396|B.1.1.273|South Africa|2020-08-06	0.0006724318	Africa
Africa|hCoV-19/Gambia/GC19-3798/2020|EPI ISL 561080|B.1.1.242|Gambia|2020-07-27	Africa|hCoV-19/South Africa/KRISP-K002495/2020|EPI ISL 535396|B.1.1.273|South Africa|2020-08-06	0.0005770744	Africa
Africa|hCoV-19/Gambia/GC19-3799/2020|EPI ISL 561081|B.1.1.242|Gambia|2020-07-27	Africa|hCoV-19/South Africa/KRISP-K002495/2020|EPI ISL 535396|B.1.1.273|South Africa|2020-08-06	0.0005714692	Africa
Africa|hCoV-19/Gambia/GC19-3802/2020|EPI ISL 561082|B.1.5.12|Gambia|2020-07-27	Africa|hCoV-19/South Africa/KRISP-K002495/2020|EPI ISL 535396|B.1.1.273|South Africa|2020-08-06	0.0007060914	Africa
Africa|hCoV-19/Gambia/GC19-3805/2020|EPI ISL 561083|B.1.5.12|Gambia|2020-07-27	Africa|hCoV-19/South Africa/KRISP-K002495/2020|EPI ISL 535396|B.1.1.273|South Africa|2020-08-06	0.0006724477	Africa
Africa|hCoV-19/Gambia/GC19-3806/2020|EPI ISL 561084|B.1.1.293|Gambia|2020-07-27	Africa|hCoV-19/South Africa/KRISP-K002495/2020|EPI ISL 535396|B.1.1.273|South Africa|2020-08-06	0.0004706119	Africa
Africa|hCoV-19/Gambia/GC19-3807/2020|EPI ISL 561085|B.1.1.293|Gambia|2020-07-27	Africa|hCoV-19/South Africa/KRISP-K002495/2020|EPI ISL 535396|B.1.1.273|South Africa|2020-08-06	0.0005042762	Africa
Africa|hCoV-19/Gambia/GC19-3812/2020|EPI ISL 561086|B.1.1.293|Gambia|2020-07-27	Africa|hCoV-19/South Africa/KRISP-K002495/2020|EPI ISL 535396|B.1.1.273|South Africa|2020-08-06	0.0005390106	Africa
Africa|hCoV-19/Gambia/GC19-3813/2020|EPI ISL 561087|B.1.1.293|Gambia|2020-07-27	Africa|hCoV-19/South Africa/KRISP-K002495/2020|EPI ISL 535396|B.1.1.273|South Africa|2020-08-06	0.0005042592	Africa
Africa|hCoV-19/Gambia/GC19-3814/2020|EPI ISL 561088|B.1|Gambia|2020-07-27	Africa|hCoV-19/South Africa/KRISP-K002495/2020|EPI ISL 535396|B.1.1.273|South Africa|2020-08-06	0.0007734784	Africa
Africa|hCoV-19/Gambia/GC19-3816/2020|EPI ISL 561089|B.1.1.293|Gambia|2020-07-27	Africa|hCoV-19/South Africa/KRISP-K002495/2020|EPI ISL 535396|B.1.1.273|South Africa|2020-08-06	0.0004741336	Africa
Africa|hCoV-19/Gambia/GC19-3818/2020|EPI ISL 561090|B.1.1.293|Gambia|2020-07-27	Africa|hCoV-19/South Africa/KRISP-K002495/2020|EPI ISL 535396|B.1.1.273|South Africa|2020-08-06	0.0005715054	Africa
Africa|hCoV-19/Gambia/GC19-3820/2020|EPI ISL 561091|B.1.1.293|Gambia|2020-07-27	Africa|hCoV-19/South Africa/KRISP-K002495/2020|EPI ISL 535396|B.1.1.273|South Africa|2020-08-06	0.0005042592	Africa
Africa|hCoV-19/Gambia/GC19-3821/2020|EPI ISL 561092|B.1.5.12|Gambia|2020-07-27	Africa|hCoV-19/South Africa/KRISP-K002495/2020|EPI ISL 535396|B.1.1.273|South Africa|2020-08-06	0.0005861657	Africa
Africa|hCoV-19/Gambia/GC19-3822/2020|EPI ISL 561093|B.1.5.12|Gambia|2020-07-27	Africa|hCoV-19/South Africa/KRISP-K002495/2020|EPI ISL 535396|B.1.1.273|South Africa|2020-08-06	0.0006724635	Africa
Africa|hCoV-19/Gambia/GC19-3823/2020|EPI ISL 561094|B.1.5.12|Gambia|2020-07-27	Africa|hCoV-19/South Africa/KRISP-K002495/2020|EPI ISL 535396|B.1.1.273|South Africa|2020-08-06	0.0006774944	Africa
Africa|hCoV-19/Gambia/GC19-3835/2020|EPI ISL 561096|B.1.1.293|Gambia|2020-07-27	Africa|hCoV-19/South Africa/KRISP-K002495/2020|EPI ISL 535396|B.1.1.273|South Africa|2020-08-06	0.0004706277	Africa
Africa|hCoV-19/Gambia/GC19-3836/2020|EPI ISL 561097|B.1.5.12|Gambia|2020-07-27	Africa|hCoV-19/South Africa/KRISP-K002495/2020|EPI ISL 535396|B.1.1.273|South Africa|2020-08-06	0.0006387845	Africa
Africa|hCoV-19/Gambia/GC19-3839/2020|EPI ISL 561098|B.1.5.12|Gambia|2020-07-27	Africa|hCoV-19/South Africa/KRISP-K002495/2020|EPI ISL 535396|B.1.1.273|South Africa|2020-08-06	0.0006724636	Africa
Africa|hCoV-19/Gambia/GC19-3842/2020|EPI ISL 561099|B.1.1.293|Gambia|2020-07-27	Africa|hCoV-19/South Africa/KRISP-K002495/2020|EPI ISL 535396|B.1.1.273|South Africa|2020-08-06	0.0005715169	Africa
Africa|hCoV-19/Gambia/GC19-3846/2020|EPI ISL 561100|B.1.1.293|Gambia|2020-07-27	Africa|hCoV-19/South Africa/KRISP-K002495/2020|EPI ISL 535396|B.1.1.273|South Africa|2020-08-06	0.0005378874	Africa
Africa|hCoV-19/Gambia/GC19-3852/2020|EPI ISL 561101|B.1.5.12|Gambia|2020-07-27	Africa|hCoV-19/South Africa/KRISP-K002495/2020|EPI ISL 535396|B.1.1.273|South Africa|2020-08-06	0.0006830326	Africa
Africa|hCoV-19/Gambia/GC19-3854/2020|EPI ISL 561102|B.1.1.293|Gambia|2020-07-27	Africa|hCoV-19/South Africa/KRISP-K002495/2020|EPI ISL 535396|B.1.1.273|South Africa|2020-08-06	0.0005715169	Africa
Africa|hCoV-19/Gambia/GC192573/2020|EPI ISL 561115|B.1.5.12|Gambia|2020-07-21	Africa|hCoV-19/South Africa/KRISP-K002495/2020|EPI ISL 535396|B.1.1.273|South Africa|2020-08-06	0.0006724929	Africa
Africa|hCoV-19/Gambia/GC192576/2020|EPI ISL 561117|B.1.5.12|Gambia|2020-07-21	Africa|hCoV-19/South Africa/KRISP-K002495/2020|EPI ISL 535396|B.1.1.273|South Africa|2020-08-06	0.0005762333	Africa
Africa|hCoV-19/Gambia/GC192579/2020|EPI ISL 561118|B.1.5.12|Gambia|2020-07-21	Africa|hCoV-19/South Africa/KRISP-K002495/2020|EPI ISL 535396|B.1.1.273|South Africa|2020-08-06	0.0005796120	Africa
Africa|hCoV-19/Gambia/GC192602/2020|EPI ISL 561120|B.1.1.293|Gambia|2020-07-21	Africa|hCoV-19/South Africa/KRISP-K002495/2020|EPI ISL 535396|B.1.1.273|South Africa|2020-08-06	0.0005715056	Africa
Africa|hCoV-19/Gambia/GC192610/2020|EPI ISL 561121|B.1.1.293|Gambia|2020-07-21	Africa|hCoV-19/South Africa/KRISP-K002495/2020|EPI ISL 535396|B.1.1.273|South Africa|2020-08-06	0.0005715055	Africa
Africa|hCoV-19/Gambia/GC192751/2020|EPI ISL 561138|B.1.5.12|Gambia|2020-07-21	Africa|hCoV-19/South Africa/KRISP-K002495/2020|EPI ISL 535396|B.1.1.273|South Africa|2020-08-06	0.0007061459	Africa
Africa|hCoV-19/Gambia/GC192756/2020|EPI ISL 561139|B.1.5.12|Gambia|2020-07-22	Africa|hCoV-19/South Africa/KRISP-K002495/2020|EPI ISL 535396|B.1.1.273|South Africa|2020-08-06	0.0006388275	Africa
Africa|hCoV-19/Gambia/GC192772/2020|EPI ISL 561140|B.1.1|Gambia|2020-07-22	Africa|hCoV-19/South Africa/KRISP-K002495/2020|EPI ISL 535396|B.1.1.273|South Africa|2020-08-06	0.0005378766	Africa
Africa|hCoV-19/Gambia/GC192778/2020|EPI ISL 561141|B.1.1|Gambia|2020-07-22	Africa|hCoV-19/South Africa/KRISP-K002495/2020|EPI ISL 535396|B.1.1.273|South Africa|2020-08-06	0.0005379309	Africa
Africa|hCoV-19/Gambia/GC192781/2020|EPI ISL 561142|B.1.5.12|Gambia|2020-07-22	Africa|hCoV-19/South Africa/KRISP-K002495/2020|EPI ISL 535396|B.1.1.273|South Africa|2020-08-06	0.0006724636	Africa
Africa|hCoV-19/Gambia/GC192782/2020|EPI ISL 561143|B.1.5.12|Gambia|2020-07-22	Africa|hCoV-19/South Africa/KRISP-K002495/2020|EPI ISL 535396|B.1.1.273|South Africa|2020-08-06	0.0006724794	Africa
Africa|hCoV-19/Gambia/GC192786/2020|EPI ISL 561144|B.1.1.293|Gambia|2020-07-22	Africa|hCoV-19/South Africa/KRISP-K002495/2020|EPI ISL 535396|B.1.1.273|South Africa|2020-08-06	0.0005042372	Africa
Africa|hCoV-19/Gambia/GC192789/2020|EPI ISL 561145|B.1|Gambia|2020-07-22	Africa|hCoV-19/South Africa/KRISP-K002495/2020|EPI ISL 535396|B.1.1.273|South Africa|2020-08-06	0.0006051642	Africa
Africa|hCoV-19/Gambia/GC192811/2020|EPI ISL 561147|B.1.5.12|Gambia|2020-07-22	Africa|hCoV-19/South Africa/KRISP-K002495/2020|EPI ISL 535396|B.1.1.273|South Africa|2020-08-06	0.0006493045	Africa
Africa|hCoV-19/Gambia/GC192812/2020|EPI ISL 561148|B.1.1.293|Gambia|2020-07-22	Africa|hCoV-19/South Africa/KRISP-K002495/2020|EPI ISL 535396|B.1.1.273|South Africa|2020-08-06	0.0004369689	Africa
Africa|hCoV-19/Gambia/NPHL-038/2020|EPI ISL 561205|B.1.1|Gambia|2020	Africa|hCoV-19/South Africa/KRISP-K002495/2020|EPI ISL 535396|B.1.1.273|South Africa|2020-08-06	0.0005715189	Africa
Africa|hCoV-19/Gambia/NPHL-061/2020|EPI ISL 561206|B.1.5.12|Gambia|2020	Africa|hCoV-19/South Africa/KRISP-K002495/2020|EPI ISL 535396|B.1.1.273|South Africa|2020-08-06	0.0007397573	Africa
Africa|hCoV-19/Gambia/NPHL-1168/2020|EPI ISL 561212|B.1.5.12|Gambia|2020-06-27	Africa|hCoV-19/South Africa/KRISP-K002495/2020|EPI ISL 535396|B.1.1.273|South Africa|2020-08-06	0.0007398016	Africa
Africa|hCoV-19/Gambia/NPHL-1208/2020|EPI ISL 561213|B.1.5.12|Gambia|2020-06-30	Africa|hCoV-19/South Africa/KRISP-K002495/2020|EPI ISL 535396|B.1.1.273|South Africa|2020-08-06	0.0005110459	Africa
Africa|hCoV-19/Gambia/NPHL-1209/2020|EPI ISL 561214|B.1.5.12|Gambia|2020-06-30	Africa|hCoV-19/South Africa/KRISP-K002495/2020|EPI ISL 535396|B.1.1.273|South Africa|2020-08-06	0.0004808433	Africa
Africa|hCoV-19/Gambia/NPHL-1212/2020|EPI ISL 561215|B.1.5.12|Gambia|2020-06-30	Africa|hCoV-19/South Africa/KRISP-K002495/2020|EPI ISL 535396|B.1.1.273|South Africa|2020-08-06	0.0006051379	Africa
Africa|hCoV-19/Gambia/NPHL-1224/2020|EPI ISL 561217|B.1.1.293|Gambia|2020-06-30	Africa|hCoV-19/South Africa/KRISP-K002495/2020|EPI ISL 535396|B.1.1.273|South Africa|2020-08-06	0.0004215654	Africa
Africa|hCoV-19/Gambia/NPHL-1230/2020|EPI ISL 561218|B.1.5|Gambia|2020-06-30	Africa|hCoV-19/South Africa/KRISP-K002495/2020|EPI ISL 535396|B.1.1.273|South Africa|2020-08-06	0.0004428377	Africa
Africa|hCoV-19/Gambia/NPHL-1248/2020|EPI ISL 561222|B.1.5|Gambia|2020-07-01	Africa|hCoV-19/South Africa/KRISP-K002495/2020|EPI ISL 535396|B.1.1.273|South Africa|2020-08-06	0.0004428084	Africa
Africa|hCoV-19/Gambia/NPHL-1258/2020|EPI ISL 561223|B.1.292|Gambia|2020-07-02	Africa|hCoV-19/South Africa/KRISP-K002495/2020|EPI ISL 535396|B.1.1.273|South Africa|2020-08-06	0.0005715189	Africa
Africa|hCoV-19/Gambia/NPHL-1422/2020|EPI ISL 561228|B.1.5|Gambia|2020-07-04	Africa|hCoV-19/South Africa/KRISP-K002495/2020|EPI ISL 535396|B.1.1.273|South Africa|2020-08-06	0.0003888270	Africa
Africa|hCoV-19/Gambia/NPHL-1424/2020|EPI ISL 561229|B.1.292|Gambia|2020-07-04	Africa|hCoV-19/South Africa/KRISP-K002495/2020|EPI ISL 535396|B.1.1.273|South Africa|2020-08-06	0.0005716909	Africa
Africa|hCoV-19/Gambia/NPHL-1446/2020|EPI ISL 561230|B.1.5|Gambia|2020-07-04	Africa|hCoV-19/South Africa/KRISP-K002495/2020|EPI ISL 535396|B.1.1.273|South Africa|2020-08-06	0.0004428084	Africa
Africa|hCoV-19/Gambia/NPHL-1477/2020|EPI ISL 561231|B.1.5|Gambia|2020	Africa|hCoV-19/South Africa/KRISP-K002495/2020|EPI ISL 535396|B.1.1.273|South Africa|2020-08-06	0.0004572916	Africa
Africa|hCoV-19/Gambia/NPHL-1514/2020|EPI ISL 561232|B.1.1|Gambia|2020	Africa|hCoV-19/South Africa/KRISP-K002495/2020|EPI ISL 535396|B.1.1.273|South Africa|2020-08-06	0.0004705914	Africa
Africa|hCoV-19/Gambia/NPHL-1641/2020|EPI ISL 561235|B.1.292|Gambia|2020-07-31	Africa|hCoV-19/South Africa/KRISP-K002495/2020|EPI ISL 535396|B.1.1.273|South Africa|2020-08-06	0.0006270485	Africa
Africa|hCoV-19/Gambia/NPHL-1645/2020|EPI ISL 561236|B.1.1.293|Gambia|2020-08-04	Africa|hCoV-19/South Africa/KRISP-K002495/2020|EPI ISL 535396|B.1.1.273|South Africa|2020-08-06	0.0005072153	Africa
Africa|hCoV-19/Gambia/NPHL-1711/2020|EPI ISL 561237|B.1.1.293|Gambia|2020-08-04	Africa|hCoV-19/South Africa/KRISP-K002495/2020|EPI ISL 535396|B.1.1.273|South Africa|2020-08-06	0.0004369690	Africa
Africa|hCoV-19/Gambia/NPHL-1746/2020|EPI ISL 561238|B.1.1|Gambia|2020-07-20	Africa|hCoV-19/South Africa/KRISP-K002495/2020|EPI ISL 535396|B.1.1.273|South Africa|2020-08-06	0.0003697777	Africa
Africa|hCoV-19/Gambia/NPHL-1921/2020|EPI ISL 561239|B.1.1|Gambia|2020	Africa|hCoV-19/South Africa/KRISP-K002495/2020|EPI ISL 535396|B.1.1.273|South Africa|2020-08-06	0.0005378766	Africa
Africa|hCoV-19/Gambia/NPHL-1968/2020|EPI ISL 561240|B.1.1|Gambia|2020-07-16	Africa|hCoV-19/South Africa/KRISP-K002495/2020|EPI ISL 535396|B.1.1.273|South Africa|2020-08-06	0.0005378766	Africa
Africa|hCoV-19/Gambia/NPHL-2037/2020|EPI ISL 561241|B.1.1|Gambia|2020-07-15	Africa|hCoV-19/South Africa/KRISP-K002495/2020|EPI ISL 535396|B.1.1.273|South Africa|2020-08-06	0.0005042661	Africa
Africa|hCoV-19/Gambia/NPHL-2268/2020|EPI ISL 561242|B.1.1|Gambia|2020	Africa|hCoV-19/South Africa/KRISP-K002495/2020|EPI ISL 535396|B.1.1.273|South Africa|2020-08-06	0.0003369214	Africa
Africa|hCoV-19/Gambia/NPHL-2344/2020|EPI ISL 561243|B.1.292|Gambia|2020	Africa|hCoV-19/South Africa/KRISP-K002495/2020|EPI ISL 535396|B.1.1.273|South Africa|2020-08-06	0.0006388379	Africa
Africa|hCoV-19/Gambia/NPHL-2374/2020|EPI ISL 561244|B.1.5.12|Gambia|2020	Africa|hCoV-19/South Africa/KRISP-K002495/2020|EPI ISL 535396|B.1.1.273|South Africa|2020-08-06	0.0006051582	Africa
Africa|hCoV-19/Gambia/NPHL-242/2020|EPI ISL 561245|B.1.5|Gambia|2020	Africa|hCoV-19/South Africa/KRISP-K002495/2020|EPI ISL 535396|B.1.1.273|South Africa|2020-08-06	0.0004370483	Africa
Africa|hCoV-19/Gambia/NPHL-243/2020|EPI ISL 561246|B.1.5|Gambia|2020	Africa|hCoV-19/South Africa/KRISP-K002495/2020|EPI ISL 535396|B.1.1.273|South Africa|2020-08-06	0.0004121711	Africa
Africa|hCoV-19/Gambia/NPHL-244/2020|EPI ISL 561247|B.1.1.293|Gambia|2020	Africa|hCoV-19/South Africa/KRISP-K002495/2020|EPI ISL 535396|B.1.1.273|South Africa|2020-08-06	0.0004747027	Africa
Africa|hCoV-19/Gambia/NPHL-2443/2020|EPI ISL 561248|B.1.5.12|Gambia|2020	Africa|hCoV-19/South Africa/KRISP-K002495/2020|EPI ISL 535396|B.1.1.273|South Africa|2020-08-06	0.0006051376	Africa
Africa|hCoV-19/Gambia/NPHL-2444/2020|EPI ISL 561249|B.1.292|Gambia|2020-07-21	Africa|hCoV-19/South Africa/KRISP-K002495/2020|EPI ISL 535396|B.1.1.273|South Africa|2020-08-06	0.0006051499	Africa
Africa|hCoV-19/Gambia/NPHL-2446/2020|EPI ISL 561250|B.1.1|Gambia|2020	Africa|hCoV-19/South Africa/KRISP-K002495/2020|EPI ISL 535396|B.1.1.273|South Africa|2020-08-06	0.0005516530	Africa
Africa|hCoV-19/Gambia/NPHL-245/2020|EPI ISL 561251|B.1.1|Gambia|2020	Africa|hCoV-19/South Africa/KRISP-K002495/2020|EPI ISL 535396|B.1.1.273|South Africa|2020-08-06	0.0003724944	Africa
Africa|hCoV-19/Gambia/NPHL-2457/2020|EPI ISL 561252|B.1.1|Gambia|2020-07-21	Africa|hCoV-19/South Africa/KRISP-K002495/2020|EPI ISL 535396|B.1.1.273|South Africa|2020-08-06	0.0005516340	Africa
Africa|hCoV-19/Gambia/NPHL-2458/2020|EPI ISL 561253|B.1.292|Gambia|2020-07-21	Africa|hCoV-19/South Africa/KRISP-K002495/2020|EPI ISL 535396|B.1.1.273|South Africa|2020-08-06	0.0006208430	Africa
Africa|hCoV-19/Gambia/NPHL-2463/2020|EPI ISL 561254|B.1.1|Gambia|2020	Africa|hCoV-19/South Africa/KRISP-K002495/2020|EPI ISL 535396|B.1.1.273|South Africa|2020-08-06	0.0005571847	Africa
Africa|hCoV-19/Gambia/NPHL-2465/2020|EPI ISL 561255|B.1.1|Gambia|2020-07-21	Africa|hCoV-19/South Africa/KRISP-K002495/2020|EPI ISL 535396|B.1.1.273|South Africa|2020-08-06	0.0005516720	Africa
Africa|hCoV-19/Gambia/NPHL-2469/2020|EPI ISL 561256|B.1.5.12|Gambia|2020-07-21	Africa|hCoV-19/South Africa/KRISP-K002495/2020|EPI ISL 535396|B.1.1.273|South Africa|2020-08-06	0.0006897043	Africa
Africa|hCoV-19/Gambia/NPHL-247/2020|EPI ISL 561257|B.1.1.293|Gambia|2020	Africa|hCoV-19/South Africa/KRISP-K002495/2020|EPI ISL 535396|B.1.1.273|South Africa|2020-08-06	0.0004706183	Africa
Africa|hCoV-19/Gambia/NPHL-2470/2020|EPI ISL 561258|B.1.1|Gambia|2020-07-21	Africa|hCoV-19/South Africa/KRISP-K002495/2020|EPI ISL 535396|B.1.1.273|South Africa|2020-08-06	0.0005516530	Africa
Africa|hCoV-19/Gambia/NPHL-2472/2020|EPI ISL 561259|B.1.5.12|Gambia|2020-07-21	Africa|hCoV-19/South Africa/KRISP-K002495/2020|EPI ISL 535396|B.1.1.273|South Africa|2020-08-06	0.0004826997	Africa
Africa|hCoV-19/Gambia/NPHL-2473/2020|EPI ISL 561260|B.1.5.12|Gambia|2020-07-21	Africa|hCoV-19/South Africa/KRISP-K002495/2020|EPI ISL 535396|B.1.1.273|South Africa|2020-08-06	0.0007398117	Africa
Africa|hCoV-19/Gambia/NPHL-2478/2020|EPI ISL 561261|B.1.5.12|Gambia|2020-07-21	Africa|hCoV-19/South Africa/KRISP-K002495/2020|EPI ISL 535396|B.1.1.273|South Africa|2020-08-06	0.0005224190	Africa
Africa|hCoV-19/Gambia/NPHL-2497/2020|EPI ISL 561262|B.1.1.242|Gambia|2020-07-21	Africa|hCoV-19/South Africa/KRISP-K002495/2020|EPI ISL 535396|B.1.1.273|South Africa|2020-08-06	0.0005223335	Africa
Africa|hCoV-19/Gambia/NPHL-2504/2020|EPI ISL 561264|B.1.5.12|Gambia|2020-07-23	Africa|hCoV-19/South Africa/KRISP-K002495/2020|EPI ISL 535396|B.1.1.273|South Africa|2020-08-06	0.0007525411	Africa
Africa|hCoV-19/Gambia/NPHL-2514/2020|EPI ISL 561265|B.1.5.12|Gambia|2020-07-21	Africa|hCoV-19/South Africa/KRISP-K002495/2020|EPI ISL 535396|B.1.1.273|South Africa|2020-08-06	0.0006897113	Africa
Africa|hCoV-19/Gambia/NPHL-2521/2020|EPI ISL 561266|B.1.5.12|Gambia|2020-07-23	Africa|hCoV-19/South Africa/KRISP-K002495/2020|EPI ISL 535396|B.1.1.273|South Africa|2020-08-06	0.0006896830	Africa
Africa|hCoV-19/Gambia/NPHL-2522/2020|EPI ISL 561267|B.1.1.293|Gambia|2020-07-22	Africa|hCoV-19/South Africa/KRISP-K002495/2020|EPI ISL 535396|B.1.1.273|South Africa|2020-08-06	0.0005175975	Africa
Africa|hCoV-19/Gambia/NPHL-2524/2020|EPI ISL 561268|B.1.1|Gambia|2020-07-24	Africa|hCoV-19/South Africa/KRISP-K002495/2020|EPI ISL 535396|B.1.1.273|South Africa|2020-08-06	0.0005042661	Africa
Africa|hCoV-19/Gambia/NPHL-2529/2020|EPI ISL 561269|B.1.1.293|Gambia|2020-07-21	Africa|hCoV-19/South Africa/KRISP-K002495/2020|EPI ISL 535396|B.1.1.273|South Africa|2020-08-06	0.0004826381	Africa
Africa|hCoV-19/Gambia/NPHL-253/2020|EPI ISL 561270|B.1.1.293|Gambia|2020	Africa|hCoV-19/South Africa/KRISP-K002495/2020|EPI ISL 535396|B.1.1.273|South Africa|2020-08-06	0.0005042271	Africa
Africa|hCoV-19/Gambia/NPHL-2537/2020|EPI ISL 561271|B.1.1|Gambia|2020	Africa|hCoV-19/South Africa/KRISP-K002495/2020|EPI ISL 535396|B.1.1.273|South Africa|2020-08-06	0.0005804548	Africa
Africa|hCoV-19/Gambia/NPHL-2538/2020|EPI ISL 561272|B.1.5.12|Gambia|2020-07-21	Africa|hCoV-19/South Africa/KRISP-K002495/2020|EPI ISL 535396|B.1.1.273|South Africa|2020-08-06	0.0006551694	Africa
Africa|hCoV-19/Gambia/NPHL-2550/2020|EPI ISL 561274|B.1.292|Gambia|2020-07-21	Africa|hCoV-19/South Africa/KRISP-K002495/2020|EPI ISL 535396|B.1.1.273|South Africa|2020-08-06	0.0005861778	Africa
Africa|hCoV-19/Gambia/NPHL-2554/2020|EPI ISL 561275|B.1.5.12|Gambia|2020	Africa|hCoV-19/South Africa/KRISP-K002495/2020|EPI ISL 535396|B.1.1.273|South Africa|2020-08-06	0.0005862062	Africa
Africa|hCoV-19/Gambia/NPHL-2555/2020|EPI ISL 561276|B.1.1|Gambia|2020-07-21	Africa|hCoV-19/South Africa/KRISP-K002495/2020|EPI ISL 535396|B.1.1.273|South Africa|2020-08-06	0.0005225006	Africa
Africa|hCoV-19/Gambia/NPHL-256/2020|EPI ISL 561277|B.1.1.293|Gambia|2020	Africa|hCoV-19/South Africa/KRISP-K002495/2020|EPI ISL 535396|B.1.1.273|South Africa|2020-08-06	0.0004033748	Africa
Africa|hCoV-19/Gambia/NPHL-2560/2020|EPI ISL 561278|B.1.1|Gambia|2020	Africa|hCoV-19/South Africa/KRISP-K002495/2020|EPI ISL 535396|B.1.1.273|South Africa|2020-08-06	0.0005516340	Africa
Africa|hCoV-19/Gambia/NPHL-2567/2020|EPI ISL 561279|B.1|Gambia|2020	Africa|hCoV-19/South Africa/KRISP-K002495/2020|EPI ISL 535396|B.1.1.273|South Africa|2020-08-06	0.0008071593	Africa
Africa|hCoV-19/Gambia/NPHL-2573/2020|EPI ISL 561280|B.1.1.293|Gambia|2020	Africa|hCoV-19/South Africa/KRISP-K002495/2020|EPI ISL 535396|B.1.1.273|South Africa|2020-08-06	0.0004827047	Africa
Africa|hCoV-19/Gambia/NPHL-2586/2020|EPI ISL 561281|B.1.5.12|Gambia|2020-07-23	Africa|hCoV-19/South Africa/KRISP-K002495/2020|EPI ISL 535396|B.1.1.273|South Africa|2020-08-06	0.0005920233	Africa
Africa|hCoV-19/Gambia/NPHL-2588/2020|EPI ISL 561282|B.1.1|Gambia|2020	Africa|hCoV-19/South Africa/KRISP-K002495/2020|EPI ISL 535396|B.1.1.273|South Africa|2020-08-06	0.0005715055	Africa
Africa|hCoV-19/Gambia/NPHL-2615/2020|EPI ISL 561283|B.1.1.293|Gambia|2020-08-18	Africa|hCoV-19/South Africa/KRISP-K002495/2020|EPI ISL 535396|B.1.1.273|South Africa|2020-08-06	0.0005042272	Africa
Africa|hCoV-19/Gambia/NPHL-2626/2020|EPI ISL 561284|B.1.1.293|Gambia|2020	Africa|hCoV-19/South Africa/KRISP-K002495/2020|EPI ISL 535396|B.1.1.273|South Africa|2020-08-06	0.0005043000	Africa
Africa|hCoV-19/Gambia/NPHL-2640/2020|EPI ISL 561285|B.1.5.12|Gambia|2020-06-17	Africa|hCoV-19/South Africa/KRISP-K002495/2020|EPI ISL 535396|B.1.1.273|South Africa|2020-08-06	0.0005715324	Africa
Africa|hCoV-19/Gambia/NPHL-266/2020|EPI ISL 561286|B.1.5.12|Gambia|2020	Africa|hCoV-19/South Africa/KRISP-K002495/2020|EPI ISL 535396|B.1.1.273|South Africa|2020-08-06	0.0006552054	Africa
Africa|hCoV-19/Gambia/NPHL-2706/2020|EPI ISL 561287|B.1.292|Gambia|2020	Africa|hCoV-19/South Africa/KRISP-K002495/2020|EPI ISL 535396|B.1.1.273|South Africa|2020-08-06	0.0006387823	Africa
Africa|hCoV-19/Gambia/NPHL-2712/2020|EPI ISL 561288|B.1.5.12|Gambia|2020-08-03	Africa|hCoV-19/South Africa/KRISP-K002495/2020|EPI ISL 535396|B.1.1.273|South Africa|2020-08-06	0.0006724929	Africa
Africa|hCoV-19/Gambia/NPHL-2727/2020|EPI ISL 561289|B.1.5.12|Gambia|2020-08-04	Africa|hCoV-19/South Africa/KRISP-K002495/2020|EPI ISL 535396|B.1.1.273|South Africa|2020-08-06	0.0006724636	Africa
Africa|hCoV-19/Gambia/NPHL-2729/2020|EPI ISL 561290|B.1.1|Gambia|2020-07-23	Africa|hCoV-19/South Africa/KRISP-K002495/2020|EPI ISL 535396|B.1.1.273|South Africa|2020-08-06	0.0005378766	Africa
Africa|hCoV-19/Gambia/NPHL-2736/2020|EPI ISL 561291|B.1.1.242|Gambia|2020-07-25	Africa|hCoV-19/South Africa/KRISP-K002495/2020|EPI ISL 535396|B.1.1.273|South Africa|2020-08-06	0.0005714941	Africa
Africa|hCoV-19/Gambia/NPHL-2759/2020|EPI ISL 561292|B.1.5.12|Gambia|2020-08-07	Africa|hCoV-19/South Africa/KRISP-K002495/2020|EPI ISL 535396|B.1.1.273|South Africa|2020-08-06	0.0006388832	Africa
Africa|hCoV-19/Gambia/NPHL-2762/2020|EPI ISL 561293|B.1.5.12|Gambia|2020-07-25	Africa|hCoV-19/South Africa/KRISP-K002495/2020|EPI ISL 535396|B.1.1.273|South Africa|2020-08-06	0.0007061151	Africa
Africa|hCoV-19/Gambia/NPHL-2767/2020|EPI ISL 561294|B.1.1.293|Gambia|2020-07-25	Africa|hCoV-19/South Africa/KRISP-K002495/2020|EPI ISL 535396|B.1.1.273|South Africa|2020-08-06	0.0005378659	Africa
Africa|hCoV-19/Gambia/NPHL-2768/2020|EPI ISL 561295|B.1.1.293|Gambia|2020-07-27	Africa|hCoV-19/South Africa/KRISP-K002495/2020|EPI ISL 535396|B.1.1.273|South Africa|2020-08-06	0.0004706025	Africa
Africa|hCoV-19/Gambia/NPHL-277/2020|EPI ISL 561296|B.1.5.12|Gambia|2020	Africa|hCoV-19/South Africa/KRISP-K002495/2020|EPI ISL 535396|B.1.1.273|South Africa|2020-08-06	0.0006724794	Africa
Africa|hCoV-19/Gambia/NPHL-2785/2020|EPI ISL 561297|B.1.1.242|Gambia|2020-07-27	Africa|hCoV-19/South Africa/KRISP-K002495/2020|EPI ISL 535396|B.1.1.273|South Africa|2020-08-06	0.0005042341	Africa
Africa|hCoV-19/Gambia/NPHL-2790/2020|EPI ISL 561298|B.1.1.293|Gambia|2020	Africa|hCoV-19/South Africa/KRISP-K002495/2020|EPI ISL 535396|B.1.1.273|South Africa|2020-08-06	0.0005378766	Africa
Africa|hCoV-19/Gambia/NPHL-2825/2020|EPI ISL 561299|B.1.5.12|Gambia|2020	Africa|hCoV-19/South Africa/KRISP-K002495/2020|EPI ISL 535396|B.1.1.273|South Africa|2020-08-06	0.0006724025	Africa
Africa|hCoV-19/Gambia/NPHL-287/2020|EPI ISL 561300|B.1.1.293|Gambia|2020	Africa|hCoV-19/South Africa/KRISP-K002495/2020|EPI ISL 535396|B.1.1.273|South Africa|2020-08-06	0.0005042542	Africa
Africa|hCoV-19/Gambia/NPHL-2889/2020|EPI ISL 561301|B.1.5.12|Gambia|2020	Africa|hCoV-19/South Africa/KRISP-K002495/2020|EPI ISL 535396|B.1.1.273|South Africa|2020-08-06	0.0007187524	Africa
Africa|hCoV-19/Gambia/NPHL-2892/2020|EPI ISL 561302|B.1.5.12|Gambia|2020-09-07	Africa|hCoV-19/South Africa/KRISP-K002495/2020|EPI ISL 535396|B.1.1.273|South Africa|2020-08-06	0.0007187525	Africa
Africa|hCoV-19/Gambia/NPHL-290/2020|EPI ISL 561303|B.1.1.293|Gambia|2020	Africa|hCoV-19/South Africa/KRISP-K002495/2020|EPI ISL 535396|B.1.1.273|South Africa|2020-08-06	0.0004706025	Africa
Africa|hCoV-19/Gambia/NPHL-2909/2020|EPI ISL 561304|B.1.1.293|Gambia|2020-07-26	Africa|hCoV-19/South Africa/KRISP-K002495/2020|EPI ISL 535396|B.1.1.273|South Africa|2020-08-06	0.0005042491	Africa
Africa|hCoV-19/Gambia/NPHL-2984/2020|EPI ISL 561307|B.1.1.293|Gambia|2020	Africa|hCoV-19/South Africa/KRISP-K002495/2020|EPI ISL 535396|B.1.1.273|South Africa|2020-08-06	0.0005379001	Africa
Africa|hCoV-19/Gambia/NPHL-299/2020|EPI ISL 561308|B.1.1.293|Gambia|2020	Africa|hCoV-19/South Africa/KRISP-K002495/2020|EPI ISL 535396|B.1.1.273|South Africa|2020-08-06	0.0005042372	Africa
Africa|hCoV-19/Gambia/NPHL-3047/2020|EPI ISL 561309|B.1.5.12|Gambia|2020-07-28	Africa|hCoV-19/South Africa/KRISP-K002495/2020|EPI ISL 535396|B.1.1.273|South Africa|2020-08-06	0.0007128976	Africa
Africa|hCoV-19/Gambia/NPHL-3055/2020|EPI ISL 561310|B.1.5.12|Gambia|2020-07-17	Africa|hCoV-19/South Africa/KRISP-K002495/2020|EPI ISL 535396|B.1.1.273|South Africa|2020-08-06	0.0007061151	Africa
Africa|hCoV-19/Gambia/NPHL-3062/2020|EPI ISL 561311|B.1.5.12|Gambia|2020	Africa|hCoV-19/South Africa/KRISP-K002495/2020|EPI ISL 535396|B.1.1.273|South Africa|2020-08-06	0.0007128976	Africa
Africa|hCoV-19/Gambia/NPHL-3079/2020|EPI ISL 561312|B.1.5.12|Gambia|2020-07-27	Africa|hCoV-19/South Africa/KRISP-K002495/2020|EPI ISL 535396|B.1.1.273|South Africa|2020-08-06	0.0007187525	Africa
Africa|hCoV-19/Gambia/NPHL-3206/2020|EPI ISL 561313|B.1.1.293|Gambia|2020	Africa|hCoV-19/South Africa/KRISP-K002495/2020|EPI ISL 535396|B.1.1.273|South Africa|2020-08-06	0.0005715189	Africa
Africa|hCoV-19/Gambia/NPHL-3254/2020|EPI ISL 561315|B.1.5.12|Gambia|2020-07-28	Africa|hCoV-19/South Africa/KRISP-K002495/2020|EPI ISL 535396|B.1.1.273|South Africa|2020-08-06	0.0007118587	Africa
Africa|hCoV-19/Gambia/NPHL-3281/2020|EPI ISL 561316|B.1.1|Gambia|2020-07-28	Africa|hCoV-19/South Africa/KRISP-K002495/2020|EPI ISL 535396|B.1.1.273|South Africa|2020-08-06	0.0006268210	Africa
Africa|hCoV-19/Gambia/NPHL-483B/2020|EPI ISL 561318|B.1.1|Gambia|2020	Africa|hCoV-19/South Africa/KRISP-K002495/2020|EPI ISL 535396|B.1.1.273|South Africa|2020-08-06	0.0006270788	Africa
Africa|hCoV-19/Gambia/NPHL-704/2020|EPI ISL 561320|B.1.1.293|Gambia|2020	Africa|hCoV-19/South Africa/KRISP-K002495/2020|EPI ISL 535396|B.1.1.273|South Africa|2020-08-06	0.0007242824	Africa
Africa|hCoV-19/Gambia/NPHL-737/2020|EPI ISL 561323|B.1.1.293|Gambia|2020	Africa|hCoV-19/South Africa/KRISP-K002495/2020|EPI ISL 535396|B.1.1.273|South Africa|2020-08-06	0.0004481438	Africa
Africa|hCoV-19/Gambia/NPHL-748/2020|EPI ISL 561324|B.1.1|Gambia|2020	Africa|hCoV-19/South Africa/KRISP-K002495/2020|EPI ISL 535396|B.1.1.273|South Africa|2020-08-06	0.0005042660	Africa
Africa|hCoV-19/Gambia/NPHL-758/2020|EPI ISL 561326|B.1.1.293|Gambia|2020	Africa|hCoV-19/South Africa/KRISP-K002495/2020|EPI ISL 535396|B.1.1.273|South Africa|2020-08-06	0.0004477734	Africa
Africa|hCoV-19/Gambia/NPHL-760/2020|EPI ISL 561327|B.1.5|Gambia|2020	Africa|hCoV-19/South Africa/KRISP-K002495/2020|EPI ISL 535396|B.1.1.273|South Africa|2020-08-06	0.0003725195	Africa
Africa|hCoV-19/Gambia/NPHL-790/2020|EPI ISL 561329|B.1.5|Gambia|2020	Africa|hCoV-19/South Africa/KRISP-K002495/2020|EPI ISL 535396|B.1.1.273|South Africa|2020-08-06	0.0003414183	Africa
Africa|hCoV-19/Gambia/NPHL-923/2020|EPI ISL 561330|B.1.5.12|Gambia|2020	Africa|hCoV-19/South Africa/KRISP-K002495/2020|EPI ISL 535396|B.1.1.273|South Africa|2020-08-06	0.0006051785	Africa
Africa|hCoV-19/Gambia/NPHL-930/2020|EPI ISL 561331|B.1.5|Gambia|2020	Africa|hCoV-19/South Africa/KRISP-K002495/2020|EPI ISL 535396|B.1.1.273|South Africa|2020-08-06	0.0003755716	Africa
Africa|hCoV-19/Gambia/NPHL-941/2020|EPI ISL 561332|B.1.5.12|Gambia|2020	Africa|hCoV-19/South Africa/KRISP-K002495/2020|EPI ISL 535396|B.1.1.273|South Africa|2020-08-06	0.0006387974	Africa
Africa|hCoV-19/Gambia/NPHL-956/2020|EPI ISL 561334|B.1.5.12|Gambia|2020	Africa|hCoV-19/South Africa/KRISP-K002495/2020|EPI ISL 535396|B.1.1.273|South Africa|2020-08-06	0.0006488168	Africa
Africa|hCoV-19/Ghana/1651 S3/2020|EPI ISL 422387|A.11|Ghana|2020-03-25	Africa|hCoV-19/South Africa/KRISP-K002495/2020|EPI ISL 535396|B.1.1.273|South Africa|2020-08-06	0.0008044172	Africa
Africa|hCoV-19/Ghana/1659 S14/2020|EPI ISL 422405|B.1.220|Ghana|2020-03-25	Africa|hCoV-19/South Africa/KRISP-K002495/2020|EPI ISL 535396|B.1.1.273|South Africa|2020-08-06	0.0005254483	Africa
Africa|hCoV-19/Ghana/2230 S4/2020|EPI ISL 422390|B.40|Ghana|2020-03-25	Africa|hCoV-19/South Africa/KRISP-K002495/2020|EPI ISL 535396|B.1.1.273|South Africa|2020-08-06	0.0007144662	Africa
Africa|hCoV-19/Ghana/2333 S5/2020|EPI ISL 422394|B.1.3|Ghana|2020-03-27	Africa|hCoV-19/South Africa/KRISP-K002495/2020|EPI ISL 535396|B.1.1.273|South Africa|2020-08-06	0.0006169854	Africa
Africa|hCoV-19/Ghana/2573 S27/2020|EPI ISL 515082|A|Ghana|2020-03-29	Africa|hCoV-19/South Africa/KRISP-K002495/2020|EPI ISL 535396|B.1.1.273|South Africa|2020-08-06	0.0009137202	Africa
Africa|hCoV-19/Ghana/2666 S32/2020|EPI ISL 515083|A|Ghana|2020-03-27	Africa|hCoV-19/South Africa/KRISP-K002495/2020|EPI ISL 535396|B.1.1.273|South Africa|2020-08-06	0.0003427990	Africa
Africa|hCoV-19/Ghana/2709 S25/2020|EPI ISL 515084|B.1|Ghana|2020-03-28	Africa|hCoV-19/South Africa/KRISP-K002495/2020|EPI ISL 535396|B.1.1.273|South Africa|2020-08-06	0.0006394548	Africa
Africa|hCoV-19/Ghana/2828 S6/2020|EPI ISL 422397|A.11|Ghana|2020-03-29	Africa|hCoV-19/South Africa/KRISP-K002495/2020|EPI ISL 535396|B.1.1.273|South Africa|2020-08-06	0.0009203940	Africa
Africa|hCoV-19/Ghana/2852 S30/2020|EPI ISL 515085|B.6|Ghana|2020-03-28	Africa|hCoV-19/South Africa/KRISP-K002495/2020|EPI ISL 535396|B.1.1.273|South Africa|2020-08-06	0.0003420721	Africa
Africa|hCoV-19/Ghana/2914 S8/2020|EPI ISL 422399|B.1.1|Ghana|2020-03-30	Africa|hCoV-19/South Africa/KRISP-K002495/2020|EPI ISL 535396|B.1.1.273|South Africa|2020-08-06	0.0003815023	Africa
Africa|hCoV-19/Ghana/34927 S20/2020|EPI ISL 515086|A.11|Ghana|2020-05-23	Africa|hCoV-19/South Africa/KRISP-K002495/2020|EPI ISL 535396|B.1.1.273|South Africa|2020-08-06	0.0008149391	Africa
Africa|hCoV-19/Ghana/34928 S21/2020|EPI ISL 515087|A.11|Ghana|2020-05-23	Africa|hCoV-19/South Africa/KRISP-K002495/2020|EPI ISL 535396|B.1.1.273|South Africa|2020-08-06	0.0009198737	Africa
Africa|hCoV-19/Ghana/34980 S22/2020|EPI ISL 515088|B.1.1|Ghana|2020-05-23	Africa|hCoV-19/South Africa/KRISP-K002495/2020|EPI ISL 535396|B.1.1.273|South Africa|2020-08-06	0.0003812419	Africa
Africa|hCoV-19/Ghana/34983 S40/2020|EPI ISL 515089|B.1.1|Ghana|2020-05-23	Africa|hCoV-19/South Africa/KRISP-K002495/2020|EPI ISL 535396|B.1.1.273|South Africa|2020-08-06	0.0004437346	Africa
Africa|hCoV-19/Ghana/35012 S17/2020|EPI ISL 515090|B.1.1|Ghana|2020-05-23	Africa|hCoV-19/South Africa/KRISP-K002495/2020|EPI ISL 535396|B.1.1.273|South Africa|2020-08-06	0.0004369938	Africa
Africa|hCoV-19/Ghana/35019 S18/2020|EPI ISL 515091|B.1.1|Ghana|2020-05-23	Africa|hCoV-19/South Africa/KRISP-K002495/2020|EPI ISL 535396|B.1.1.273|South Africa|2020-08-06	0.0003438951	Africa
Africa|hCoV-19/Ghana/35183 S24/2020|EPI ISL 515092|A|Ghana|2020-05-24	Africa|hCoV-19/South Africa/KRISP-K002495/2020|EPI ISL 535396|B.1.1.273|South Africa|2020-08-06	0.0003478178	Africa
Africa|hCoV-19/Ghana/35280 S41/2020|EPI ISL 515093|A|Ghana|2020-05-24	Africa|hCoV-19/South Africa/KRISP-K002495/2020|EPI ISL 535396|B.1.1.273|South Africa|2020-08-06	0.0007926300	Africa
Africa|hCoV-19/Ghana/35394 S49/2020|EPI ISL 515094|B.1.1.307|Ghana|2020-05-24	Africa|hCoV-19/South Africa/KRISP-K002495/2020|EPI ISL 535396|B.1.1.273|South Africa|2020-08-06	0.0003791044	Africa
Africa|hCoV-19/Ghana/35466 S19/2020|EPI ISL 515095|B.1.1|Ghana|2020-05-24	Africa|hCoV-19/South Africa/KRISP-K002495/2020|EPI ISL 535396|B.1.1.273|South Africa|2020-08-06	0.0004094628	Africa
Africa|hCoV-19/Ghana/35563 S37/2020|EPI ISL 515096|A.11|Ghana|2020-05-24	Africa|hCoV-19/South Africa/KRISP-K002495/2020|EPI ISL 535396|B.1.1.273|South Africa|2020-08-06	0.0009416328	Africa
Africa|hCoV-19/Ghana/36523 S23/2020|EPI ISL 515097|A|Ghana|2020-05-27	Africa|hCoV-19/South Africa/KRISP-K002495/2020|EPI ISL 535396|B.1.1.273|South Africa|2020-08-06	0.0004794881	Africa
Africa|hCoV-19/Ghana/81216 S36/2020|EPI ISL 515098|A|Ghana|2020-05-20	Africa|hCoV-19/South Africa/KRISP-K002495/2020|EPI ISL 535396|B.1.1.273|South Africa|2020-08-06	0.0009131423	Africa
Africa|hCoV-19/Ghana/81219 S34/2020|EPI ISL 515099|B.1.1|Ghana|2020-05-20	Africa|hCoV-19/South Africa/KRISP-K002495/2020|EPI ISL 535396|B.1.1.273|South Africa|2020-08-06	0.0003413949	Africa
Africa|hCoV-19/Ghana/82879 S48/2020|EPI ISL 515100|B.1|Ghana|2020-05-20	Africa|hCoV-19/South Africa/KRISP-K002495/2020|EPI ISL 535396|B.1.1.273|South Africa|2020-08-06	0.0006428598	Africa
Africa|hCoV-19/Ghana/83637 S29/2020|EPI ISL 515101|B.1.1|Ghana|2020-05-22	Africa|hCoV-19/South Africa/KRISP-K002495/2020|EPI ISL 535396|B.1.1.273|South Africa|2020-08-06	0.0003713679	Africa
Africa|hCoV-19/Ghana/84049 S31/2020|EPI ISL 515102|B.1|Ghana|2020-05-25	Africa|hCoV-19/South Africa/KRISP-K002495/2020|EPI ISL 535396|B.1.1.273|South Africa|2020-08-06	0.0006740087	Africa
Africa|hCoV-19/Ghana/84162 S45/2020|EPI ISL 515103|A|Ghana|2020-04-25	Africa|hCoV-19/South Africa/KRISP-K002495/2020|EPI ISL 535396|B.1.1.273|South Africa|2020-08-06	0.0007581703	Africa
Africa|hCoV-19/Ghana/84182 S43/2020|EPI ISL 515104|B.1.1|Ghana|2020-05-25	Africa|hCoV-19/South Africa/KRISP-K002495/2020|EPI ISL 535396|B.1.1.273|South Africa|2020-08-06	0.0005120029	Africa
Africa|hCoV-19/Ghana/84210 S44/2020|EPI ISL 515105|A|Ghana|2020-05-24	Africa|hCoV-19/South Africa/KRISP-K002495/2020|EPI ISL 535396|B.1.1.273|South Africa|2020-08-06	0.0008493736	Africa
Africa|hCoV-19/Ghana/84218 S47/2020|EPI ISL 515106|A|Ghana|2020-05-25	Africa|hCoV-19/South Africa/KRISP-K002495/2020|EPI ISL 535396|B.1.1.273|South Africa|2020-08-06	0.0008968575	Africa
Africa|hCoV-19/Ghana/84260 S28/2020|EPI ISL 515107|A|Ghana|2020-05-25	Africa|hCoV-19/South Africa/KRISP-K002495/2020|EPI ISL 535396|B.1.1.273|South Africa|2020-08-06	0.0007804745	Africa
Africa|hCoV-19/Ghana/84279 S42/2020|EPI ISL 515108|B.1|Ghana|2020-05-25	Africa|hCoV-19/South Africa/KRISP-K002495/2020|EPI ISL 535396|B.1.1.273|South Africa|2020-08-06	0.0006784433	Africa
Africa|hCoV-19/Ghana/84301 S35/2020|EPI ISL 515109|A.11|Ghana|2020-05-24	Africa|hCoV-19/South Africa/KRISP-K002495/2020|EPI ISL 535396|B.1.1.273|South Africa|2020-08-06	0.0007722893	Africa
Africa|hCoV-19/Ghana/84430 S51/2020|EPI ISL 515110|B.1.1.307|Ghana|2020-05-25	Africa|hCoV-19/South Africa/KRISP-K002495/2020|EPI ISL 535396|B.1.1.273|South Africa|2020-08-06	0.0003722172	Africa
Africa|hCoV-19/Ghana/84438 S50/2020|EPI ISL 515111|A|Ghana|2020-05-24	Africa|hCoV-19/South Africa/KRISP-K002495/2020|EPI ISL 535396|B.1.1.273|South Africa|2020-08-06	0.0008114325	Africa
Africa|hCoV-19/Ghana/84484 S16/2020|EPI ISL 515112|B.1.1|Ghana|2020-05-25	Africa|hCoV-19/South Africa/KRISP-K002495/2020|EPI ISL 535396|B.1.1.273|South Africa|2020-08-06	0.0004137011	Africa
Africa|hCoV-19/Ghana/KATH23/2020|EPI ISL 515181|A.11|Ghana|2020-03-22	Africa|hCoV-19/South Africa/KRISP-K002495/2020|EPI ISL 535396|B.1.1.273|South Africa|2020-08-06	0.0007734577	Africa
Africa|hCoV-19/Ghana/TTH10/2020|EPI ISL 515182|A|Ghana|2020-03-27	Africa|hCoV-19/South Africa/KRISP-K002495/2020|EPI ISL 535396|B.1.1.273|South Africa|2020-08-06	0.0007397398	Africa
Africa|hCoV-19/Ghana/TTH11/2020|EPI ISL 515183|A|Ghana|2020-03-27	Africa|hCoV-19/South Africa/KRISP-K002495/2020|EPI ISL 535396|B.1.1.273|South Africa|2020-08-06	0.0007421847	Africa
Africa|hCoV-19/Ghana/TTH6/2020|EPI ISL 515248|A|Ghana|2020-03-27	Africa|hCoV-19/South Africa/KRISP-K002495/2020|EPI ISL 535396|B.1.1.273|South Africa|2020-08-06	0.0008120728	Africa
Africa|hCoV-19/Kenya/C1092/2020|EPI ISL 457849|B.1.5|Kenya|2020-04-18	Africa|hCoV-19/South Africa/KRISP-K002495/2020|EPI ISL 535396|B.1.1.273|South Africa|2020-08-06	0.0004899315	Africa
Africa|hCoV-19/Kenya/C1102/2020|EPI ISL 568708|B.1.5|Kenya|2020-04-19	Africa|hCoV-19/South Africa/KRISP-K002495/2020|EPI ISL 535396|B.1.1.273|South Africa|2020-08-06	0.0005827094	Africa
Africa|hCoV-19/Kenya/C1162/2020|EPI ISL 457850|B.1.5|Kenya|2020-04-19	Africa|hCoV-19/South Africa/KRISP-K002495/2020|EPI ISL 535396|B.1.1.273|South Africa|2020-08-06	0.0004501361	Africa
Africa|hCoV-19/Kenya/C1216/2020|EPI ISL 457854|B.1.5|Kenya|2020-04-19	Africa|hCoV-19/South Africa/KRISP-K002495/2020|EPI ISL 535396|B.1.1.273|South Africa|2020-08-06	0.0004706453	Africa
Africa|hCoV-19/Kenya/C1292/2020|EPI ISL 457856|B|Kenya|2020-04-20	Africa|hCoV-19/South Africa/KRISP-K002495/2020|EPI ISL 535396|B.1.1.273|South Africa|2020-08-06	0.0004800403	Africa
Africa|hCoV-19/Kenya/C1357/2020|EPI ISL 457858|B.1.5|Kenya|2020-04-20	Africa|hCoV-19/South Africa/KRISP-K002495/2020|EPI ISL 535396|B.1.1.273|South Africa|2020-08-06	0.0004567292	Africa
Africa|hCoV-19/Kenya/C1422/2020|EPI ISL 457861|B.1|Kenya|2020-04-20	Africa|hCoV-19/South Africa/KRISP-K002495/2020|EPI ISL 535396|B.1.1.273|South Africa|2020-08-06	0.0004941468	Africa
Africa|hCoV-19/Kenya/C1499/2020|EPI ISL 457863|B.1.5|Kenya|2020-04-20	Africa|hCoV-19/South Africa/KRISP-K002495/2020|EPI ISL 535396|B.1.1.273|South Africa|2020-08-06	0.0004799974	Africa
Africa|hCoV-19/Kenya/C1646/2020|EPI ISL 457865|B.1.5|Kenya|2020-04-21	Africa|hCoV-19/South Africa/KRISP-K002495/2020|EPI ISL 535396|B.1.1.273|South Africa|2020-08-06	0.0004620365	Africa
Africa|hCoV-19/Kenya/C1739/2020|EPI ISL 457866|B|Kenya|2020-04-22	Africa|hCoV-19/South Africa/KRISP-K002495/2020|EPI ISL 535396|B.1.1.273|South Africa|2020-08-06	0.0004927157	Africa
Africa|hCoV-19/Kenya/C1751/2020|EPI ISL 457867|B.1.5|Kenya|2020-04-22	Africa|hCoV-19/South Africa/KRISP-K002495/2020|EPI ISL 535396|B.1.1.273|South Africa|2020-08-06	0.0004369895	Africa
Africa|hCoV-19/Kenya/C21582/2020|EPI ISL 568872|B.1|Kenya|2020-06-22	Africa|hCoV-19/South Africa/KRISP-K002495/2020|EPI ISL 535396|B.1.1.273|South Africa|2020-08-06	0.0007061152	Africa
Africa|hCoV-19/Kenya/C22/2020|EPI ISL 457845|B.1.5|Kenya|2020-03-17	Africa|hCoV-19/South Africa/KRISP-K002495/2020|EPI ISL 535396|B.1.1.273|South Africa|2020-08-06	0.0004572598	Africa
Africa|hCoV-19/Kenya/C2439/2020|EPI ISL 457877|B.1.5|Kenya|2020-04-24	Africa|hCoV-19/South Africa/KRISP-K002495/2020|EPI ISL 535396|B.1.1.273|South Africa|2020-08-06	0.0005093698	Africa
Africa|hCoV-19/Kenya/C2449/2020|EPI ISL 457878|B.1.5|Kenya|2020-04-24	Africa|hCoV-19/South Africa/KRISP-K002495/2020|EPI ISL 535396|B.1.1.273|South Africa|2020-08-06	0.0005214855	Africa
Africa|hCoV-19/Kenya/C2469/2020|EPI ISL 457879|B.1.5|Kenya|2020-04-24	Africa|hCoV-19/South Africa/KRISP-K002495/2020|EPI ISL 535396|B.1.1.273|South Africa|2020-08-06	0.0004434728	Africa
Africa|hCoV-19/Kenya/C253/2020|EPI ISL 457868|B.1|Kenya|2020-04-03	Africa|hCoV-19/South Africa/KRISP-K002495/2020|EPI ISL 535396|B.1.1.273|South Africa|2020-08-06	0.0004706341	Africa
Africa|hCoV-19/Kenya/C256/2020|EPI ISL 568697|B.1.5|Kenya|2020-04-04	Africa|hCoV-19/South Africa/KRISP-K002495/2020|EPI ISL 535396|B.1.1.273|South Africa|2020-08-06	0.0005239014	Africa
Africa|hCoV-19/Kenya/C2582/2020|EPI ISL 457883|B.1.5|Kenya|2020-04-25	Africa|hCoV-19/South Africa/KRISP-K002495/2020|EPI ISL 535396|B.1.1.273|South Africa|2020-08-06	0.0005190858	Africa
Africa|hCoV-19/Kenya/C2685/2020|EPI ISL 457884|B.1.5|Kenya|2020-04-25	Africa|hCoV-19/South Africa/KRISP-K002495/2020|EPI ISL 535396|B.1.1.273|South Africa|2020-08-06	0.0005051609	Africa
Africa|hCoV-19/Kenya/C2777/2020|EPI ISL 457887|B.1|Kenya|2020-04-26	Africa|hCoV-19/South Africa/KRISP-K002495/2020|EPI ISL 535396|B.1.1.273|South Africa|2020-08-06	0.0004620200	Africa
Africa|hCoV-19/Kenya/C2826/2020|EPI ISL 457891|B.1.5|Kenya|2020-04-27	Africa|hCoV-19/South Africa/KRISP-K002495/2020|EPI ISL 535396|B.1.1.273|South Africa|2020-08-06	0.0004413952	Africa
Africa|hCoV-19/Kenya/C2847/2020|EPI ISL 457892|B.1.5|Kenya|2020-04-27	Africa|hCoV-19/South Africa/KRISP-K002495/2020|EPI ISL 535396|B.1.1.273|South Africa|2020-08-06	0.0004567776	Africa
Africa|hCoV-19/Kenya/C293/2020|EPI ISL 457871|A|Kenya|2020-04-04	Africa|hCoV-19/South Africa/KRISP-K002495/2020|EPI ISL 535396|B.1.1.273|South Africa|2020-08-06	0.0007669670	Africa
Africa|hCoV-19/Kenya/C310/2020|EPI ISL 457874|B.4|Kenya|2020-04-04	Africa|hCoV-19/South Africa/KRISP-K002495/2020|EPI ISL 535396|B.1.1.273|South Africa|2020-08-06	0.0009256184	Africa
Africa|hCoV-19/Kenya/C3129/2020|EPI ISL 457897|B.1.5|Kenya|2020-04-28	Africa|hCoV-19/South Africa/KRISP-K002495/2020|EPI ISL 535396|B.1.1.273|South Africa|2020-08-06	0.0004731212	Africa
Africa|hCoV-19/Kenya/C314/2020|EPI ISL 457875|A|Kenya|2020-04-04	Africa|hCoV-19/South Africa/KRISP-K002495/2020|EPI ISL 535396|B.1.1.273|South Africa|2020-08-06	0.0008070406	Africa
Africa|hCoV-19/Kenya/C316/2020|EPI ISL 457876|B.4|Kenya|2020-04-04	Africa|hCoV-19/South Africa/KRISP-K002495/2020|EPI ISL 535396|B.1.1.273|South Africa|2020-08-06	0.0009341449	Africa
Africa|hCoV-19/Kenya/C3194/2020|EPI ISL 457901|B.1.5|Kenya|2020-04-28	Africa|hCoV-19/South Africa/KRISP-K002495/2020|EPI ISL 535396|B.1.1.273|South Africa|2020-08-06	0.0005190730	Africa
Africa|hCoV-19/Kenya/C3205/2020|EPI ISL 457902|B.1.5|Kenya|2020-04-28	Africa|hCoV-19/South Africa/KRISP-K002495/2020|EPI ISL 535396|B.1.1.273|South Africa|2020-08-06	0.0004460899	Africa
Africa|hCoV-19/Kenya/C3208/2020|EPI ISL 457903|B.1.5|Kenya|2020-04-28	Africa|hCoV-19/South Africa/KRISP-K002495/2020|EPI ISL 535396|B.1.1.273|South Africa|2020-08-06	0.0004555771	Africa
Africa|hCoV-19/Kenya/C3381/2020|EPI ISL 568714|B.1.5|Kenya|2020-04-30	Africa|hCoV-19/South Africa/KRISP-K002495/2020|EPI ISL 535396|B.1.1.273|South Africa|2020-08-06	0.0004753584	Africa
Africa|hCoV-19/Kenya/C3427/2020|EPI ISL 457906|B.1.5|Kenya|2020-04-29	Africa|hCoV-19/South Africa/KRISP-K002495/2020|EPI ISL 535396|B.1.1.273|South Africa|2020-08-06	0.0005088495	Africa
Africa|hCoV-19/Kenya/C3457/2020|EPI ISL 568715|B.1|Kenya|2020-04-30	Africa|hCoV-19/South Africa/KRISP-K002495/2020|EPI ISL 535396|B.1.1.273|South Africa|2020-08-06	0.0005541304	Africa
Africa|hCoV-19/Kenya/C3739/2020|EPI ISL 568717|B.1.5|Kenya|2020-05-04	Africa|hCoV-19/South Africa/KRISP-K002495/2020|EPI ISL 535396|B.1.1.273|South Africa|2020-08-06	0.0004413954	Africa
Africa|hCoV-19/Kenya/C389/2020|EPI ISL 568698|B.1.5|Kenya|2020-04-07	Africa|hCoV-19/South Africa/KRISP-K002495/2020|EPI ISL 535396|B.1.1.273|South Africa|2020-08-06	0.0004453106	Africa
Africa|hCoV-19/Kenya/C3980/2020|EPI ISL 568719|B.1|Kenya|2020-05-05	Africa|hCoV-19/South Africa/KRISP-K002495/2020|EPI ISL 535396|B.1.1.273|South Africa|2020-08-06	0.0004786359	Africa
Africa|hCoV-19/Kenya/C4083/2020|EPI ISL 568721|B.1.5|Kenya|2020-05-05	Africa|hCoV-19/South Africa/KRISP-K002495/2020|EPI ISL 535396|B.1.1.273|South Africa|2020-08-06	0.0005263211	Africa
Africa|hCoV-19/Kenya/C4195/2020|EPI ISL 568723|B.1.5|Kenya|2020-06-05	Africa|hCoV-19/South Africa/KRISP-K002495/2020|EPI ISL 535396|B.1.1.273|South Africa|2020-08-06	0.0004414106	Africa
Africa|hCoV-19/Kenya/C4199/2020|EPI ISL 568724|B.1.5|Kenya|2020-05-06	Africa|hCoV-19/South Africa/KRISP-K002495/2020|EPI ISL 535396|B.1.1.273|South Africa|2020-08-06	0.0005144629	Africa
Africa|hCoV-19/Kenya/C4214/2020|EPI ISL 568725|B.1|Kenya|2020-06-05	Africa|hCoV-19/South Africa/KRISP-K002495/2020|EPI ISL 535396|B.1.1.273|South Africa|2020-08-06	0.0004706134	Africa
Africa|hCoV-19/Kenya/C4419/2020|EPI ISL 568727|B.1|Kenya|2020-05-07	Africa|hCoV-19/South Africa/KRISP-K002495/2020|EPI ISL 535396|B.1.1.273|South Africa|2020-08-06	0.0005383852	Africa
Africa|hCoV-19/Kenya/C4420/2020|EPI ISL 568728|B.1.5|Kenya|2020-05-07	Africa|hCoV-19/South Africa/KRISP-K002495/2020|EPI ISL 535396|B.1.1.273|South Africa|2020-08-06	0.0005191984	Africa
Africa|hCoV-19/Kenya/C4585/2020|EPI ISL 568730|B.1.5|Kenya|2020-05-08	Africa|hCoV-19/South Africa/KRISP-K002495/2020|EPI ISL 535396|B.1.1.273|South Africa|2020-08-06	0.0004753789	Africa
Africa|hCoV-19/Kenya/C460/2020|EPI ISL 457910|B.1.5|Kenya|2020-04-08	Africa|hCoV-19/South Africa/KRISP-K002495/2020|EPI ISL 535396|B.1.1.273|South Africa|2020-08-06	0.0004526590	Africa
Africa|hCoV-19/Kenya/C4691/2020|EPI ISL 568733|B.1.5|Kenya|2020-05-09	Africa|hCoV-19/South Africa/KRISP-K002495/2020|EPI ISL 535396|B.1.1.273|South Africa|2020-08-06	0.0004474561	Africa
Africa|hCoV-19/Kenya/C4710/2020|EPI ISL 568735|B.1.5|Kenya|2020-05-08	Africa|hCoV-19/South Africa/KRISP-K002495/2020|EPI ISL 535396|B.1.1.273|South Africa|2020-08-06	0.0005379073	Africa
Africa|hCoV-19/Kenya/C4717/2020|EPI ISL 568737|B.1.5|Kenya|2020-05-08	Africa|hCoV-19/South Africa/KRISP-K002495/2020|EPI ISL 535396|B.1.1.273|South Africa|2020-08-06	0.0004968645	Africa
Africa|hCoV-19/Kenya/C4872/2020|EPI ISL 568741|B.1.5|Kenya|2020-05-08	Africa|hCoV-19/South Africa/KRISP-K002495/2020|EPI ISL 535396|B.1.1.273|South Africa|2020-08-06	0.0004798430	Africa
Africa|hCoV-19/Kenya/C4895/2020|EPI ISL 568742|B.1.5|Kenya|2020-05-08	Africa|hCoV-19/South Africa/KRISP-K002495/2020|EPI ISL 535396|B.1.1.273|South Africa|2020-08-06	0.0005488850	Africa
Africa|hCoV-19/Kenya/C5008/2020|EPI ISL 568744|B.1|Kenya|2020-05-08	Africa|hCoV-19/South Africa/KRISP-K002495/2020|EPI ISL 535396|B.1.1.273|South Africa|2020-08-06	0.0004897563	Africa
Africa|hCoV-19/Kenya/C5011/2020|EPI ISL 568745|B.1.5|Kenya|2020-05-08	Africa|hCoV-19/South Africa/KRISP-K002495/2020|EPI ISL 535396|B.1.1.273|South Africa|2020-08-06	0.0005144097	Africa
Africa|hCoV-19/Kenya/C5119/2020|EPI ISL 568750|B.1|Kenya|2020-05-09	Africa|hCoV-19/South Africa/KRISP-K002495/2020|EPI ISL 535396|B.1.1.273|South Africa|2020-08-06	0.0004754117	Africa
Africa|hCoV-19/Kenya/C5177/2020|EPI ISL 568752|B.1.5|Kenya|2020-05-09	Africa|hCoV-19/South Africa/KRISP-K002495/2020|EPI ISL 535396|B.1.1.273|South Africa|2020-08-06	0.0004802001	Africa
Africa|hCoV-19/Kenya/C5178/2020|EPI ISL 568753|B.1.5|Kenya|2020-05-09	Africa|hCoV-19/South Africa/KRISP-K002495/2020|EPI ISL 535396|B.1.1.273|South Africa|2020-08-06	0.0004943375	Africa
Africa|hCoV-19/Kenya/C5246/2020|EPI ISL 568754|B.1.5|Kenya|2020-05-09	Africa|hCoV-19/South Africa/KRISP-K002495/2020|EPI ISL 535396|B.1.1.273|South Africa|2020-08-06	0.0004759020	Africa
Africa|hCoV-19/Kenya/C5288/2020|EPI ISL 568755|B.1.5|Kenya|2020-05-10	Africa|hCoV-19/South Africa/KRISP-K002495/2020|EPI ISL 535396|B.1.1.273|South Africa|2020-08-06	0.0005544915	Africa
Africa|hCoV-19/Kenya/C5289/2020|EPI ISL 568756|B.1.5|Kenya|2020-05-10	Africa|hCoV-19/South Africa/KRISP-K002495/2020|EPI ISL 535396|B.1.1.273|South Africa|2020-08-06	0.0004590178	Africa
Africa|hCoV-19/Kenya/C5328/2020|EPI ISL 568760|B.1.5|Kenya|2020-05-10	Africa|hCoV-19/South Africa/KRISP-K002495/2020|EPI ISL 535396|B.1.1.273|South Africa|2020-08-06	0.0004802863	Africa
Africa|hCoV-19/Kenya/C5335/2020|EPI ISL 568762|B.1.5|Kenya|2020-05-10	Africa|hCoV-19/South Africa/KRISP-K002495/2020|EPI ISL 535396|B.1.1.273|South Africa|2020-08-06	0.0004806995	Africa
Africa|hCoV-19/Kenya/C5384/2020|EPI ISL 568764|B.1.5|Kenya|2020-05-10	Africa|hCoV-19/South Africa/KRISP-K002495/2020|EPI ISL 535396|B.1.1.273|South Africa|2020-08-06	0.0005378892	Africa
Africa|hCoV-19/Kenya/C54/2020|EPI ISL 457847|B.1|Kenya|2020-03-24	Africa|hCoV-19/South Africa/KRISP-K002495/2020|EPI ISL 535396|B.1.1.273|South Africa|2020-08-06	0.0005138588	Africa
Africa|hCoV-19/Kenya/C544/2020|EPI ISL 457911|B.1.5|Kenya|2020-04-10	Africa|hCoV-19/South Africa/KRISP-K002495/2020|EPI ISL 535396|B.1.1.273|South Africa|2020-08-06	0.0004526749	Africa
Africa|hCoV-19/Kenya/C5442/2020|EPI ISL 568767|B.1.5|Kenya|2020-05-10	Africa|hCoV-19/South Africa/KRISP-K002495/2020|EPI ISL 535396|B.1.1.273|South Africa|2020-08-06	0.0005093698	Africa
Africa|hCoV-19/Kenya/C569/2020|EPI ISL 568700|B.1|Kenya|2020-04-12	Africa|hCoV-19/South Africa/KRISP-K002495/2020|EPI ISL 535396|B.1.1.273|South Africa|2020-08-06	0.0004894995	Africa
Africa|hCoV-19/Kenya/C5695/2020|EPI ISL 568770|B.1.5|Kenya|2020-05-11	Africa|hCoV-19/South Africa/KRISP-K002495/2020|EPI ISL 535396|B.1.1.273|South Africa|2020-08-06	0.0005433494	Africa
Africa|hCoV-19/Kenya/C5701/2020|EPI ISL 568772|B.1|Kenya|2020-05-11	Africa|hCoV-19/South Africa/KRISP-K002495/2020|EPI ISL 535396|B.1.1.273|South Africa|2020-08-06	0.0004753909	Africa
Africa|hCoV-19/Kenya/C571/2020|EPI ISL 568702|A|Kenya|2020-04-12	Africa|hCoV-19/South Africa/KRISP-K002495/2020|EPI ISL 535396|B.1.1.273|South Africa|2020-08-06	0.0007733798	Africa
Africa|hCoV-19/Kenya/C5767/2020|EPI ISL 568773|B.1.5|Kenya|2020-05-11	Africa|hCoV-19/South Africa/KRISP-K002495/2020|EPI ISL 535396|B.1.1.273|South Africa|2020-08-06	0.0005944297	Africa
Africa|hCoV-19/Kenya/C5811/2020|EPI ISL 568775|B.1.5|Kenya|2020-05-11	Africa|hCoV-19/South Africa/KRISP-K002495/2020|EPI ISL 535396|B.1.1.273|South Africa|2020-08-06	0.0004753902	Africa
Africa|hCoV-19/Kenya/C5813/2020|EPI ISL 568776|B.1|Kenya|2020-05-11	Africa|hCoV-19/South Africa/KRISP-K002495/2020|EPI ISL 535396|B.1.1.273|South Africa|2020-08-06	0.0004802001	Africa
Africa|hCoV-19/Kenya/C5835/2020|EPI ISL 568777|B.1.5|Kenya|2020-05-12	Africa|hCoV-19/South Africa/KRISP-K002495/2020|EPI ISL 535396|B.1.1.273|South Africa|2020-08-06	0.0005141635	Africa
Africa|hCoV-19/Kenya/C587/2020|EPI ISL 457912|B.1.5|Kenya|2020-04-11	Africa|hCoV-19/South Africa/KRISP-K002495/2020|EPI ISL 535396|B.1.1.273|South Africa|2020-08-06	0.0004873414	Africa
Africa|hCoV-19/Kenya/C589/2020|EPI ISL 457913|B.1.5|Kenya|2020-04-11	Africa|hCoV-19/South Africa/KRISP-K002495/2020|EPI ISL 535396|B.1.1.273|South Africa|2020-08-06	0.0004453411	Africa
Africa|hCoV-19/Kenya/C5902/2020|EPI ISL 568779|B.1.5|Kenya|2020-05-12	Africa|hCoV-19/South Africa/KRISP-K002495/2020|EPI ISL 535396|B.1.1.273|South Africa|2020-08-06	0.0004849903	Africa
Africa|hCoV-19/Kenya/C5911/2020|EPI ISL 568780|B.1.5|Kenya|2020-05-12	Africa|hCoV-19/South Africa/KRISP-K002495/2020|EPI ISL 535396|B.1.1.273|South Africa|2020-08-06	0.0004848674	Africa
Africa|hCoV-19/Kenya/C5914/2020|EPI ISL 568782|B.1.5|Kenya|2020-05-12	Africa|hCoV-19/South Africa/KRISP-K002495/2020|EPI ISL 535396|B.1.1.273|South Africa|2020-08-06	0.0005098545	Africa
Africa|hCoV-19/Kenya/C6186/2020|EPI ISL 568787|B.1.5|Kenya|2020-05-13	Africa|hCoV-19/South Africa/KRISP-K002495/2020|EPI ISL 535396|B.1.1.273|South Africa|2020-08-06	0.0005489111	Africa
Africa|hCoV-19/Kenya/C6255/2020|EPI ISL 568790|B.1.1.33|Kenya|2020-05-13	Africa|hCoV-19/South Africa/KRISP-K002495/2020|EPI ISL 535396|B.1.1.273|South Africa|2020-08-06	0.0005436747	Africa
Africa|hCoV-19/Kenya/C6298/2020|EPI ISL 568792|B.1|Kenya|2020-05-13	Africa|hCoV-19/South Africa/KRISP-K002495/2020|EPI ISL 535396|B.1.1.273|South Africa|2020-08-06	0.0004894086	Africa
Africa|hCoV-19/Kenya/C6369/2020|EPI ISL 568794|B.1|Kenya|2020-05-14	Africa|hCoV-19/South Africa/KRISP-K002495/2020|EPI ISL 535396|B.1.1.273|South Africa|2020-08-06	0.0005585916	Africa
Africa|hCoV-19/Kenya/C6380/2020|EPI ISL 568798|B.1.5|Kenya|2020-05-15	Africa|hCoV-19/South Africa/KRISP-K002495/2020|EPI ISL 535396|B.1.1.273|South Africa|2020-08-06	0.0004548434	Africa
Africa|hCoV-19/Kenya/C6384/2020|EPI ISL 568799|B.1|Kenya|2020-05-14	Africa|hCoV-19/South Africa/KRISP-K002495/2020|EPI ISL 535396|B.1.1.273|South Africa|2020-08-06	0.0004800234	Africa
Africa|hCoV-19/Kenya/C639/2020|EPI ISL 568703|B|Kenya|2020-04-14	Africa|hCoV-19/South Africa/KRISP-K002495/2020|EPI ISL 535396|B.1.1.273|South Africa|2020-08-06	0.0005938198	Africa
Africa|hCoV-19/Kenya/C6518/2020|EPI ISL 568803|B.1.5|Kenya|2020-05-14	Africa|hCoV-19/South Africa/KRISP-K002495/2020|EPI ISL 535396|B.1.1.273|South Africa|2020-08-06	0.0005624801	Africa
Africa|hCoV-19/Kenya/C6524/2020|EPI ISL 568805|A|Kenya|2020-05-14	Africa|hCoV-19/South Africa/KRISP-K002495/2020|EPI ISL 535396|B.1.1.273|South Africa|2020-08-06	0.0008283533	Africa
Africa|hCoV-19/Kenya/C656/2020|EPI ISL 457915|B.1.5|Kenya|2020-04-13	Africa|hCoV-19/South Africa/KRISP-K002495/2020|EPI ISL 535396|B.1.1.273|South Africa|2020-08-06	0.0005042848	Africa
Africa|hCoV-19/Kenya/C6564/2020|EPI ISL 568806|B.1.5|Kenya|2020-05-14	Africa|hCoV-19/South Africa/KRISP-K002495/2020|EPI ISL 535396|B.1.1.273|South Africa|2020-08-06	0.0005647487	Africa
Africa|hCoV-19/Kenya/C6878/2020|EPI ISL 568813|B.1.1|Kenya|2020-05-15	Africa|hCoV-19/South Africa/KRISP-K002495/2020|EPI ISL 535396|B.1.1.273|South Africa|2020-08-06	0.0003564700	Africa
Africa|hCoV-19/Kenya/C6914/2020|EPI ISL 568817|B.1|Kenya|2020-05-15	Africa|hCoV-19/South Africa/KRISP-K002495/2020|EPI ISL 535396|B.1.1.273|South Africa|2020-08-06	0.0005939935	Africa
Africa|hCoV-19/Kenya/C7081/2020|EPI ISL 568824|B.1.5|Kenya|2020-05-16	Africa|hCoV-19/South Africa/KRISP-K002495/2020|EPI ISL 535396|B.1.1.273|South Africa|2020-08-06	0.0004987983	Africa
Africa|hCoV-19/Kenya/C713/2020|EPI ISL 457920|B.1.5|Kenya|2020-04-14	Africa|hCoV-19/South Africa/KRISP-K002495/2020|EPI ISL 535396|B.1.1.273|South Africa|2020-08-06	0.0004706338	Africa
Africa|hCoV-19/Kenya/C7579/2020|EPI ISL 568842|A|Kenya|2020-05-16	Africa|hCoV-19/South Africa/KRISP-K002495/2020|EPI ISL 535396|B.1.1.273|South Africa|2020-08-06	0.0008305723	Africa
Africa|hCoV-19/Kenya/C7605/2020|EPI ISL 568847|A|Kenya|2020-05-16	Africa|hCoV-19/South Africa/KRISP-K002495/2020|EPI ISL 535396|B.1.1.273|South Africa|2020-08-06	0.0008148759	Africa
Africa|hCoV-19/Kenya/C787/2020|EPI ISL 457921|B.1.5|Kenya|2020-04-15	Africa|hCoV-19/South Africa/KRISP-K002495/2020|EPI ISL 535396|B.1.1.273|South Africa|2020-08-06	0.0004369896	Africa
Africa|hCoV-19/Kenya/C7949/2020|EPI ISL 568852|B.1|Kenya|2020-05-18	Africa|hCoV-19/South Africa/KRISP-K002495/2020|EPI ISL 535396|B.1.1.273|South Africa|2020-08-06	0.0005601495	Africa
Africa|hCoV-19/Kenya/C815/2020|EPI ISL 568706|B.1|Kenya|2020-04-16	Africa|hCoV-19/South Africa/KRISP-K002495/2020|EPI ISL 535396|B.1.1.273|South Africa|2020-08-06	0.0005241315	Africa
Africa|hCoV-19/Kenya/C8240/2020|EPI ISL 568855|B.1.5|Kenya|2020-05-19	Africa|hCoV-19/South Africa/KRISP-K002495/2020|EPI ISL 535396|B.1.1.273|South Africa|2020-08-06	0.0005272820	Africa
Africa|hCoV-19/Kenya/C926/2020|EPI ISL 457928|B.1.5|Kenya|2020-04-17	Africa|hCoV-19/South Africa/KRISP-K002495/2020|EPI ISL 535396|B.1.1.273|South Africa|2020-08-06	0.0004734027	Africa
Africa|hCoV-19/Kenya/D5/2020|EPI ISL 457999|B.1|Kenya|2020-05-22	Africa|hCoV-19/South Africa/KRISP-K002495/2020|EPI ISL 535396|B.1.1.273|South Africa|2020-08-06	0.0007231563	Africa
Africa|hCoV-19/Kenya/D6/2020|EPI ISL 458000|B.40|Kenya|2020-03-17	Africa|hCoV-19/South Africa/KRISP-K002495/2020|EPI ISL 535396|B.1.1.273|South Africa|2020-08-06	0.0008440573	Africa
Africa|hCoV-19/Kenya/NIC 059/2020|EPI ISL 457827|B.40|Kenya|2020-03	Africa|hCoV-19/South Africa/KRISP-K002495/2020|EPI ISL 535396|B.1.1.273|South Africa|2020-08-06	0.0007811431	Africa
Africa|hCoV-19/Kenya/NIC 084/2020|EPI ISL 457828|B|Kenya|2020-03	Africa|hCoV-19/South Africa/KRISP-K002495/2020|EPI ISL 535396|B.1.1.273|South Africa|2020-08-06	0.0007397549	Africa
Africa|hCoV-19/Kenya/NIC 087/2020|EPI ISL 457829|B.1.1.20|Kenya|2020-03	Africa|hCoV-19/South Africa/KRISP-K002495/2020|EPI ISL 535396|B.1.1.273|South Africa|2020-08-06	0.0003725411	Africa
Africa|hCoV-19/Kenya/NIC 089/2020|EPI ISL 457830|B.1.1.20|Kenya|2020-03	Africa|hCoV-19/South Africa/KRISP-K002495/2020|EPI ISL 535396|B.1.1.273|South Africa|2020-08-06	0.0003875948	Africa
Africa|hCoV-19/Kenya/NIC 168/2020|EPI ISL 457832|B.1.255|Kenya|2020-03	Africa|hCoV-19/South Africa/KRISP-K002495/2020|EPI ISL 535396|B.1.1.273|South Africa|2020-08-06	0.0005192171	Africa
Africa|hCoV-19/Kenya/NIC 187/2020|EPI ISL 457833|B.1.5|Kenya|2020-03-20	Africa|hCoV-19/South Africa/KRISP-K002495/2020|EPI ISL 535396|B.1.1.273|South Africa|2020-08-06	0.0005042510	Africa
Africa|hCoV-19/Kenya/NIC 196/2020|EPI ISL 457834|B.1.1|Kenya|2020-03-21	Africa|hCoV-19/South Africa/KRISP-K002495/2020|EPI ISL 535396|B.1.1.273|South Africa|2020-08-06	0.0003513118	Africa
Africa|hCoV-19/Kenya/NIC 248/2020|EPI ISL 457836|B.40|Kenya|2020-03-23	Africa|hCoV-19/South Africa/KRISP-K002495/2020|EPI ISL 535396|B.1.1.273|South Africa|2020-08-06	0.0007196143	Africa
Africa|hCoV-19/Kenya/NIC 266/2020|EPI ISL 457838|B.6|Kenya|2020-03-24	Africa|hCoV-19/South Africa/KRISP-K002495/2020|EPI ISL 535396|B.1.1.273|South Africa|2020-08-06	0.0008209088	Africa
Africa|hCoV-19/Kenya/NIC 492/2020|EPI ISL 457840|B.1.5|Kenya|2020-03	Africa|hCoV-19/South Africa/KRISP-K002495/2020|EPI ISL 535396|B.1.1.273|South Africa|2020-08-06	0.0004534640	Africa
Africa|hCoV-19/Kenya/NIC 512/2020|EPI ISL 457841|B.1.5|Kenya|2020-03	Africa|hCoV-19/South Africa/KRISP-K002495/2020|EPI ISL 535396|B.1.1.273|South Africa|2020-08-06	0.0004531322	Africa
Africa|hCoV-19/Kenya/NIC 569/2020|EPI ISL 457843|B.1.1|Kenya|2020-03-29	Africa|hCoV-19/South Africa/KRISP-K002495/2020|EPI ISL 535396|B.1.1.273|South Africa|2020-08-06	0.0003697242	Africa
Africa|hCoV-19/Kenya/NIC 593/2020|EPI ISL 457844|B.1.1.316|Kenya|2020-03-29	Africa|hCoV-19/South Africa/KRISP-K002495/2020|EPI ISL 535396|B.1.1.273|South Africa|2020-08-06	0.0003805298	Africa
Africa|hCoV-19/Kenya/S052/2020|EPI ISL 457932|B.4|Kenya|2020-03-14	Africa|hCoV-19/South Africa/KRISP-K002495/2020|EPI ISL 535396|B.1.1.273|South Africa|2020-08-06	0.0009317923	Africa
Africa|hCoV-19/Kenya/S109/2020|EPI ISL 457933|B.4|Kenya|2020-03-23	Africa|hCoV-19/South Africa/KRISP-K002495/2020|EPI ISL 535396|B.1.1.273|South Africa|2020-08-06	0.0009045782	Africa
Africa|hCoV-19/Kenya/S299/2020|EPI ISL 457934|B.1.1.1|Kenya|2020-03-29	Africa|hCoV-19/South Africa/KRISP-K002495/2020|EPI ISL 535396|B.1.1.273|South Africa|2020-08-06	0.0005137356	Africa
Africa|hCoV-19/Madagascar/IP-01650/2020|EPI ISL 508862|B.1|Madagascar|2020-03-20	Africa|hCoV-19/South Africa/KRISP-K002495/2020|EPI ISL 535396|B.1.1.273|South Africa|2020-08-06	0.0005378892	Africa
Africa|hCoV-19/Madagascar/IP-01861/2020|EPI ISL 508863|B.1|Madagascar|2020-03-22	Africa|hCoV-19/South Africa/KRISP-K002495/2020|EPI ISL 535396|B.1.1.273|South Africa|2020-08-06	0.0005378893	Africa
Africa|hCoV-19/Mali/M002593/2020|EPI ISL 487446|A|Mali|2020-04-06	Africa|hCoV-19/South Africa/KRISP-K002495/2020|EPI ISL 535396|B.1.1.273|South Africa|2020-08-06	0.0008070215	Africa
Africa|hCoV-19/Mali/M002615/2020|EPI ISL 487447|A|Mali|2020-04-06	Africa|hCoV-19/South Africa/KRISP-K002495/2020|EPI ISL 535396|B.1.1.273|South Africa|2020-08-06	0.0007734580	Africa
Africa|hCoV-19/Mali/M002616/2020|EPI ISL 487448|A|Mali|2020-04-06	Africa|hCoV-19/South Africa/KRISP-K002495/2020|EPI ISL 535396|B.1.1.273|South Africa|2020-08-06	0.0007411776	Africa
Africa|hCoV-19/Mali/M002618/2020|EPI ISL 487449|A|Mali|2020-04-06	Africa|hCoV-19/South Africa/KRISP-K002495/2020|EPI ISL 535396|B.1.1.273|South Africa|2020-08-06	0.0008070244	Africa
Africa|hCoV-19/Mali/M002644/2020|EPI ISL 487450|A|Mali|2020-04-08	Africa|hCoV-19/South Africa/KRISP-K002495/2020|EPI ISL 535396|B.1.1.273|South Africa|2020-08-06	0.0008407238	Africa
Africa|hCoV-19/Mali/M002659/2020|EPI ISL 487451|A|Mali|2020-04-09	Africa|hCoV-19/South Africa/KRISP-K002495/2020|EPI ISL 535396|B.1.1.273|South Africa|2020-08-06	0.0007733800	Africa
Africa|hCoV-19/Mali/M002663/2020|EPI ISL 487452|A|Mali|2020-04-09	Africa|hCoV-19/South Africa/KRISP-K002495/2020|EPI ISL 535396|B.1.1.273|South Africa|2020-08-06	0.0008743087	Africa
Africa|hCoV-19/Mali/M002667/2020|EPI ISL 487453|B.1|Mali|2020-04-10	Africa|hCoV-19/South Africa/KRISP-K002495/2020|EPI ISL 535396|B.1.1.273|South Africa|2020-08-06	0.0005378893	Africa
Africa|hCoV-19/Mali/M002672/2020|EPI ISL 487454|B|Mali|2020-04-10	Africa|hCoV-19/South Africa/KRISP-K002495/2020|EPI ISL 535396|B.1.1.273|South Africa|2020-08-06	0.0007062839	Africa
Africa|hCoV-19/Mali/M002673/2020|EPI ISL 487455|B.1|Mali|2020-04-10	Africa|hCoV-19/South Africa/KRISP-K002495/2020|EPI ISL 535396|B.1.1.273|South Africa|2020-08-06	0.0005378785	Africa
Africa|hCoV-19/Mali/M002675/2020|EPI ISL 487456|A|Mali|2020-04-10	Africa|hCoV-19/South Africa/KRISP-K002495/2020|EPI ISL 535396|B.1.1.273|South Africa|2020-08-06	0.0007733800	Africa
Africa|hCoV-19/Mali/M002698/2020|EPI ISL 487457|A|Mali|2020-04-12	Africa|hCoV-19/South Africa/KRISP-K002495/2020|EPI ISL 535396|B.1.1.273|South Africa|2020-08-06	0.0007405936	Africa
Africa|hCoV-19/Mali/M002700/2020|EPI ISL 487458|B.1|Mali|2020-04-12	Africa|hCoV-19/South Africa/KRISP-K002495/2020|EPI ISL 535396|B.1.1.273|South Africa|2020-08-06	0.0006751324	Africa
Africa|hCoV-19/Mali/M002703/2020|EPI ISL 487459|B.1|Mali|2020-04-12	Africa|hCoV-19/South Africa/KRISP-K002495/2020|EPI ISL 535396|B.1.1.273|South Africa|2020-08-06	0.0006051378	Africa
Africa|hCoV-19/Mali/M002704/2020|EPI ISL 487460|A|Mali|2020-04-12	Africa|hCoV-19/South Africa/KRISP-K002495/2020|EPI ISL 535396|B.1.1.273|South Africa|2020-08-06	0.0007060702	Africa
Africa|hCoV-19/Mali/M002707/2020|EPI ISL 487461|A|Mali|2020-04-12	Africa|hCoV-19/South Africa/KRISP-K002495/2020|EPI ISL 535396|B.1.1.273|South Africa|2020-08-06	0.0008743467	Africa
Africa|hCoV-19/Mali/M002758/2020|EPI ISL 487462|B.1|Mali|2020-04-13	Africa|hCoV-19/South Africa/KRISP-K002495/2020|EPI ISL 535396|B.1.1.273|South Africa|2020-08-06	0.0006388403	Africa
Africa|hCoV-19/Mali/M002823/2020|EPI ISL 487463|A|Mali|2020-04-14	Africa|hCoV-19/South Africa/KRISP-K002495/2020|EPI ISL 535396|B.1.1.273|South Africa|2020-08-06	0.0008070025	Africa
Africa|hCoV-19/Mali/M002824/2020|EPI ISL 487464|B.1.3|Mali|2020-04-14	Africa|hCoV-19/South Africa/KRISP-K002495/2020|EPI ISL 535396|B.1.1.273|South Africa|2020-08-06	0.0006388101	Africa
Africa|hCoV-19/Mali/M002826/2020|EPI ISL 487465|A|Mali|2020-04-14	Africa|hCoV-19/South Africa/KRISP-K002495/2020|EPI ISL 535396|B.1.1.273|South Africa|2020-08-06	0.0007397398	Africa
Africa|hCoV-19/Mali/M002830/2020|EPI ISL 487466|B.1.275|Mali|2020-04-14	Africa|hCoV-19/South Africa/KRISP-K002495/2020|EPI ISL 535396|B.1.1.273|South Africa|2020-08-06	0.0006052027	Africa
Africa|hCoV-19/Morocco/15N/2020|EPI ISL 458150|B.1.1|Morocco|2020-05-15	Africa|hCoV-19/South Africa/KRISP-K002495/2020|EPI ISL 535396|B.1.1.273|South Africa|2020-08-06	0.0006395690	Africa
Africa|hCoV-19/Morocco/6887/2020|EPI ISL 459965|B.1.1|Morocco|2020-03-03	Africa|hCoV-19/South Africa/KRISP-K002495/2020|EPI ISL 535396|B.1.1.273|South Africa|2020-08-06	0.0003360949	Africa
Africa|hCoV-19/Morocco/6888/2020|EPI ISL 459966|B.1.1|Morocco|2020-03-15	Africa|hCoV-19/South Africa/KRISP-K002495/2020|EPI ISL 535396|B.1.1.273|South Africa|2020-08-06	0.0004369602	Africa
Africa|hCoV-19/Morocco/6889/2020|EPI ISL 459967|B.1.5|Morocco|2020-03-15	Africa|hCoV-19/South Africa/KRISP-K002495/2020|EPI ISL 535396|B.1.1.273|South Africa|2020-08-06	0.0004410208	Africa
Africa|hCoV-19/Morocco/6890/2020|EPI ISL 459968|B.1.5|Morocco|2020-03-17	Africa|hCoV-19/South Africa/KRISP-K002495/2020|EPI ISL 535396|B.1.1.273|South Africa|2020-08-06	0.0005074277	Africa
Africa|hCoV-19/Morocco/6891/2020|EPI ISL 459969|B.1.255|Morocco|2020-03-20	Africa|hCoV-19/South Africa/KRISP-K002495/2020|EPI ISL 535396|B.1.1.273|South Africa|2020-08-06	0.0005096559	Africa
Africa|hCoV-19/Morocco/6892/2020|EPI ISL 459970|B.1.5|Morocco|2020-03-17	Africa|hCoV-19/South Africa/KRISP-K002495/2020|EPI ISL 535396|B.1.1.273|South Africa|2020-08-06	0.0005099452	Africa
Africa|hCoV-19/Morocco/6893/2020|EPI ISL 459971|B.1.153|Morocco|2020-03-18	Africa|hCoV-19/South Africa/KRISP-K002495/2020|EPI ISL 535396|B.1.1.273|South Africa|2020-08-06	0.0006818328	Africa
Africa|hCoV-19/Morocco/6894/2020|EPI ISL 459972|B.1|Morocco|2020-03-20	Africa|hCoV-19/South Africa/KRISP-K002495/2020|EPI ISL 535396|B.1.1.273|South Africa|2020-08-06	0.0006388102	Africa
Africa|hCoV-19/Morocco/6895/2020|EPI ISL 459973|B.1.1|Morocco|2020-03-20	Africa|hCoV-19/South Africa/KRISP-K002495/2020|EPI ISL 535396|B.1.1.273|South Africa|2020-08-06	0.0003697119	Africa
Africa|hCoV-19/Morocco/6897/2020|EPI ISL 459975|B.1.5|Morocco|2020-03-21	Africa|hCoV-19/South Africa/KRISP-K002495/2020|EPI ISL 535396|B.1.1.273|South Africa|2020-08-06	0.0005042679	Africa
Africa|hCoV-19/Morocco/6898/2020|EPI ISL 459976|B.1|Morocco|2020-03-16	Africa|hCoV-19/South Africa/KRISP-K002495/2020|EPI ISL 535396|B.1.1.273|South Africa|2020-08-06	0.0005715687	Africa
Africa|hCoV-19/Morocco/6899/2020|EPI ISL 459977|B.1.1|Morocco|2020-04-21	Africa|hCoV-19/South Africa/KRISP-K002495/2020|EPI ISL 535396|B.1.1.273|South Africa|2020-08-06	0.0003697280	Africa
Africa|hCoV-19/Morocco/6900/2020|EPI ISL 459978|B.1.1.247|Morocco|2020-04-20	Africa|hCoV-19/South Africa/KRISP-K002495/2020|EPI ISL 535396|B.1.1.273|South Africa|2020-08-06	0.0004706119	Africa
Africa|hCoV-19/Morocco/6901/2020|EPI ISL 459979|B.1|Morocco|2020-04-19	Africa|hCoV-19/South Africa/KRISP-K002495/2020|EPI ISL 535396|B.1.1.273|South Africa|2020-08-06	0.0005715189	Africa
Africa|hCoV-19/Morocco/6902/2020|EPI ISL 459980|B.1.1|Morocco|2020-04-19	Africa|hCoV-19/South Africa/KRISP-K002495/2020|EPI ISL 535396|B.1.1.273|South Africa|2020-08-06	0.0005042373	Africa
Africa|hCoV-19/Morocco/6903/2020|EPI ISL 459981|B.1|Morocco|2020-04-19	Africa|hCoV-19/South Africa/KRISP-K002495/2020|EPI ISL 535396|B.1.1.273|South Africa|2020-08-06	0.0007061126	Africa
Africa|hCoV-19/Morocco/6904/2020|EPI ISL 459982|B.1|Morocco|2020-04-18	Africa|hCoV-19/South Africa/KRISP-K002495/2020|EPI ISL 535396|B.1.1.273|South Africa|2020-08-06	0.0006724770	Africa
Africa|hCoV-19/Morocco/6905/2020|EPI ISL 459983|B.1.1|Morocco|2020-04-21	Africa|hCoV-19/South Africa/KRISP-K002495/2020|EPI ISL 535396|B.1.1.273|South Africa|2020-08-06	0.0004369879	Africa
Africa|hCoV-19/Morocco/6906/2020|EPI ISL 459984|B.1.1|Morocco|2020-04-06	Africa|hCoV-19/South Africa/KRISP-K002495/2020|EPI ISL 535396|B.1.1.273|South Africa|2020-08-06	0.0003360949	Africa
Africa|hCoV-19/Morocco/AZ183/2020|EPI ISL 476026|B.1.1|Morocco|2020-05-11	Africa|hCoV-19/South Africa/KRISP-K002495/2020|EPI ISL 535396|B.1.1.273|South Africa|2020-08-06	0.0005378874	Africa
Africa|hCoV-19/Morocco/CA24/2020|EPI ISL 476025|B.1.1|Morocco|2020-05-02	Africa|hCoV-19/South Africa/KRISP-K002495/2020|EPI ISL 535396|B.1.1.273|South Africa|2020-08-06	0.0006724813	Africa
Africa|hCoV-19/Morocco/HMIMV-Rabat102-03/2020|EPI ISL 471456|B.1|Morocco|2020-03-31	Africa|hCoV-19/South Africa/KRISP-K002495/2020|EPI ISL 535396|B.1.1.273|South Africa|2020-08-06	0.0006724746	Africa
Africa|hCoV-19/Morocco/HMIMV-Rabat1025-04/2020|EPI ISL 471457|B.1|Morocco|2020-04-13	Africa|hCoV-19/South Africa/KRISP-K002495/2020|EPI ISL 535396|B.1.1.273|South Africa|2020-08-06	0.0006051906	Africa
Africa|hCoV-19/Morocco/HMIMV-Rabat1429-04/2020|EPI ISL 471458|B.1|Morocco|2020-04-19	Africa|hCoV-19/South Africa/KRISP-K002495/2020|EPI ISL 535396|B.1.1.273|South Africa|2020-08-06	0.0007061458	Africa
Africa|hCoV-19/Morocco/HMIMV-Rabat1435-04/2020|EPI ISL 471459|B.1|Morocco|2020-04-19	Africa|hCoV-19/South Africa/KRISP-K002495/2020|EPI ISL 535396|B.1.1.273|South Africa|2020-08-06	0.0005715324	Africa
Africa|hCoV-19/Morocco/HMIMV-Rabat1462-04/2020|EPI ISL 471460|B.1|Morocco|2020-04-19	Africa|hCoV-19/South Africa/KRISP-K002495/2020|EPI ISL 535396|B.1.1.273|South Africa|2020-08-06	0.0006724770	Africa
Africa|hCoV-19/Morocco/OUA677-19/2020|EPI ISL 451400|B.1.5|Morocco|2020-04-23	Africa|hCoV-19/South Africa/KRISP-K002495/2020|EPI ISL 535396|B.1.1.273|South Africa|2020-08-06	0.0005715573	Africa
Africa|hCoV-19/Morocco/RA85/2020|EPI ISL 467299|B.1|Morocco|2020-05-21	Africa|hCoV-19/South Africa/KRISP-K002495/2020|EPI ISL 535396|B.1.1.273|South Africa|2020-08-06	0.0010428511	Africa
Africa|hCoV-19/Morocco/RMPS-01/2020|EPI ISL 469017|B.1|Morocco|2020-04-13	Africa|hCoV-19/South Africa/KRISP-K002495/2020|EPI ISL 535396|B.1.1.273|South Africa|2020-08-06	0.0005378893	Africa
Africa|hCoV-19/Morocco/RMPS-02/2020|EPI ISL 469049|B.1|Morocco|2020-03-30	Africa|hCoV-19/South Africa/KRISP-K002495/2020|EPI ISL 535396|B.1.1.273|South Africa|2020-08-06	0.0005379127	Africa
Africa|hCoV-19/Morocco/RMPS-03/2020|EPI ISL 469051|B.1|Morocco|2020-04-03	Africa|hCoV-19/South Africa/KRISP-K002495/2020|EPI ISL 535396|B.1.1.273|South Africa|2020-08-06	0.0006388101	Africa
Africa|hCoV-19/Morocco/RMPS-04/2020|EPI ISL 469052|B.1|Morocco|2020-03-30	Africa|hCoV-19/South Africa/KRISP-K002495/2020|EPI ISL 535396|B.1.1.273|South Africa|2020-08-06	0.0005378893	Africa
Africa|hCoV-19/Morocco/RMPS-05/2020|EPI ISL 469053|B.1|Morocco|2020-03-30	Africa|hCoV-19/South Africa/KRISP-K002495/2020|EPI ISL 535396|B.1.1.273|South Africa|2020-08-06	0.0005042610	Africa
Africa|hCoV-19/Morocco/RMPS-06/2020|EPI ISL 469054|B.1|Morocco|2020-04-01	Africa|hCoV-19/South Africa/KRISP-K002495/2020|EPI ISL 535396|B.1.1.273|South Africa|2020-08-06	0.0005378893	Africa
Africa|hCoV-19/Morocco/RMPS-12/2020|EPI ISL 482737|B.1.1|Morocco|2020-05-08	Africa|hCoV-19/South Africa/KRISP-K002495/2020|EPI ISL 535396|B.1.1.273|South Africa|2020-08-06	0.0005474129	Africa
Africa|hCoV-19/Morocco/RMPS-13/2020|EPI ISL 482738|B.1|Morocco|2020-04-10	Africa|hCoV-19/South Africa/KRISP-K002495/2020|EPI ISL 535396|B.1.1.273|South Africa|2020-08-06	0.0005473830	Africa
Africa|hCoV-19/Morocco/RMPS-14/2020|EPI ISL 482739|B.1|Morocco|2020-04-22	Africa|hCoV-19/South Africa/KRISP-K002495/2020|EPI ISL 535396|B.1.1.273|South Africa|2020-08-06	0.0005582679	Africa
Africa|hCoV-19/Morocco/refstage1/2020|EPI ISL 476559|B.1.5|Morocco|2020-02-27	Africa|hCoV-19/South Africa/KRISP-K002495/2020|EPI ISL 535396|B.1.1.273|South Africa|2020-08-06	0.0004369899	Africa
Africa|hCoV-19/Nigeria/AB03-CV135/2020|EPI ISL 527872|B.1.5|Nigeria|2020-05-12	Africa|hCoV-19/South Africa/KRISP-K002495/2020|EPI ISL 535396|B.1.1.273|South Africa|2020-08-06	0.0005776729	Africa
Africa|hCoV-19/Nigeria/ED01-CV155/2020|EPI ISL 527873|B.40|Nigeria|2020-02-21	Africa|hCoV-19/South Africa/KRISP-K002495/2020|EPI ISL 535396|B.1.1.273|South Africa|2020-08-06	0.0008407164	Africa
Africa|hCoV-19/Nigeria/ED02-CV156/2020|EPI ISL 527874|B.40|Nigeria|2020-03-23	Africa|hCoV-19/South Africa/KRISP-K002495/2020|EPI ISL 535396|B.1.1.273|South Africa|2020-08-06	0.0007397546	Africa
Africa|hCoV-19/Nigeria/ED03-CV157/2020|EPI ISL 527875|B.40|Nigeria|2020-03-26	Africa|hCoV-19/South Africa/KRISP-K002495/2020|EPI ISL 535396|B.1.1.273|South Africa|2020-08-06	0.0009022161	Africa
Africa|hCoV-19/Nigeria/ED04-CV158/2020|EPI ISL 527876|A|Nigeria|2020-03-25	Africa|hCoV-19/South Africa/KRISP-K002495/2020|EPI ISL 535396|B.1.1.273|South Africa|2020-08-06	0.0007733938	Africa
Africa|hCoV-19/Nigeria/ED06-CV159/2020|EPI ISL 527877|A|Nigeria|2020-03-25	Africa|hCoV-19/South Africa/KRISP-K002495/2020|EPI ISL 535396|B.1.1.273|South Africa|2020-08-06	0.0007988814	Africa
Africa|hCoV-19/Nigeria/ED07-CV160/2020|EPI ISL 527878|B.40|Nigeria|2020-03-31	Africa|hCoV-19/South Africa/KRISP-K002495/2020|EPI ISL 535396|B.1.1.273|South Africa|2020-08-06	0.0008744555	Africa
Africa|hCoV-19/Nigeria/ED1010-CV215/2020|EPI ISL 527879|B.1.1.229|Nigeria|2020-05-04	Africa|hCoV-19/South Africa/KRISP-K002495/2020|EPI ISL 535396|B.1.1.273|South Africa|2020-08-06	0.0004033397	Africa
Africa|hCoV-19/Nigeria/ED18-CV161/2020|EPI ISL 527880|B.1.5|Nigeria|2020-03-25	Africa|hCoV-19/South Africa/KRISP-K002495/2020|EPI ISL 535396|B.1.1.273|South Africa|2020-08-06	0.0004716805	Africa
Africa|hCoV-19/Nigeria/ED20-CV162/2020|EPI ISL 527881|B.1|Nigeria|2020-03-30	Africa|hCoV-19/South Africa/KRISP-K002495/2020|EPI ISL 535396|B.1.1.273|South Africa|2020-08-06	0.0005378894	Africa
Africa|hCoV-19/Nigeria/ED25-CV163/2020|EPI ISL 527882|B.1.5|Nigeria|2020-05-09	Africa|hCoV-19/South Africa/KRISP-K002495/2020|EPI ISL 535396|B.1.1.273|South Africa|2020-08-06	0.0004706136	Africa
Africa|hCoV-19/Nigeria/ED32-CV164/2020|EPI ISL 527883|B.1.5|Nigeria|2020-05-18	Africa|hCoV-19/South Africa/KRISP-K002495/2020|EPI ISL 535396|B.1.1.273|South Africa|2020-08-06	0.0004747570	Africa
Africa|hCoV-19/Nigeria/ED46-CV165/2020|EPI ISL 527884|B.1.1.229|Nigeria|2020-04-24	Africa|hCoV-19/South Africa/KRISP-K002495/2020|EPI ISL 535396|B.1.1.273|South Africa|2020-08-06	0.0004706039	Africa
Africa|hCoV-19/Nigeria/ED48-CV193/2020|EPI ISL 527885|B.1.5|Nigeria|2020-04-26	Africa|hCoV-19/South Africa/KRISP-K002495/2020|EPI ISL 535396|B.1.1.273|South Africa|2020-08-06	0.0003787073	Africa
Africa|hCoV-19/Nigeria/EK025-CV58/2020|EPI ISL 487098|B.1.1.71|Nigeria|2020-04-19	Africa|hCoV-19/South Africa/KRISP-K002495/2020|EPI ISL 535396|B.1.1.273|South Africa|2020-08-06	0.0004819517	Africa
Africa|hCoV-19/Nigeria/EK084-CV50/2020|EPI ISL 487105|B.1.1.71|Nigeria|2020-04-23	Africa|hCoV-19/South Africa/KRISP-K002495/2020|EPI ISL 535396|B.1.1.273|South Africa|2020-08-06	0.0004706000	Africa
Africa|hCoV-19/Nigeria/EK220-CV54/2020|EPI ISL 487102|B.1.1|Nigeria|2020-05-14	Africa|hCoV-19/South Africa/KRISP-K002495/2020|EPI ISL 535396|B.1.1.273|South Africa|2020-08-06	0.0004374997	Africa
Africa|hCoV-19/Nigeria/EK254-CV60/2020|EPI ISL 487096|B.1.1|Nigeria|2020-05-19	Africa|hCoV-19/South Africa/KRISP-K002495/2020|EPI ISL 535396|B.1.1.273|South Africa|2020-08-06	0.0004144494	Africa
Africa|hCoV-19/Nigeria/EK291-CV115/2020|EPI ISL 527887|B.1.1|Nigeria|2020-06-02	Africa|hCoV-19/South Africa/KRISP-K002495/2020|EPI ISL 535396|B.1.1.273|South Africa|2020-08-06	0.0004706321	Africa
Africa|hCoV-19/Nigeria/KW017-CV24/2020|EPI ISL 455362|B.1.255|Nigeria|2020-04-10	Africa|hCoV-19/South Africa/KRISP-K002495/2020|EPI ISL 535396|B.1.1.273|South Africa|2020-08-06	0.0005715438	Africa
Africa|hCoV-19/Nigeria/KW298-CV48/2020|EPI ISL 487107|A|Nigeria|2020-05-08	Africa|hCoV-19/South Africa/KRISP-K002495/2020|EPI ISL 535396|B.1.1.273|South Africa|2020-08-06	0.0008406842	Africa
Africa|hCoV-19/Nigeria/KW326-CV52/2020|EPI ISL 487103|B.1.1|Nigeria|2020-05-09	Africa|hCoV-19/South Africa/KRISP-K002495/2020|EPI ISL 535396|B.1.1.273|South Africa|2020-08-06	0.0004055652	Africa
Africa|hCoV-19/Nigeria/Lagos01/2020|EPI ISL 413550|B.1.1|Nigeria|2020-02-27	Africa|hCoV-19/South Africa/KRISP-K002495/2020|EPI ISL 535396|B.1.1.273|South Africa|2020-08-06	0.0003743748	Africa
Africa|hCoV-19/Nigeria/NG57752/2020|EPI ISL 462992|B.1.1|Nigeria|2020-03	Africa|hCoV-19/South Africa/KRISP-K002495/2020|EPI ISL 535396|B.1.1.273|South Africa|2020-08-06	0.0004038277	Africa
Africa|hCoV-19/Nigeria/OG007-CV22/2020|EPI ISL 455412|B.40|Nigeria|2020-03-29	Africa|hCoV-19/South Africa/KRISP-K002495/2020|EPI ISL 535396|B.1.1.273|South Africa|2020-08-06	0.0007734291	Africa
Africa|hCoV-19/Nigeria/ON191-CV49/2020|EPI ISL 487106|B.1.246|Nigeria|2020-06-30	Africa|hCoV-19/South Africa/KRISP-K002495/2020|EPI ISL 535396|B.1.1.273|South Africa|2020-08-06	0.0006418956	Africa
Africa|hCoV-19/Nigeria/ON505-CV43/2020|EPI ISL 487112|B.1.246|Nigeria|2020-05-24	Africa|hCoV-19/South Africa/KRISP-K002495/2020|EPI ISL 535396|B.1.1.273|South Africa|2020-08-06	0.0007060818	Africa
Africa|hCoV-19/Nigeria/ON507-CV44/2020|EPI ISL 487111|B.1.1.10|Nigeria|2020-05-24	Africa|hCoV-19/South Africa/KRISP-K002495/2020|EPI ISL 535396|B.1.1.273|South Africa|2020-08-06	0.0005385409	Africa
Africa|hCoV-19/Nigeria/ON595-CV121/2020|EPI ISL 527888|B.1.1.90|Nigeria|2020-06-03	Africa|hCoV-19/South Africa/KRISP-K002495/2020|EPI ISL 535396|B.1.1.273|South Africa|2020-08-06	0.0005042491	Africa
Africa|hCoV-19/Nigeria/ON705-CV153/2020|EPI ISL 527889|B.1.1.1|Nigeria|2020-06-09	Africa|hCoV-19/South Africa/KRISP-K002495/2020|EPI ISL 535396|B.1.1.273|South Africa|2020-08-06	0.0006051236	Africa
Africa|hCoV-19/Nigeria/ON752-CV144/2020|EPI ISL 527890|B.1|Nigeria|2020-06-11	Africa|hCoV-19/South Africa/KRISP-K002495/2020|EPI ISL 535396|B.1.1.273|South Africa|2020-08-06	0.0006729203	Africa
Africa|hCoV-19/Nigeria/ON920-CV152/2020|EPI ISL 527891|B.1.1.220|Nigeria|2020-06-16	Africa|hCoV-19/South Africa/KRISP-K002495/2020|EPI ISL 535396|B.1.1.273|South Africa|2020-08-06	0.0005048260	Africa
Africa|hCoV-19/Nigeria/ON969-CV145/2020|EPI ISL 527892|B.1.1|Nigeria|2020-06-17	Africa|hCoV-19/South Africa/KRISP-K002495/2020|EPI ISL 535396|B.1.1.273|South Africa|2020-08-06	0.0005042812	Africa
Africa|hCoV-19/Nigeria/OS016-CV3/2020|EPI ISL 455413|B.40|Nigeria|2020-03-27	Africa|hCoV-19/South Africa/KRISP-K002495/2020|EPI ISL 535396|B.1.1.273|South Africa|2020-08-06	0.0007419496	Africa
Africa|hCoV-19/Nigeria/OS030-CV5/2020|EPI ISL 455415|A|Nigeria|2020-03-29	Africa|hCoV-19/South Africa/KRISP-K002495/2020|EPI ISL 535396|B.1.1.273|South Africa|2020-08-06	0.0009409179	Africa
Africa|hCoV-19/Nigeria/OS055-CV8/2020|EPI ISL 455418|A|Nigeria|2020-03-29	Africa|hCoV-19/South Africa/KRISP-K002495/2020|EPI ISL 535396|B.1.1.273|South Africa|2020-08-06	0.0009322751	Africa
Africa|hCoV-19/Nigeria/OS060-CV9/2020|EPI ISL 455419|B.1|Nigeria|2020-03-29	Africa|hCoV-19/South Africa/KRISP-K002495/2020|EPI ISL 535396|B.1.1.273|South Africa|2020-08-06	0.0006781921	Africa
Africa|hCoV-19/Nigeria/OS070-CV11/2020|EPI ISL 455422|A|Nigeria|2020-03-29	Africa|hCoV-19/South Africa/KRISP-K002495/2020|EPI ISL 535396|B.1.1.273|South Africa|2020-08-06	0.0009080149	Africa
Africa|hCoV-19/Nigeria/OS085-CV14/2020|EPI ISL 455424|A|Nigeria|2020-03-29	Africa|hCoV-19/South Africa/KRISP-K002495/2020|EPI ISL 535396|B.1.1.273|South Africa|2020-08-06	0.0008070566	Africa
Africa|hCoV-19/Nigeria/OS125-CV20/2020|EPI ISL 455427|A|Nigeria|2020-03-29	Africa|hCoV-19/South Africa/KRISP-K002495/2020|EPI ISL 535396|B.1.1.273|South Africa|2020-08-06	0.0009095102	Africa
Africa|hCoV-19/Nigeria/OS294-CV42/2020|EPI ISL 487113|B.1.5|Nigeria|2020-04-23	Africa|hCoV-19/South Africa/KRISP-K002495/2020|EPI ISL 535396|B.1.1.273|South Africa|2020-08-06	0.0005378998	Africa
Africa|hCoV-19/Nigeria/OS524-CV45/2020|EPI ISL 487110|B.1.22|Nigeria|2020-05-11	Africa|hCoV-19/South Africa/KRISP-K002495/2020|EPI ISL 535396|B.1.1.273|South Africa|2020-08-06	0.0006388101	Africa
Africa|hCoV-19/Nigeria/OS589-CV46/2020|EPI ISL 487109|B.1.22|Nigeria|2020-05-29	Africa|hCoV-19/South Africa/KRISP-K002495/2020|EPI ISL 535396|B.1.1.273|South Africa|2020-08-06	0.0006726781	Africa
Africa|hCoV-19/Nigeria/OY008-CV29/2020|EPI ISL 455429|B.1|Nigeria|2020-03-27	Africa|hCoV-19/South Africa/KRISP-K002495/2020|EPI ISL 535396|B.1.1.273|South Africa|2020-08-06	0.0005378893	Africa
Africa|hCoV-19/Nigeria/OY045A-CV35/2020|EPI ISL 455431|B.40|Nigeria|2020-04-02	Africa|hCoV-19/South Africa/KRISP-K002495/2020|EPI ISL 535396|B.1.1.273|South Africa|2020-08-06	0.0007399287	Africa
Africa|hCoV-19/Nigeria/OY094-CV57/2020|EPI ISL 487099|B.1.1.102|Nigeria|2020-04-24	Africa|hCoV-19/South Africa/KRISP-K002495/2020|EPI ISL 535396|B.1.1.273|South Africa|2020-08-06	0.0004033653	Africa
Africa|hCoV-19/Nigeria/OY175-CV51/2020|EPI ISL 487104|B.1|Nigeria|2020-05-03	Africa|hCoV-19/South Africa/KRISP-K002495/2020|EPI ISL 535396|B.1.1.273|South Africa|2020-08-06	0.0005800587	Africa
Africa|hCoV-19/Nigeria/OY233-CV66/2020|EPI ISL 487091|B.1.246|Nigeria|2020-05-13	Africa|hCoV-19/South Africa/KRISP-K002495/2020|EPI ISL 535396|B.1.1.273|South Africa|2020-08-06	0.0008070538	Africa
Africa|hCoV-19/Nigeria/OY260-CV55/2020|EPI ISL 487101|B.1.265|Nigeria|2020-05-16	Africa|hCoV-19/South Africa/KRISP-K002495/2020|EPI ISL 535396|B.1.1.273|South Africa|2020-08-06	0.0007060818	Africa
Africa|hCoV-19/Nigeria/OY592-CV167/2020|EPI ISL 527898|B.1.265|Nigeria|2020-06-10	Africa|hCoV-19/South Africa/KRISP-K002495/2020|EPI ISL 535396|B.1.1.273|South Africa|2020-08-06	0.0008071000	Africa
Africa|hCoV-19/Nigeria/OY595-CV168/2020|EPI ISL 527899|B.1.265|Nigeria|2020-06-09	Africa|hCoV-19/South Africa/KRISP-K002495/2020|EPI ISL 535396|B.1.1.273|South Africa|2020-08-06	0.0008343346	Africa
Africa|hCoV-19/Nigeria/OY598-CV169/2020|EPI ISL 527900|B.1.1|Nigeria|2020-06-09	Africa|hCoV-19/South Africa/KRISP-K002495/2020|EPI ISL 535396|B.1.1.273|South Africa|2020-08-06	0.0006194647	Africa
Africa|hCoV-19/Nigeria/OY605-CV170/2020|EPI ISL 527901|B.1.1|Nigeria|2020-06-12	Africa|hCoV-19/South Africa/KRISP-K002495/2020|EPI ISL 535396|B.1.1.273|South Africa|2020-08-06	0.0006387534	Africa
Africa|hCoV-19/Nigeria/OY608-CV172/2020|EPI ISL 527903|B.1.1|Nigeria|2020-06-11	Africa|hCoV-19/South Africa/KRISP-K002495/2020|EPI ISL 535396|B.1.1.273|South Africa|2020-08-06	0.0005090791	Africa
Africa|hCoV-19/Nigeria/OY612-CV173/2020|EPI ISL 527904|B.1.1|Nigeria|2020-06-13	Africa|hCoV-19/South Africa/KRISP-K002495/2020|EPI ISL 535396|B.1.1.273|South Africa|2020-08-06	0.0005046797	Africa
Africa|hCoV-19/Nigeria/OY616-CV174/2020|EPI ISL 527905|B.1.1|Nigeria|2020-06-12	Africa|hCoV-19/South Africa/KRISP-K002495/2020|EPI ISL 535396|B.1.1.273|South Africa|2020-08-06	0.0006397005	Africa
Africa|hCoV-19/Nigeria/OY625-CV182/2020|EPI ISL 527909|B.1.1|Nigeria|2020-06-13	Africa|hCoV-19/South Africa/KRISP-K002495/2020|EPI ISL 535396|B.1.1.273|South Africa|2020-08-06	0.0005102579	Africa
Africa|hCoV-19/Nigeria/OY626-CV183/2020|EPI ISL 527910|B.1.1|Nigeria|2020-06-13	Africa|hCoV-19/South Africa/KRISP-K002495/2020|EPI ISL 535396|B.1.1.273|South Africa|2020-08-06	0.0005083385	Africa
Africa|hCoV-19/Nigeria/OY627-CV184/2020|EPI ISL 527911|B.1.1|Nigeria|2020-06-13	Africa|hCoV-19/South Africa/KRISP-K002495/2020|EPI ISL 535396|B.1.1.273|South Africa|2020-08-06	0.0003698569	Africa
Africa|hCoV-19/Nigeria/OY628-CV185/2020|EPI ISL 527912|B.1.1|Nigeria|2020-06-13	Africa|hCoV-19/South Africa/KRISP-K002495/2020|EPI ISL 535396|B.1.1.273|South Africa|2020-08-06	0.0006051620	Africa
Africa|hCoV-19/Nigeria/OY633-CV189/2020|EPI ISL 527914|B.1.1.71|Nigeria|2020-06-16	Africa|hCoV-19/South Africa/KRISP-K002495/2020|EPI ISL 535396|B.1.1.273|South Africa|2020-08-06	0.0005715055	Africa
Africa|hCoV-19/Nigeria/OY636-CV192/2020|EPI ISL 527915|B.1.1|Nigeria|2020-06-17	Africa|hCoV-19/South Africa/KRISP-K002495/2020|EPI ISL 535396|B.1.1.273|South Africa|2020-08-06	0.0004705820	Africa
Africa|hCoV-19/Senegal/003/2020|EPI ISL 418206|B.1.356|Senegal|2020-02-28	Africa|hCoV-19/South Africa/KRISP-K002495/2020|EPI ISL 535396|B.1.1.273|South Africa|2020-08-06	0.0005729440	Africa
Africa|hCoV-19/Senegal/016/2020|EPI ISL 418207|B.1.356|Senegal|2020-03-02	Africa|hCoV-19/South Africa/KRISP-K002495/2020|EPI ISL 535396|B.1.1.273|South Africa|2020-08-06	0.0005715189	Africa
Africa|hCoV-19/Senegal/020/2020|EPI ISL 418208|B.1.356|Senegal|2020-03-04	Africa|hCoV-19/South Africa/KRISP-K002495/2020|EPI ISL 535396|B.1.1.273|South Africa|2020-08-06	0.0005731179	Africa
Africa|hCoV-19/Senegal/026/2020|EPI ISL 418209|B.1.356|Senegal|2020-03-03	Africa|hCoV-19/South Africa/KRISP-K002495/2020|EPI ISL 535396|B.1.1.273|South Africa|2020-08-06	0.0006051500	Africa
Africa|hCoV-19/Senegal/073/2020|EPI ISL 418210|B.1|Senegal|2020-03-10	Africa|hCoV-19/South Africa/KRISP-K002495/2020|EPI ISL 535396|B.1.1.273|South Africa|2020-08-06	0.0004706341	Africa
Africa|hCoV-19/Senegal/082/2020|EPI ISL 418211|B.1|Senegal|2020-03-11	Africa|hCoV-19/South Africa/KRISP-K002495/2020|EPI ISL 535396|B.1.1.273|South Africa|2020-08-06	0.0004708557	Africa
Africa|hCoV-19/Senegal/087/2020|EPI ISL 418212|B.1|Senegal|2020-03-11	Africa|hCoV-19/South Africa/KRISP-K002495/2020|EPI ISL 535396|B.1.1.273|South Africa|2020-08-06	0.0004720462	Africa
Africa|hCoV-19/Senegal/094/2020|EPI ISL 418213|B.1|Senegal|2020-03-12	Africa|hCoV-19/South Africa/KRISP-K002495/2020|EPI ISL 535396|B.1.1.273|South Africa|2020-08-06	0.0005047361	Africa
Africa|hCoV-19/Senegal/102/2020|EPI ISL 418214|B.1|Senegal|2020-03-12	Africa|hCoV-19/South Africa/KRISP-K002495/2020|EPI ISL 535396|B.1.1.273|South Africa|2020-08-06	0.0004887192	Africa
Africa|hCoV-19/Senegal/119/2020|EPI ISL 418215|B.1|Senegal|2020-03-12	Africa|hCoV-19/South Africa/KRISP-K002495/2020|EPI ISL 535396|B.1.1.273|South Africa|2020-08-06	0.0005420725	Africa
Africa|hCoV-19/Senegal/1351/2020|EPI ISL 480556|B.6|Senegal|2020-03-28	Africa|hCoV-19/South Africa/KRISP-K002495/2020|EPI ISL 535396|B.1.1.273|South Africa|2020-08-06	0.0007414323	Africa
Africa|hCoV-19/Senegal/136/2020|EPI ISL 418216|A.2|Senegal|2020-03-13	Africa|hCoV-19/South Africa/KRISP-K002495/2020|EPI ISL 535396|B.1.1.273|South Africa|2020-08-06	0.0008406813	Africa
Africa|hCoV-19/Senegal/139/2020|EPI ISL 418217|B.1|Senegal|2020-03-13	Africa|hCoV-19/South Africa/KRISP-K002495/2020|EPI ISL 535396|B.1.1.273|South Africa|2020-08-06	0.0005074745	Africa
Africa|hCoV-19/Senegal/1683/2020|EPI ISL 480783|B.1|Senegal|2020-03-31	Africa|hCoV-19/South Africa/KRISP-K002495/2020|EPI ISL 535396|B.1.1.273|South Africa|2020-08-06	0.0005054452	Africa
Africa|hCoV-19/Senegal/1749/2020|EPI ISL 480787|B.1|Senegal|2020-03-31	Africa|hCoV-19/South Africa/KRISP-K002495/2020|EPI ISL 535396|B.1.1.273|South Africa|2020-08-06	0.0005065084	Africa
Africa|hCoV-19/Senegal/1966/2020|EPI ISL 480789|A.11|Senegal|2020-04-01	Africa|hCoV-19/South Africa/KRISP-K002495/2020|EPI ISL 535396|B.1.1.273|South Africa|2020-08-06	0.0008073856	Africa
Africa|hCoV-19/Senegal/2840/2020|EPI ISL 481220|B.1|Senegal|2020-04-06	Africa|hCoV-19/South Africa/KRISP-K002495/2020|EPI ISL 535396|B.1.1.273|South Africa|2020-08-06	0.0007264462	Africa
Africa|hCoV-19/Senegal/2865/2020|EPI ISL 481234|B.1|Senegal|2020-04-07	Africa|hCoV-19/South Africa/KRISP-K002495/2020|EPI ISL 535396|B.1.1.273|South Africa|2020-08-06	0.0007198754	Africa
Africa|hCoV-19/Senegal/306/2020|EPI ISL 420069|B.3|Senegal|2020-03-17	Africa|hCoV-19/South Africa/KRISP-K002495/2020|EPI ISL 535396|B.1.1.273|South Africa|2020-08-06	0.0006387997	Africa
Africa|hCoV-19/Senegal/315/2020|EPI ISL 420070|B.1|Senegal|2020-03-17	Africa|hCoV-19/South Africa/KRISP-K002495/2020|EPI ISL 535396|B.1.1.273|South Africa|2020-08-06	0.0005378659	Africa
Africa|hCoV-19/Senegal/328/2020|EPI ISL 420071|B.1|Senegal|2020-03-17	Africa|hCoV-19/South Africa/KRISP-K002495/2020|EPI ISL 535396|B.1.1.273|South Africa|2020-08-06	0.0007893387	Africa
Africa|hCoV-19/Senegal/3331/2020|EPI ISL 481235|B.1.5|Senegal|2020-04-09	Africa|hCoV-19/South Africa/KRISP-K002495/2020|EPI ISL 535396|B.1.1.273|South Africa|2020-08-06	0.0004709777	Africa
Africa|hCoV-19/Senegal/370/2020|EPI ISL 420072|B.1|Senegal|2020-03-18	Africa|hCoV-19/South Africa/KRISP-K002495/2020|EPI ISL 535396|B.1.1.273|South Africa|2020-08-06	0.0005729883	Africa
