## Supplementary material for "Epidemiology and genetic diversity of SARS-CoV-2 lineages circulating in Africa": Pairwise distance: ContinentsPairwiseDistance.csv (part 355 of 1021)

Species 1	Species 2	Dist	Continent
Africa|hCoV-19/Senegal/382/2020|EPI ISL 420073|B.1|Senegal|2020-03-19	Africa|hCoV-19/South Africa/KRISP-K002495/2020|EPI ISL 535396|B.1.1.273|South Africa|2020-08-06	0.0005715687	Africa
Africa|hCoV-19/Senegal/45436/2020|EPI ISL 498238|B.1.1|Senegal|2020-05-27	Africa|hCoV-19/South Africa/KRISP-K002495/2020|EPI ISL 535396|B.1.1.273|South Africa|2020-08-06	0.0004371349	Africa
Africa|hCoV-19/Senegal/45557/2020|EPI ISL 498239|B.1.1|Senegal|2020-05-27	Africa|hCoV-19/South Africa/KRISP-K002495/2020|EPI ISL 535396|B.1.1.273|South Africa|2020-08-06	0.0005420065	Africa
Africa|hCoV-19/Senegal/52357/2020|EPI ISL 498240|B.1.5.12|Senegal|2020-06-03	Africa|hCoV-19/South Africa/KRISP-K002495/2020|EPI ISL 535396|B.1.1.273|South Africa|2020-08-06	0.0007783508	Africa
Africa|hCoV-19/Senegal/52907/2020|EPI ISL 498241|B.1.5.12|Senegal|2020-06-05	Africa|hCoV-19/South Africa/KRISP-K002495/2020|EPI ISL 535396|B.1.1.273|South Africa|2020-08-06	0.0009734763	Africa
Africa|hCoV-19/Senegal/55499/2020|EPI ISL 498242|B.1.5|Senegal|2020-06-07	Africa|hCoV-19/South Africa/KRISP-K002495/2020|EPI ISL 535396|B.1.1.273|South Africa|2020-08-06	0.0005725521	Africa
Africa|hCoV-19/Senegal/55703/2020|EPI ISL 477148|B.1.356|Senegal|2020-06-07	Africa|hCoV-19/South Africa/KRISP-K002495/2020|EPI ISL 535396|B.1.1.273|South Africa|2020-08-06	0.0006961677	Africa
Africa|hCoV-19/Senegal/55728/2020|EPI ISL 477150|B.1.5.12|Senegal|2020-06-07	Africa|hCoV-19/South Africa/KRISP-K002495/2020|EPI ISL 535396|B.1.1.273|South Africa|2020-08-06	0.0006443263	Africa
Africa|hCoV-19/Senegal/55738/2020|EPI ISL 477141|B.1.5.12|Senegal|2020-06-07	Africa|hCoV-19/South Africa/KRISP-K002495/2020|EPI ISL 535396|B.1.1.273|South Africa|2020-08-06	0.0007961742	Africa
Africa|hCoV-19/Senegal/55752/2020|EPI ISL 477149|B.1.5.12|Senegal|2020-06-07	Africa|hCoV-19/South Africa/KRISP-K002495/2020|EPI ISL 535396|B.1.1.273|South Africa|2020-08-06	0.0006146412	Africa
Africa|hCoV-19/Senegal/57065/2020|EPI ISL 476148|B.1.1.44|Senegal|2020-06-09	Africa|hCoV-19/South Africa/KRISP-K002495/2020|EPI ISL 535396|B.1.1.273|South Africa|2020-08-06	0.0005052050	Africa
Africa|hCoV-19/Senegal/5718/2020|EPI ISL 481236|B.1|Senegal|2020-04-18	Africa|hCoV-19/South Africa/KRISP-K002495/2020|EPI ISL 535396|B.1.1.273|South Africa|2020-08-06	0.0005744484	Africa
Africa|hCoV-19/Senegal/57273/2020|EPI ISL 498243|B.1.5.12|Senegal|2020-06-07	Africa|hCoV-19/South Africa/KRISP-K002495/2020|EPI ISL 535396|B.1.1.273|South Africa|2020-08-06	0.0006388190	Africa
Africa|hCoV-19/Senegal/57476/2020|EPI ISL 476149|B.1.5.12|Senegal|2020-06-06	Africa|hCoV-19/South Africa/KRISP-K002495/2020|EPI ISL 535396|B.1.1.273|South Africa|2020-08-06	0.0007777805	Africa
Africa|hCoV-19/Senegal/57503/2020|EPI ISL 498244|B.1.5.12|Senegal|2020-06-09	Africa|hCoV-19/South Africa/KRISP-K002495/2020|EPI ISL 535396|B.1.1.273|South Africa|2020-08-06	0.0007781666	Africa
Africa|hCoV-19/Senegal/57540/2020|EPI ISL 476491|B.1.5.12|Senegal|2020-06-09	Africa|hCoV-19/South Africa/KRISP-K002495/2020|EPI ISL 535396|B.1.1.273|South Africa|2020-08-06	0.0008498899	Africa
Africa|hCoV-19/Senegal/5766/2020|EPI ISL 481237|B.1.5.12|Senegal|2020-04-17	Africa|hCoV-19/South Africa/KRISP-K002495/2020|EPI ISL 535396|B.1.1.273|South Africa|2020-08-06	0.0006388251	Africa
Africa|hCoV-19/Senegal/5770/2020|EPI ISL 481238|B.1|Senegal|2020-04-17	Africa|hCoV-19/South Africa/KRISP-K002495/2020|EPI ISL 535396|B.1.1.273|South Africa|2020-08-06	0.0005587881	Africa
Africa|hCoV-19/Senegal/5785/2020|EPI ISL 481239|B.1.5.12|Senegal|2020-04-17	Africa|hCoV-19/South Africa/KRISP-K002495/2020|EPI ISL 535396|B.1.1.273|South Africa|2020-08-06	0.0006053679	Africa
Africa|hCoV-19/Senegal/5971/2020|EPI ISL 481240|B.1.5|Senegal|2020-04-18	Africa|hCoV-19/South Africa/KRISP-K002495/2020|EPI ISL 535396|B.1.1.273|South Africa|2020-08-06	0.0005414146	Africa
Africa|hCoV-19/Senegal/5986/2020|EPI ISL 481243|B.1|Senegal|2020-04-18	Africa|hCoV-19/South Africa/KRISP-K002495/2020|EPI ISL 535396|B.1.1.273|South Africa|2020-08-06	0.0006053477	Africa
Africa|hCoV-19/Senegal/600/2020|EPI ISL 420074|B.1.5|Senegal|2020-03-20	Africa|hCoV-19/South Africa/KRISP-K002495/2020|EPI ISL 535396|B.1.1.273|South Africa|2020-08-06	0.0005042628	Africa
Africa|hCoV-19/Senegal/611/2020|EPI ISL 420076|B.1|Senegal|2020-03-20	Africa|hCoV-19/South Africa/KRISP-K002495/2020|EPI ISL 535396|B.1.1.273|South Africa|2020-08-06	0.0005379127	Africa
Africa|hCoV-19/Senegal/618/2020|EPI ISL 420077|A|Senegal|2020-03-20	Africa|hCoV-19/South Africa/KRISP-K002495/2020|EPI ISL 535396|B.1.1.273|South Africa|2020-08-06	0.0007733800	Africa
Africa|hCoV-19/Senegal/620/2020|EPI ISL 420078|A.11|Senegal|2020-03-20	Africa|hCoV-19/South Africa/KRISP-K002495/2020|EPI ISL 535396|B.1.1.273|South Africa|2020-08-06	0.0007751781	Africa
Africa|hCoV-19/Senegal/62365/2020|EPI ISL 476492|B.1.5.12|Senegal|2020-06-10	Africa|hCoV-19/South Africa/KRISP-K002495/2020|EPI ISL 535396|B.1.1.273|South Africa|2020-08-06	0.0006051784	Africa
Africa|hCoV-19/Senegal/62368/2020|EPI ISL 476493|B.1.1|Senegal|2020-06-10	Africa|hCoV-19/South Africa/KRISP-K002495/2020|EPI ISL 535396|B.1.1.273|South Africa|2020-08-06	0.0003697119	Africa
Africa|hCoV-19/Senegal/62431/2020|EPI ISL 498247|B.1.5.12|Senegal|2020-06-10	Africa|hCoV-19/South Africa/KRISP-K002495/2020|EPI ISL 535396|B.1.1.273|South Africa|2020-08-06	0.0006142637	Africa
Africa|hCoV-19/Senegal/62872/2020|EPI ISL 476494|B.1.5.12|Senegal|2020-06-11	Africa|hCoV-19/South Africa/KRISP-K002495/2020|EPI ISL 535396|B.1.1.273|South Africa|2020-08-06	0.0006064770	Africa
Africa|hCoV-19/Senegal/62874/2020|EPI ISL 476495|B.1.5.12|Senegal|2020-06-11	Africa|hCoV-19/South Africa/KRISP-K002495/2020|EPI ISL 535396|B.1.1.273|South Africa|2020-08-06	0.0006744495	Africa
Africa|hCoV-19/Senegal/63263/2020|EPI ISL 498249|B.1.5.12|Senegal|2020-06-11	Africa|hCoV-19/South Africa/KRISP-K002495/2020|EPI ISL 535396|B.1.1.273|South Africa|2020-08-06	0.0006085247	Africa
Africa|hCoV-19/Senegal/63728/2020|EPI ISL 476497|B.1.356|Senegal|2020-06-12	Africa|hCoV-19/South Africa/KRISP-K002495/2020|EPI ISL 535396|B.1.1.273|South Africa|2020-08-06	0.0006832324	Africa
Africa|hCoV-19/Senegal/63742/2020|EPI ISL 476514|B.1.5.12|Senegal|2020-06-12	Africa|hCoV-19/South Africa/KRISP-K002495/2020|EPI ISL 535396|B.1.1.273|South Africa|2020-08-06	0.0006388246	Africa
Africa|hCoV-19/Senegal/640/2020|EPI ISL 420079|B.1|Senegal|2020-03-20	Africa|hCoV-19/South Africa/KRISP-K002495/2020|EPI ISL 535396|B.1.1.273|South Africa|2020-08-06	0.0007937891	Africa
Africa|hCoV-19/Senegal/64033/2020|EPI ISL 485715|B.1.5|Senegal|2020-06-12	Africa|hCoV-19/South Africa/KRISP-K002495/2020|EPI ISL 535396|B.1.1.273|South Africa|2020-08-06	0.0006051784	Africa
Africa|hCoV-19/Senegal/64076/2020|EPI ISL 485716|B.1|Senegal|2020-06-12	Africa|hCoV-19/South Africa/KRISP-K002495/2020|EPI ISL 535396|B.1.1.273|South Africa|2020-08-06	0.0008744962	Africa
Africa|hCoV-19/Senegal/64096/2020|EPI ISL 485717|B.1.5.12|Senegal|2020-06-12	Africa|hCoV-19/South Africa/KRISP-K002495/2020|EPI ISL 535396|B.1.1.273|South Africa|2020-08-06	0.0006435759	Africa
Africa|hCoV-19/Senegal/64101/2020|EPI ISL 476516|B.1.5.12|Senegal|2020-06-12	Africa|hCoV-19/South Africa/KRISP-K002495/2020|EPI ISL 535396|B.1.1.273|South Africa|2020-08-06	0.0006412177	Africa
Africa|hCoV-19/Senegal/64163/2020|EPI ISL 477159|B.1.5.12|Senegal|2020-06-12	Africa|hCoV-19/South Africa/KRISP-K002495/2020|EPI ISL 535396|B.1.1.273|South Africa|2020-08-06	0.0008267442	Africa
Africa|hCoV-19/Senegal/64166/2020|EPI ISL 476558|B.1.5.12|Senegal|2020-06-12	Africa|hCoV-19/South Africa/KRISP-K002495/2020|EPI ISL 535396|B.1.1.273|South Africa|2020-08-06	0.0008103141	Africa
Africa|hCoV-19/Senegal/6427/2020|EPI ISL 486873|B.1.5|Senegal|2020-04-20	Africa|hCoV-19/South Africa/KRISP-K002495/2020|EPI ISL 535396|B.1.1.273|South Africa|2020-08-06	0.0005052748	Africa
Africa|hCoV-19/Senegal/6430/2020|EPI ISL 486872|B.1.1|Senegal|2020-04-11	Africa|hCoV-19/South Africa/KRISP-K002495/2020|EPI ISL 535396|B.1.1.273|South Africa|2020-08-06	0.0003709622	Africa
Africa|hCoV-19/Senegal/64709/2020|EPI ISL 476560|B.1.5.12|Senegal|2020-06-13	Africa|hCoV-19/South Africa/KRISP-K002495/2020|EPI ISL 535396|B.1.1.273|South Africa|2020-08-06	0.0011499006	Africa
Africa|hCoV-19/Senegal/64716/2020|EPI ISL 498250|B.1.5.12|Senegal|2020-06-13	Africa|hCoV-19/South Africa/KRISP-K002495/2020|EPI ISL 535396|B.1.1.273|South Africa|2020-08-06	0.0006070494	Africa
Africa|hCoV-19/Senegal/64729/2020|EPI ISL 477155|B.1.1.44|Senegal|2020-06-11	Africa|hCoV-19/South Africa/KRISP-K002495/2020|EPI ISL 535396|B.1.1.273|South Africa|2020-08-06	0.0005745488	Africa
Africa|hCoV-19/Senegal/64763/2020|EPI ISL 476562|B.1.292|Senegal|2020-06-13	Africa|hCoV-19/South Africa/KRISP-K002495/2020|EPI ISL 535396|B.1.1.273|South Africa|2020-08-06	0.0006052025	Africa
Africa|hCoV-19/Senegal/64766/2020|EPI ISL 476564|B.1.5.12|Senegal|2020-06-13	Africa|hCoV-19/South Africa/KRISP-K002495/2020|EPI ISL 535396|B.1.1.273|South Africa|2020-08-06	0.0006724025	Africa
Africa|hCoV-19/Senegal/64771/2020|EPI ISL 482874|B.1.1.44|Senegal|2020-06-13	Africa|hCoV-19/South Africa/KRISP-K002495/2020|EPI ISL 535396|B.1.1.273|South Africa|2020-08-06	0.0005715745	Africa
Africa|hCoV-19/Senegal/64772/2020|EPI ISL 477154|B.1.5.12|Senegal|2020-06-13	Africa|hCoV-19/South Africa/KRISP-K002495/2020|EPI ISL 535396|B.1.1.273|South Africa|2020-08-06	0.0007619266	Africa
Africa|hCoV-19/Senegal/6481/2020|EPI ISL 486871|B.1.5|Senegal|2020-04-21	Africa|hCoV-19/South Africa/KRISP-K002495/2020|EPI ISL 535396|B.1.1.273|South Africa|2020-08-06	0.0004721846	Africa
Africa|hCoV-19/Senegal/64916/2020|EPI ISL 477156|B.1.5.12|Senegal|2020-06-13	Africa|hCoV-19/South Africa/KRISP-K002495/2020|EPI ISL 535396|B.1.1.273|South Africa|2020-08-06	0.0006420588	Africa
Africa|hCoV-19/Senegal/64932/2020|EPI ISL 476569|B.1.1.44|Senegal|2020-06-13	Africa|hCoV-19/South Africa/KRISP-K002495/2020|EPI ISL 535396|B.1.1.273|South Africa|2020-08-06	0.0004370673	Africa
Africa|hCoV-19/Senegal/64969/2020|EPI ISL 476570|B.1.5.12|Senegal|2020-06-13	Africa|hCoV-19/South Africa/KRISP-K002495/2020|EPI ISL 535396|B.1.1.273|South Africa|2020-08-06	0.0009024930	Africa
Africa|hCoV-19/Senegal/65030/2020|EPI ISL 476572|B.1.5.12|Senegal|2020-06-14	Africa|hCoV-19/South Africa/KRISP-K002495/2020|EPI ISL 535396|B.1.1.273|South Africa|2020-08-06	0.0006051374	Africa
Africa|hCoV-19/Senegal/65052/2020|EPI ISL 476574|B.1.5|Senegal|2020-06-13	Africa|hCoV-19/South Africa/KRISP-K002495/2020|EPI ISL 535396|B.1.1.273|South Africa|2020-08-06	0.0005742734	Africa
Africa|hCoV-19/Senegal/65428/2020|EPI ISL 485712|B.1.5.12|Senegal|2020-06-14	Africa|hCoV-19/South Africa/KRISP-K002495/2020|EPI ISL 535396|B.1.1.273|South Africa|2020-08-06	0.0008107687	Africa
Africa|hCoV-19/Senegal/65481/2020|EPI ISL 477151|B.1.1|Senegal|2020-06-14	Africa|hCoV-19/South Africa/KRISP-K002495/2020|EPI ISL 535396|B.1.1.273|South Africa|2020-08-06	0.0005170156	Africa
Africa|hCoV-19/Senegal/65548/2020|EPI ISL 477153|B.1.5.12|Senegal|2020-06-14	Africa|hCoV-19/South Africa/KRISP-K002495/2020|EPI ISL 535396|B.1.1.273|South Africa|2020-08-06	0.0007639710	Africa
Africa|hCoV-19/Senegal/65601/2020|EPI ISL 485713|B.1.5.12|Senegal|2020-06-14	Africa|hCoV-19/South Africa/KRISP-K002495/2020|EPI ISL 535396|B.1.1.273|South Africa|2020-08-06	0.0006051517	Africa
Africa|hCoV-19/Senegal/659/2020|EPI ISL 480554|B.1|Senegal|2020-03-21	Africa|hCoV-19/South Africa/KRISP-K002495/2020|EPI ISL 535396|B.1.1.273|South Africa|2020-08-06	0.0005730542	Africa
Africa|hCoV-19/Senegal/6597/2020|EPI ISL 486870|B.1.356|Senegal|2020-04-23	Africa|hCoV-19/South Africa/KRISP-K002495/2020|EPI ISL 535396|B.1.1.273|South Africa|2020-08-06	0.0006051500	Africa
Africa|hCoV-19/Senegal/6619/2020|EPI ISL 498230|B.1|Senegal|2020-04-21	Africa|hCoV-19/South Africa/KRISP-K002495/2020|EPI ISL 535396|B.1.1.273|South Africa|2020-08-06	0.0005715075	Africa
Africa|hCoV-19/Senegal/6626/2020|EPI ISL 498229|B.1|Senegal|2020-04-21	Africa|hCoV-19/South Africa/KRISP-K002495/2020|EPI ISL 535396|B.1.1.273|South Africa|2020-08-06	0.0006054695	Africa
Africa|hCoV-19/Senegal/66298/2020|EPI ISL 485708|B.1.5.12|Senegal|2020-06-15	Africa|hCoV-19/South Africa/KRISP-K002495/2020|EPI ISL 535396|B.1.1.273|South Africa|2020-08-06	0.0008071622	Africa
Africa|hCoV-19/Senegal/66443/2020|EPI ISL 485711|B.1.1|Senegal|2020-06-15	Africa|hCoV-19/South Africa/KRISP-K002495/2020|EPI ISL 535396|B.1.1.273|South Africa|2020-08-06	0.0006121704	Africa
Africa|hCoV-19/Senegal/66458/2020|EPI ISL 485710|B.1.1|Senegal|2020-06-15	Africa|hCoV-19/South Africa/KRISP-K002495/2020|EPI ISL 535396|B.1.1.273|South Africa|2020-08-06	0.0004033477	Africa
Africa|hCoV-19/Senegal/6751/2020|EPI ISL 486859|B.1.1|Senegal|2020-04-21	Africa|hCoV-19/South Africa/KRISP-K002495/2020|EPI ISL 535396|B.1.1.273|South Africa|2020-08-06	0.0004762947	Africa
Africa|hCoV-19/Senegal/6762/2020|EPI ISL 486869|B.1.5.12|Senegal|2020-04-21	Africa|hCoV-19/South Africa/KRISP-K002495/2020|EPI ISL 535396|B.1.1.273|South Africa|2020-08-06	0.0008052058	Africa
Africa|hCoV-19/Senegal/68303/2020|EPI ISL 477143|B.1.5.12|Senegal|2020-06-17	Africa|hCoV-19/South Africa/KRISP-K002495/2020|EPI ISL 535396|B.1.1.273|South Africa|2020-08-06	0.0006438534	Africa
Africa|hCoV-19/Senegal/68349/2020|EPI ISL 485635|B.1.5.12|Senegal|2020-06-18	Africa|hCoV-19/South Africa/KRISP-K002495/2020|EPI ISL 535396|B.1.1.273|South Africa|2020-08-06	0.0007396900	Africa
Africa|hCoV-19/Senegal/6837/2020|EPI ISL 486868|B.1.272|Senegal|2020-04-21	Africa|hCoV-19/South Africa/KRISP-K002495/2020|EPI ISL 535396|B.1.1.273|South Africa|2020-08-06	0.0006791251	Africa
Africa|hCoV-19/Senegal/6839/2020|EPI ISL 486867|B.1|Senegal|2020-04-23	Africa|hCoV-19/South Africa/KRISP-K002495/2020|EPI ISL 535396|B.1.1.273|South Africa|2020-08-06	0.0006083933	Africa
Africa|hCoV-19/Senegal/68458/2020|EPI ISL 482878|B.1.1|Senegal|2020-06-18	Africa|hCoV-19/South Africa/KRISP-K002495/2020|EPI ISL 535396|B.1.1.273|South Africa|2020-08-06	0.0004033477	Africa
Africa|hCoV-19/Senegal/6847/2020|EPI ISL 486865|B.1.272|Senegal|2020-04-02	Africa|hCoV-19/South Africa/KRISP-K002495/2020|EPI ISL 535396|B.1.1.273|South Africa|2020-08-06	0.0006388101	Africa
Africa|hCoV-19/Senegal/68488/2020|EPI ISL 482877|B.1.356|Senegal|2020-06-17	Africa|hCoV-19/South Africa/KRISP-K002495/2020|EPI ISL 535396|B.1.1.273|South Africa|2020-08-06	0.0007396875	Africa
Africa|hCoV-19/Senegal/68525/2020|EPI ISL 477142|B.1.1|Senegal|2020-06-17	Africa|hCoV-19/South Africa/KRISP-K002495/2020|EPI ISL 535396|B.1.1.273|South Africa|2020-08-06	0.0006212626	Africa
Africa|hCoV-19/Senegal/68548/2020|EPI ISL 482876|B.1.5.12|Senegal|2020-06-17	Africa|hCoV-19/South Africa/KRISP-K002495/2020|EPI ISL 535396|B.1.1.273|South Africa|2020-08-06	0.0006129858	Africa
Africa|hCoV-19/Senegal/68550/2020|EPI ISL 482875|B.1.5.12|Senegal|2020-06-16	Africa|hCoV-19/South Africa/KRISP-K002495/2020|EPI ISL 535396|B.1.1.273|South Africa|2020-08-06	0.0006061566	Africa
Africa|hCoV-19/Senegal/6914/2020|EPI ISL 498237|B.1.5|Senegal|2020-04-24	Africa|hCoV-19/South Africa/KRISP-K002495/2020|EPI ISL 535396|B.1.1.273|South Africa|2020-08-06	0.0006524739	Africa
Africa|hCoV-19/Senegal/6934/2020|EPI ISL 498235|B.1.5.12|Senegal|2020-04-22	Africa|hCoV-19/South Africa/KRISP-K002495/2020|EPI ISL 535396|B.1.1.273|South Africa|2020-08-06	0.0007442801	Africa
Africa|hCoV-19/Senegal/70339/2020|EPI ISL 477146|B.1.5.12|Senegal|2020-06-20	Africa|hCoV-19/South Africa/KRISP-K002495/2020|EPI ISL 535396|B.1.1.273|South Africa|2020-08-06	0.0006870206	Africa
Africa|hCoV-19/Senegal/70427/2020|EPI ISL 477144|B.1.5.12|Senegal|2020-06-20	Africa|hCoV-19/South Africa/KRISP-K002495/2020|EPI ISL 535396|B.1.1.273|South Africa|2020-08-06	0.0006886452	Africa
Africa|hCoV-19/Senegal/70440/2020|EPI ISL 477145|B.1.5.12|Senegal|2020-06-19	Africa|hCoV-19/South Africa/KRISP-K002495/2020|EPI ISL 535396|B.1.1.273|South Africa|2020-08-06	0.0007592029	Africa
Africa|hCoV-19/Senegal/83493/2020|EPI ISL 498252|B.1.1.44|Senegal|2020-07-09	Africa|hCoV-19/South Africa/KRISP-K002495/2020|EPI ISL 535396|B.1.1.273|South Africa|2020-08-06	0.0006900889	Africa
Africa|hCoV-19/Senegal/9068/2020|EPI ISL 498236|B.1.356|Senegal|2020-04-24	Africa|hCoV-19/South Africa/KRISP-K002495/2020|EPI ISL 535396|B.1.1.273|South Africa|2020-08-06	0.0006057199	Africa
Africa|hCoV-19/Senegal/9250/2020|EPI ISL 486866|B.1.1|Senegal|2020-04-22	Africa|hCoV-19/South Africa/KRISP-K002495/2020|EPI ISL 535396|B.1.1.273|South Africa|2020-08-06	0.0006051499	Africa
Africa|hCoV-19/Senegal/9256/2020|EPI ISL 486864|B.1.1|Senegal|2020-04-23	Africa|hCoV-19/South Africa/KRISP-K002495/2020|EPI ISL 535396|B.1.1.273|South Africa|2020-08-06	0.0006113416	Africa
Africa|hCoV-19/Senegal/9369/2020|EPI ISL 486863|B.1.5|Senegal|2020-04-25	Africa|hCoV-19/South Africa/KRISP-K002495/2020|EPI ISL 535396|B.1.1.273|South Africa|2020-08-06	0.0004706138	Africa
Africa|hCoV-19/Senegal/9392/2020|EPI ISL 486862|B.1.1|Senegal|2020-04-25	Africa|hCoV-19/South Africa/KRISP-K002495/2020|EPI ISL 535396|B.1.1.273|South Africa|2020-08-06	0.0005065869	Africa
Africa|hCoV-19/Senegal/9439/2020|EPI ISL 486861|B.1.1.44|Senegal|2020-04-25	Africa|hCoV-19/South Africa/KRISP-K002495/2020|EPI ISL 535396|B.1.1.273|South Africa|2020-08-06	0.0004034292	Africa
Africa|hCoV-19/Senegal/9615/2020|EPI ISL 486860|B.1.5.12|Senegal|2020-04-25	Africa|hCoV-19/South Africa/KRISP-K002495/2020|EPI ISL 535396|B.1.1.273|South Africa|2020-08-06	0.0005715075	Africa
Africa|hCoV-19/Senegal/9819/2020|EPI ISL 498233|B.1|Senegal|2020-04-25	Africa|hCoV-19/South Africa/KRISP-K002495/2020|EPI ISL 535396|B.1.1.273|South Africa|2020-08-06	0.0006845586	Africa
Africa|hCoV-19/Senegal/9821/2020|EPI ISL 498232|B.1.356|Senegal|2020-04-25	Africa|hCoV-19/South Africa/KRISP-K002495/2020|EPI ISL 535396|B.1.1.273|South Africa|2020-08-06	0.0006122017	Africa
Africa|hCoV-19/Senegal/9838/2020|EPI ISL 498231|B.1.272|Senegal|2020-04-25	Africa|hCoV-19/South Africa/KRISP-K002495/2020|EPI ISL 535396|B.1.1.273|South Africa|2020-08-06	0.0007122278	Africa
Africa|hCoV-19/Sierra Leone/KGH-G-8548/2020|EPI ISL 512811|B.1|Sierra Leone|2020-03-30	Africa|hCoV-19/South Africa/KRISP-K002495/2020|EPI ISL 535396|B.1.1.273|South Africa|2020-08-06	0.0005715688	Africa
Africa|hCoV-19/Sierra Leone/KGH-G-8549/2020|EPI ISL 512812|B.1.1|Sierra Leone|2020-03-31	Africa|hCoV-19/South Africa/KRISP-K002495/2020|EPI ISL 535396|B.1.1.273|South Africa|2020-08-06	0.0003360949	Africa
Africa|hCoV-19/Sierra Leone/KGH-G-8603/2020|EPI ISL 512813|B.1|Sierra Leone|2020-04-23	Africa|hCoV-19/South Africa/KRISP-K002495/2020|EPI ISL 535396|B.1.1.273|South Africa|2020-08-06	0.0005717937	Africa
Africa|hCoV-19/Sierra Leone/KGH-G-8604/2020|EPI ISL 512814|B.6|Sierra Leone|2020-04-03	Africa|hCoV-19/South Africa/KRISP-K002495/2020|EPI ISL 535396|B.1.1.273|South Africa|2020-08-06	0.0007397371	Africa
Africa|hCoV-19/Sierra Leone/KGH-G-8607/2020|EPI ISL 512815|B.1.1|Sierra Leone|2020-04-03	Africa|hCoV-19/South Africa/KRISP-K002495/2020|EPI ISL 535396|B.1.1.273|South Africa|2020-08-06	0.0003698697	Africa
Africa|hCoV-19/Sierra Leone/KGH-G-8625/2020|EPI ISL 512816|A.12|Sierra Leone|2020-04-10	Africa|hCoV-19/South Africa/KRISP-K002495/2020|EPI ISL 535396|B.1.1.273|South Africa|2020-08-06	0.0010427359	Africa
Africa|hCoV-19/Sierra Leone/KGH-G-8626/2020|EPI ISL 512817|A.12|Sierra Leone|2020-04-10	Africa|hCoV-19/South Africa/KRISP-K002495/2020|EPI ISL 535396|B.1.1.273|South Africa|2020-08-06	0.0009416867	Africa
Africa|hCoV-19/Sierra Leone/KGH-G-8627/2020|EPI ISL 512818|B.1.5|Sierra Leone|2020-04-08	Africa|hCoV-19/South Africa/KRISP-K002495/2020|EPI ISL 535396|B.1.1.273|South Africa|2020-08-06	0.0005042729	Africa
Africa|hCoV-19/Sierra Leone/KGH-G-8668/2020|EPI ISL 512819|A.12|Sierra Leone|2020-04-11	Africa|hCoV-19/South Africa/KRISP-K002495/2020|EPI ISL 535396|B.1.1.273|South Africa|2020-08-06	0.0009313031	Africa
Africa|hCoV-19/Sierra Leone/KGH-G-8669/2020|EPI ISL 512820|A.12|Sierra Leone|2020-04-14	Africa|hCoV-19/South Africa/KRISP-K002495/2020|EPI ISL 535396|B.1.1.273|South Africa|2020-08-06	0.0009753802	Africa
Africa|hCoV-19/South Africa/KRISP-0001/2020|EPI ISL 467431|B|South Africa|2020-03-23	Africa|hCoV-19/South Africa/KRISP-K002495/2020|EPI ISL 535396|B.1.1.273|South Africa|2020-08-06	0.0005727588	Africa
Africa|hCoV-19/South Africa/KRISP-0016/2020|EPI ISL 467432|B.1.106|South Africa|2020-03-28	Africa|hCoV-19/South Africa/KRISP-K002495/2020|EPI ISL 535396|B.1.1.273|South Africa|2020-08-06	0.0004706294	Africa
Africa|hCoV-19/South Africa/KRISP-0017/2020|EPI ISL 467433|B.1.5|South Africa|2020-04-03	Africa|hCoV-19/South Africa/KRISP-K002495/2020|EPI ISL 535396|B.1.1.273|South Africa|2020-08-06	0.0004370042	Africa
Africa|hCoV-19/South Africa/KRISP-0019/2020|EPI ISL 467434|B.1.5|South Africa|2020-04-02	Africa|hCoV-19/South Africa/KRISP-K002495/2020|EPI ISL 535396|B.1.1.273|South Africa|2020-08-06	0.0004370042	Africa
Africa|hCoV-19/South Africa/KRISP-0021/2020|EPI ISL 467435|B.1.5|South Africa|2020-04-02	Africa|hCoV-19/South Africa/KRISP-K002495/2020|EPI ISL 535396|B.1.1.273|South Africa|2020-08-06	0.0004708351	Africa
Africa|hCoV-19/South Africa/KRISP-0024/2020|EPI ISL 467436|B.1.106|South Africa|2020-04-01	Africa|hCoV-19/South Africa/KRISP-K002495/2020|EPI ISL 535396|B.1.1.273|South Africa|2020-08-06	0.0004492455	Africa
Africa|hCoV-19/South Africa/KRISP-0026/2020|EPI ISL 467437|B.1.106|South Africa|2020-04-01	Africa|hCoV-19/South Africa/KRISP-K002495/2020|EPI ISL 535396|B.1.1.273|South Africa|2020-08-06	0.0004710576	Africa
Africa|hCoV-19/South Africa/KRISP-0028/2020|EPI ISL 467438|B.1.106|South Africa|2020-04-02	Africa|hCoV-19/South Africa/KRISP-K002495/2020|EPI ISL 535396|B.1.1.273|South Africa|2020-08-06	0.0005195526	Africa
Africa|hCoV-19/South Africa/KRISP-0029/2020|EPI ISL 467439|B.1.5|South Africa|2020-04-02	Africa|hCoV-19/South Africa/KRISP-K002495/2020|EPI ISL 535396|B.1.1.273|South Africa|2020-08-06	0.0004579513	Africa
Africa|hCoV-19/South Africa/KRISP-0033/2020|EPI ISL 467440|B.1.106|South Africa|2020-04-01	Africa|hCoV-19/South Africa/KRISP-K002495/2020|EPI ISL 535396|B.1.1.273|South Africa|2020-08-06	0.0004762637	Africa
Africa|hCoV-19/South Africa/KRISP-0035/2020|EPI ISL 467441|B.1.5|South Africa|2020-03-27	Africa|hCoV-19/South Africa/KRISP-K002495/2020|EPI ISL 535396|B.1.1.273|South Africa|2020-08-06	0.0004369895	Africa
Africa|hCoV-19/South Africa/KRISP-0041/2020|EPI ISL 467443|B.1.5|South Africa|2020-03-25	Africa|hCoV-19/South Africa/KRISP-K002495/2020|EPI ISL 535396|B.1.1.273|South Africa|2020-08-06	0.0004369895	Africa
Africa|hCoV-19/South Africa/KRISP-005/2020|EPI ISL 455630|B.1.5|South Africa|2020-04-29	Africa|hCoV-19/South Africa/KRISP-K002495/2020|EPI ISL 535396|B.1.1.273|South Africa|2020-08-06	0.0004893504	Africa
Africa|hCoV-19/South Africa/KRISP-0055/2020|EPI ISL 467444|B.1.5|South Africa|2020-03-24	Africa|hCoV-19/South Africa/KRISP-K002495/2020|EPI ISL 535396|B.1.1.273|South Africa|2020-08-06	0.0004369888	Africa
Africa|hCoV-19/South Africa/KRISP-0056/2020|EPI ISL 467445|B.1.5|South Africa|2020-04-04	Africa|hCoV-19/South Africa/KRISP-K002495/2020|EPI ISL 535396|B.1.1.273|South Africa|2020-08-06	0.0005042829	Africa
Africa|hCoV-19/South Africa/KRISP-0057/2020|EPI ISL 467446|B.1.5|South Africa|2020-03-29	Africa|hCoV-19/South Africa/KRISP-K002495/2020|EPI ISL 535396|B.1.1.273|South Africa|2020-08-06	0.0004374600	Africa
Africa|hCoV-19/South Africa/KRISP-0059/2020|EPI ISL 467448|B.1.5|South Africa|2020-04-01	Africa|hCoV-19/South Africa/KRISP-K002495/2020|EPI ISL 535396|B.1.1.273|South Africa|2020-08-06	0.0004770848	Africa
Africa|hCoV-19/South Africa/KRISP-0065/2020|EPI ISL 467449|B.1.106|South Africa|2020-04-04	Africa|hCoV-19/South Africa/KRISP-K002495/2020|EPI ISL 535396|B.1.1.273|South Africa|2020-08-06	0.0004713105	Africa
Africa|hCoV-19/South Africa/KRISP-0066/2020|EPI ISL 467450|B.1.106|South Africa|2020-04-03	Africa|hCoV-19/South Africa/KRISP-K002495/2020|EPI ISL 535396|B.1.1.273|South Africa|2020-08-06	0.0004706136	Africa
Africa|hCoV-19/South Africa/KRISP-0067/2020|EPI ISL 467451|B.1.5|South Africa|2020-04-03	Africa|hCoV-19/South Africa/KRISP-K002495/2020|EPI ISL 535396|B.1.1.273|South Africa|2020-08-06	0.0004369895	Africa
Africa|hCoV-19/South Africa/KRISP-0074/2020|EPI ISL 467452|B.1.106|South Africa|2020-04-04	Africa|hCoV-19/South Africa/KRISP-K002495/2020|EPI ISL 535396|B.1.1.273|South Africa|2020-08-06	0.0004808598	Africa
Africa|hCoV-19/South Africa/KRISP-0075/2020|EPI ISL 467453|B.1.106|South Africa|2020-04-04	Africa|hCoV-19/South Africa/KRISP-K002495/2020|EPI ISL 535396|B.1.1.273|South Africa|2020-08-06	0.0004708668	Africa
Africa|hCoV-19/South Africa/KRISP-0080/2020|EPI ISL 467454|B.1.106|South Africa|2020-04-01	Africa|hCoV-19/South Africa/KRISP-K002495/2020|EPI ISL 535396|B.1.1.273|South Africa|2020-08-06	0.0004706136	Africa
Africa|hCoV-19/South Africa/KRISP-0081/2020|EPI ISL 467455|B.1.106|South Africa|2020-04-06	Africa|hCoV-19/South Africa/KRISP-K002495/2020|EPI ISL 535396|B.1.1.273|South Africa|2020-08-06	0.0004706136	Africa
Africa|hCoV-19/South Africa/KRISP-0084/2020|EPI ISL 467456|B.1.106|South Africa|2020-04-05	Africa|hCoV-19/South Africa/KRISP-K002495/2020|EPI ISL 535396|B.1.1.273|South Africa|2020-08-06	0.0004706136	Africa
Africa|hCoV-19/South Africa/KRISP-0088/2020|EPI ISL 467457|B.1.106|South Africa|2020-04-07	Africa|hCoV-19/South Africa/KRISP-K002495/2020|EPI ISL 535396|B.1.1.273|South Africa|2020-08-06	0.0004706136	Africa
Africa|hCoV-19/South Africa/KRISP-0089/2020|EPI ISL 467458|B.1.106|South Africa|2020-04-05	Africa|hCoV-19/South Africa/KRISP-K002495/2020|EPI ISL 535396|B.1.1.273|South Africa|2020-08-06	0.0004799202	Africa
Africa|hCoV-19/South Africa/KRISP-0090/2020|EPI ISL 467459|B.1.106|South Africa|2020-04-03	Africa|hCoV-19/South Africa/KRISP-K002495/2020|EPI ISL 535396|B.1.1.273|South Africa|2020-08-06	0.0004815369	Africa
Africa|hCoV-19/South Africa/KRISP-0096/2020|EPI ISL 467461|B.1.106|South Africa|2020-04-01	Africa|hCoV-19/South Africa/KRISP-K002495/2020|EPI ISL 535396|B.1.1.273|South Africa|2020-08-06	0.0004743276	Africa
Africa|hCoV-19/South Africa/KRISP-0097/2020|EPI ISL 467462|B.1.106|South Africa|2020-04-01	Africa|hCoV-19/South Africa/KRISP-K002495/2020|EPI ISL 535396|B.1.1.273|South Africa|2020-08-06	0.0004709145	Africa
Africa|hCoV-19/South Africa/KRISP-0111/2020|EPI ISL 467465|B.1.106|South Africa|2020-04-01	Africa|hCoV-19/South Africa/KRISP-K002495/2020|EPI ISL 535396|B.1.1.273|South Africa|2020-08-06	0.0005738664	Africa
Africa|hCoV-19/South Africa/KRISP-0113/2020|EPI ISL 467467|B.1.106|South Africa|2020-04-05	Africa|hCoV-19/South Africa/KRISP-K002495/2020|EPI ISL 535396|B.1.1.273|South Africa|2020-08-06	0.0005042610	Africa
Africa|hCoV-19/South Africa/KRISP-0115/2020|EPI ISL 467468|B.1.5|South Africa|2020-04-04	Africa|hCoV-19/South Africa/KRISP-K002495/2020|EPI ISL 535396|B.1.1.273|South Africa|2020-08-06	0.0004369895	Africa
Africa|hCoV-19/South Africa/KRISP-0118/2020|EPI ISL 467470|B.1.106|South Africa|2020-04-01	Africa|hCoV-19/South Africa/KRISP-K002495/2020|EPI ISL 535396|B.1.1.273|South Africa|2020-08-06	0.0004706294	Africa
Africa|hCoV-19/South Africa/KRISP-0119/2020|EPI ISL 467471|B.1.5|South Africa|2020-04-01	Africa|hCoV-19/South Africa/KRISP-K002495/2020|EPI ISL 535396|B.1.1.273|South Africa|2020-08-06	0.0004369895	Africa
Africa|hCoV-19/South Africa/KRISP-012/2020|EPI ISL 421576|B.1.1.10|South Africa|2020-04-01	Africa|hCoV-19/South Africa/KRISP-K002495/2020|EPI ISL 535396|B.1.1.273|South Africa|2020-08-06	0.0004710616	Africa
Africa|hCoV-19/South Africa/KRISP-0120/2020|EPI ISL 467472|B.1.106|South Africa|2020-04-01	Africa|hCoV-19/South Africa/KRISP-K002495/2020|EPI ISL 535396|B.1.1.273|South Africa|2020-08-06	0.0005042610	Africa
Africa|hCoV-19/South Africa/KRISP-0123/2020|EPI ISL 467475|B.1.5|South Africa|2020-05-14	Africa|hCoV-19/South Africa/KRISP-K002495/2020|EPI ISL 535396|B.1.1.273|South Africa|2020-08-06	0.0005378912	Africa
Africa|hCoV-19/South Africa/KRISP-0124/2020|EPI ISL 467476|B.1.1.57|South Africa|2020-05-13	Africa|hCoV-19/South Africa/KRISP-K002495/2020|EPI ISL 535396|B.1.1.273|South Africa|2020-08-06	0.0003722512	Africa
Africa|hCoV-19/South Africa/KRISP-0125/2020|EPI ISL 467477|B.1.1.52|South Africa|2020-05-13	Africa|hCoV-19/South Africa/KRISP-K002495/2020|EPI ISL 535396|B.1.1.273|South Africa|2020-08-06	0.0004369689	Africa
Africa|hCoV-19/South Africa/KRISP-0126/2020|EPI ISL 467478|B.1.1.40|South Africa|2020-05-13	Africa|hCoV-19/South Africa/KRISP-K002495/2020|EPI ISL 535396|B.1.1.273|South Africa|2020-08-06	0.0005378405	Africa
Africa|hCoV-19/South Africa/KRISP-0127/2020|EPI ISL 467479|B.1.5.19|South Africa|2020-05-13	Africa|hCoV-19/South Africa/KRISP-K002495/2020|EPI ISL 535396|B.1.1.273|South Africa|2020-08-06	0.0005378785	Africa
Africa|hCoV-19/South Africa/KRISP-0128/2020|EPI ISL 467480|B.1.1.57|South Africa|2020-05-13	Africa|hCoV-19/South Africa/KRISP-K002495/2020|EPI ISL 535396|B.1.1.273|South Africa|2020-08-06	0.0003712965	Africa
Africa|hCoV-19/South Africa/KRISP-0129/2020|EPI ISL 467481|B.1.1.52|South Africa|2020-05-13	Africa|hCoV-19/South Africa/KRISP-K002495/2020|EPI ISL 535396|B.1.1.273|South Africa|2020-08-06	0.0004705915	Africa
Africa|hCoV-19/South Africa/KRISP-0130/2020|EPI ISL 467482|B.1.1.57|South Africa|2020-05-13	Africa|hCoV-19/South Africa/KRISP-K002495/2020|EPI ISL 535396|B.1.1.273|South Africa|2020-08-06	0.0004033397	Africa
Africa|hCoV-19/South Africa/KRISP-0131/2020|EPI ISL 467483|B.1.5|South Africa|2020-05-13	Africa|hCoV-19/South Africa/KRISP-K002495/2020|EPI ISL 535396|B.1.1.273|South Africa|2020-08-06	0.0005042628	Africa
Africa|hCoV-19/South Africa/KRISP-0132/2020|EPI ISL 467484|B.1.1.40|South Africa|2020-05-13	Africa|hCoV-19/South Africa/KRISP-K002495/2020|EPI ISL 535396|B.1.1.273|South Africa|2020-08-06	0.0004369499	Africa
Africa|hCoV-19/South Africa/KRISP-0133/2020|EPI ISL 467485|B.1.1.57|South Africa|2020-05-13	Africa|hCoV-19/South Africa/KRISP-K002495/2020|EPI ISL 535396|B.1.1.273|South Africa|2020-08-06	0.0004369689	Africa
Africa|hCoV-19/South Africa/KRISP-0134/2020|EPI ISL 467486|B.1.1.206|South Africa|2020-05-14	Africa|hCoV-19/South Africa/KRISP-K002495/2020|EPI ISL 535396|B.1.1.273|South Africa|2020-08-06	0.0004033302	Africa
Africa|hCoV-19/South Africa/KRISP-0135/2020|EPI ISL 467487|B.1.1.57|South Africa|2020-05-14	Africa|hCoV-19/South Africa/KRISP-K002495/2020|EPI ISL 535396|B.1.1.273|South Africa|2020-08-06	0.0003727684	Africa
Africa|hCoV-19/South Africa/KRISP-0136/2020|EPI ISL 467488|B.1.5|South Africa|2020-05-14	Africa|hCoV-19/South Africa/KRISP-K002495/2020|EPI ISL 535396|B.1.1.273|South Africa|2020-08-06	0.0005715325	Africa
Africa|hCoV-19/South Africa/KRISP-0137/2020|EPI ISL 467489|B.1.1.52|South Africa|2020-05-14	Africa|hCoV-19/South Africa/KRISP-K002495/2020|EPI ISL 535396|B.1.1.273|South Africa|2020-08-06	0.0004369689	Africa
Africa|hCoV-19/South Africa/KRISP-0138/2020|EPI ISL 467490|B.1.1.53|South Africa|2020-05-14	Africa|hCoV-19/South Africa/KRISP-K002495/2020|EPI ISL 535396|B.1.1.273|South Africa|2020-08-06	0.0004369792	Africa
Africa|hCoV-19/South Africa/KRISP-0139/2020|EPI ISL 467491|B.1.1|South Africa|2020-05-16	Africa|hCoV-19/South Africa/KRISP-K002495/2020|EPI ISL 535396|B.1.1.273|South Africa|2020-08-06	0.0004033478	Africa
Africa|hCoV-19/South Africa/KRISP-0143/2020|EPI ISL 467493|B.1.1.56|South Africa|2020-05-21	Africa|hCoV-19/South Africa/KRISP-K002495/2020|EPI ISL 535396|B.1.1.273|South Africa|2020-08-06	0.0003360949	Africa
Africa|hCoV-19/South Africa/KRISP-0144/2020|EPI ISL 467494|B.1.5.16|South Africa|2020-05-30	Africa|hCoV-19/South Africa/KRISP-K002495/2020|EPI ISL 535396|B.1.1.273|South Africa|2020-08-06	0.0005042729	Africa
Africa|hCoV-19/South Africa/KRISP-0145/2020|EPI ISL 467495|B.1.106|South Africa|2020-05-30	Africa|hCoV-19/South Africa/KRISP-K002495/2020|EPI ISL 535396|B.1.1.273|South Africa|2020-08-06	0.0005042391	Africa
Africa|hCoV-19/South Africa/KRISP-0148/2020|EPI ISL 467498|B.1.1|South Africa|2020-05-30	Africa|hCoV-19/South Africa/KRISP-K002495/2020|EPI ISL 535396|B.1.1.273|South Africa|2020-08-06	0.0004369983	Africa
Africa|hCoV-19/South Africa/KRISP-0149/2020|EPI ISL 467499|B.1.1|South Africa|2020-05-30	Africa|hCoV-19/South Africa/KRISP-K002495/2020|EPI ISL 535396|B.1.1.273|South Africa|2020-08-06	0.0003697119	Africa
Africa|hCoV-19/South Africa/KRISP-0150/2020|EPI ISL 467500|B.1.1.75|South Africa|2020-05-30	Africa|hCoV-19/South Africa/KRISP-K002495/2020|EPI ISL 535396|B.1.1.273|South Africa|2020-08-06	0.0005378297	Africa
Africa|hCoV-19/South Africa/KRISP-0151/2020|EPI ISL 467501|B.1.1|South Africa|2020-06-01	Africa|hCoV-19/South Africa/KRISP-K002495/2020|EPI ISL 535396|B.1.1.273|South Africa|2020-08-06	0.0004377546	Africa
Africa|hCoV-19/South Africa/KRISP-0152/2020|EPI ISL 467502|B.1.1|South Africa|2020-06-01	Africa|hCoV-19/South Africa/KRISP-K002495/2020|EPI ISL 535396|B.1.1.273|South Africa|2020-08-06	0.0004033478	Africa
Africa|hCoV-19/South Africa/KRISP-0153/2020|EPI ISL 467503|B.1.1|South Africa|2020-06-01	Africa|hCoV-19/South Africa/KRISP-K002495/2020|EPI ISL 535396|B.1.1.273|South Africa|2020-08-06	0.0004369689	Africa
Africa|hCoV-19/South Africa/KRISP-0154/2020|EPI ISL 467504|B.1.1|South Africa|2020-06-01	Africa|hCoV-19/South Africa/KRISP-K002495/2020|EPI ISL 535396|B.1.1.273|South Africa|2020-08-06	0.0003383461	Africa
Africa|hCoV-19/South Africa/KRISP-0155/2020|EPI ISL 467505|B.1.106|South Africa|2020-06-01	Africa|hCoV-19/South Africa/KRISP-K002495/2020|EPI ISL 535396|B.1.1.273|South Africa|2020-08-06	0.0005111624	Africa
Africa|hCoV-19/South Africa/KRISP-0157/2020|EPI ISL 467507|B.1.1.273|South Africa|2020-05-25	Africa|hCoV-19/South Africa/KRISP-K002495/2020|EPI ISL 535396|B.1.1.273|South Africa|2020-08-06	0.0003360870	Africa
Africa|hCoV-19/South Africa/KRISP-0158/2020|EPI ISL 467508|B.1.106|South Africa|2020-05-28	Africa|hCoV-19/South Africa/KRISP-K002495/2020|EPI ISL 535396|B.1.1.273|South Africa|2020-08-06	0.0005715438	Africa
Africa|hCoV-19/South Africa/KRISP-0159/2020|EPI ISL 467509|B.1.5|South Africa|2020-06-01	Africa|hCoV-19/South Africa/KRISP-K002495/2020|EPI ISL 535396|B.1.1.273|South Africa|2020-08-06	0.0004369895	Africa
Africa|hCoV-19/South Africa/KRISP-0160/2020|EPI ISL 467510|B.1.5|South Africa|2020-06-01	Africa|hCoV-19/South Africa/KRISP-K002495/2020|EPI ISL 535396|B.1.1.273|South Africa|2020-08-06	0.0004417104	Africa
Africa|hCoV-19/South Africa/KRISP-0161/2020|EPI ISL 467511|B.1.106|South Africa|2020-06-01	Africa|hCoV-19/South Africa/KRISP-K002495/2020|EPI ISL 535396|B.1.1.273|South Africa|2020-08-06	0.0005378895	Africa
Africa|hCoV-19/South Africa/KRISP-0165/2020|EPI ISL 467515|B.1.1|South Africa|2020-05-29	Africa|hCoV-19/South Africa/KRISP-K002495/2020|EPI ISL 535396|B.1.1.273|South Africa|2020-08-06	0.0003721467	Africa
Africa|hCoV-19/South Africa/KRISP-0166/2020|EPI ISL 467516|B.1.5|South Africa|2020-04-14	Africa|hCoV-19/South Africa/KRISP-K002495/2020|EPI ISL 535396|B.1.1.273|South Africa|2020-08-06	0.0005379255	Africa
Africa|hCoV-19/South Africa/KRISP-0167/2020|EPI ISL 467517|B.1.106|South Africa|2020-06-02	Africa|hCoV-19/South Africa/KRISP-K002495/2020|EPI ISL 535396|B.1.1.273|South Africa|2020-08-06	0.0005378893	Africa
Africa|hCoV-19/South Africa/KRISP-0168/2020|EPI ISL 467518|B.1.106|South Africa|2020-05-28	Africa|hCoV-19/South Africa/KRISP-K002495/2020|EPI ISL 535396|B.1.1.273|South Africa|2020-08-06	0.0005378893	Africa
Africa|hCoV-19/South Africa/KRISP-0169/2020|EPI ISL 467519|B.1|South Africa|2020-05-31	Africa|hCoV-19/South Africa/KRISP-K002495/2020|EPI ISL 535396|B.1.1.273|South Africa|2020-08-06	0.0005405914	Africa
Africa|hCoV-19/South Africa/KRISP-0170/2020|EPI ISL 467520|B.1.1.273|South Africa|2020-05-31	Africa|hCoV-19/South Africa/KRISP-K002495/2020|EPI ISL 535396|B.1.1.273|South Africa|2020-08-06	0.0003381551	Africa
Africa|hCoV-19/South Africa/KRISP-0174/2020|EPI ISL 467524|B.1.106|South Africa|2020-06-04	Africa|hCoV-19/South Africa/KRISP-K002495/2020|EPI ISL 535396|B.1.1.273|South Africa|2020-08-06	0.0005378893	Africa
Africa|hCoV-19/South Africa/KRISP-0175/2020|EPI ISL 482702|B.1.1.273|South Africa|2020-06-05	Africa|hCoV-19/South Africa/KRISP-K002495/2020|EPI ISL 535396|B.1.1.273|South Africa|2020-08-06	0.0003372622	Africa
Africa|hCoV-19/South Africa/KRISP-0178/2020|EPI ISL 482704|B.1.1.57|South Africa|2020-06-05	Africa|hCoV-19/South Africa/KRISP-K002495/2020|EPI ISL 535396|B.1.1.273|South Africa|2020-08-06	0.0004723329	Africa
Africa|hCoV-19/South Africa/KRISP-0179/2020|EPI ISL 482705|B.1.5.16|South Africa|2020-06-06	Africa|hCoV-19/South Africa/KRISP-K002495/2020|EPI ISL 535396|B.1.1.273|South Africa|2020-08-06	0.0006388252	Africa
Africa|hCoV-19/South Africa/KRISP-0185/2020|EPI ISL 482708|B.1.1|South Africa|2020-06-07	Africa|hCoV-19/South Africa/KRISP-K002495/2020|EPI ISL 535396|B.1.1.273|South Africa|2020-08-06	0.0004369879	Africa
Africa|hCoV-19/South Africa/KRISP-0190/2020|EPI ISL 482709|B.1.1.273|South Africa|2020-06-06	Africa|hCoV-19/South Africa/KRISP-K002495/2020|EPI ISL 535396|B.1.1.273|South Africa|2020-08-06	0.0003363469	Africa
Africa|hCoV-19/South Africa/KRISP-0191/2020|EPI ISL 482710|B.1.106|South Africa|2020-06-04	Africa|hCoV-19/South Africa/KRISP-K002495/2020|EPI ISL 535396|B.1.1.273|South Africa|2020-08-06	0.0005718265	Africa
Africa|hCoV-19/South Africa/KRISP-0193/2020|EPI ISL 482848|B.1.106|South Africa|2020-06-03	Africa|hCoV-19/South Africa/KRISP-K002495/2020|EPI ISL 535396|B.1.1.273|South Africa|2020-08-06	0.0005429812	Africa
Africa|hCoV-19/South Africa/KRISP-0194/2020|EPI ISL 482849|B.1.106|South Africa|2020-06-06	Africa|hCoV-19/South Africa/KRISP-K002495/2020|EPI ISL 535396|B.1.1.273|South Africa|2020-08-06	0.0005224484	Africa
Africa|hCoV-19/South Africa/KRISP-0195/2020|EPI ISL 482850|B.1.106|South Africa|2020-06-07	Africa|hCoV-19/South Africa/KRISP-K002495/2020|EPI ISL 535396|B.1.1.273|South Africa|2020-08-06	0.0006195893	Africa
Africa|hCoV-19/South Africa/KRISP-0196/2020|EPI ISL 482712|B.1.106|South Africa|2020-06-08	Africa|hCoV-19/South Africa/KRISP-K002495/2020|EPI ISL 535396|B.1.1.273|South Africa|2020-08-06	0.0006051500	Africa
Africa|hCoV-19/South Africa/KRISP-0197/2020|EPI ISL 482713|B.1.1.206|South Africa|2020-06-08	Africa|hCoV-19/South Africa/KRISP-K002495/2020|EPI ISL 535396|B.1.1.273|South Africa|2020-08-06	0.0004427422	Africa
Africa|hCoV-19/South Africa/KRISP-0198/2020|EPI ISL 482851|B.1.1|South Africa|2020-06-11	Africa|hCoV-19/South Africa/KRISP-K002495/2020|EPI ISL 535396|B.1.1.273|South Africa|2020-08-06	0.0004091740	Africa
Africa|hCoV-19/South Africa/KRISP-0199/2020|EPI ISL 482714|B.1.5|South Africa|2020-06-11	Africa|hCoV-19/South Africa/KRISP-K002495/2020|EPI ISL 535396|B.1.1.273|South Africa|2020-08-06	0.0005788412	Africa
Africa|hCoV-19/South Africa/KRISP-02/2020|EPI ISL 421572|B|South Africa|2020-03-23	Africa|hCoV-19/South Africa/KRISP-K002495/2020|EPI ISL 535396|B.1.1.273|South Africa|2020-08-06	0.0007905912	Africa
Africa|hCoV-19/South Africa/KRISP-0200/2020|EPI ISL 482715|B.1.5|South Africa|2020-06-11	Africa|hCoV-19/South Africa/KRISP-K002495/2020|EPI ISL 535396|B.1.1.273|South Africa|2020-08-06	0.0005445571	Africa
Africa|hCoV-19/South Africa/KRISP-0201/2020|EPI ISL 482716|B.1.1|South Africa|2020-06-11	Africa|hCoV-19/South Africa/KRISP-K002495/2020|EPI ISL 535396|B.1.1.273|South Africa|2020-08-06	0.0003697119	Africa
Africa|hCoV-19/South Africa/KRISP-0203/2020|EPI ISL 482852|B.1.1|South Africa|2020-06-11	Africa|hCoV-19/South Africa/KRISP-K002495/2020|EPI ISL 535396|B.1.1.273|South Africa|2020-08-06	0.0004035919	Africa
Africa|hCoV-19/South Africa/KRISP-0206/2020|EPI ISL 482719|B.1.5|South Africa|2020-06-11	Africa|hCoV-19/South Africa/KRISP-K002495/2020|EPI ISL 535396|B.1.1.273|South Africa|2020-08-06	0.0005392305	Africa
Africa|hCoV-19/South Africa/KRISP-0211/2020|EPI ISL 482720|B.1.5|South Africa|2020-06-11	Africa|hCoV-19/South Africa/KRISP-K002495/2020|EPI ISL 535396|B.1.1.273|South Africa|2020-08-06	0.0005044306	Africa
Africa|hCoV-19/South Africa/KRISP-0212/2020|EPI ISL 482721|B.1.5|South Africa|2020-06-11	Africa|hCoV-19/South Africa/KRISP-K002495/2020|EPI ISL 535396|B.1.1.273|South Africa|2020-08-06	0.0005057569	Africa
Africa|hCoV-19/South Africa/KRISP-0213/2020|EPI ISL 482722|B.1.5|South Africa|2020-06-11	Africa|hCoV-19/South Africa/KRISP-K002495/2020|EPI ISL 535396|B.1.1.273|South Africa|2020-08-06	0.0004709777	Africa
Africa|hCoV-19/South Africa/KRISP-0214/2020|EPI ISL 482723|B.1.5|South Africa|2020-06-11	Africa|hCoV-19/South Africa/KRISP-K002495/2020|EPI ISL 535396|B.1.1.273|South Africa|2020-08-06	0.0005739360	Africa
Africa|hCoV-19/South Africa/KRISP-0224/2020|EPI ISL 482724|B.1.144|South Africa|2020-06-11	Africa|hCoV-19/South Africa/KRISP-K002495/2020|EPI ISL 535396|B.1.1.273|South Africa|2020-08-06	0.0005103681	Africa
Africa|hCoV-19/South Africa/KRISP-0243/2020|EPI ISL 482725|B.1.140|South Africa|2020-06-14	Africa|hCoV-19/South Africa/KRISP-K002495/2020|EPI ISL 535396|B.1.1.273|South Africa|2020-08-06	0.0006207086	Africa
Africa|hCoV-19/South Africa/KRISP-0245/2020|EPI ISL 482726|B.1.144|South Africa|2020-06-14	Africa|hCoV-19/South Africa/KRISP-K002495/2020|EPI ISL 535396|B.1.1.273|South Africa|2020-08-06	0.0005378890	Africa
Africa|hCoV-19/South Africa/KRISP-0255/2020|EPI ISL 482728|B.1.5|South Africa|2020-06-14	Africa|hCoV-19/South Africa/KRISP-K002495/2020|EPI ISL 535396|B.1.1.273|South Africa|2020-08-06	0.0005096814	Africa
Africa|hCoV-19/South Africa/KRISP-0259/2020|EPI ISL 482729|B.1|South Africa|2020-06-15	Africa|hCoV-19/South Africa/KRISP-K002495/2020|EPI ISL 535396|B.1.1.273|South Africa|2020-08-06	0.0006157554	Africa
Africa|hCoV-19/South Africa/KRISP-0260/2020|EPI ISL 482730|B.1.140|South Africa|2020-06-15	Africa|hCoV-19/South Africa/KRISP-K002495/2020|EPI ISL 535396|B.1.1.273|South Africa|2020-08-06	0.0007178995	Africa
Africa|hCoV-19/South Africa/KRISP-0261/2020|EPI ISL 482731|B.1.5|South Africa|2020-06-15	Africa|hCoV-19/South Africa/KRISP-K002495/2020|EPI ISL 535396|B.1.1.273|South Africa|2020-08-06	0.0004424724	Africa
Africa|hCoV-19/South Africa/KRISP-0266/2020|EPI ISL 482853|B.1.1|South Africa|2020-06-17	Africa|hCoV-19/South Africa/KRISP-K002495/2020|EPI ISL 535396|B.1.1.273|South Africa|2020-08-06	0.0005379112	Africa
Africa|hCoV-19/South Africa/KRISP-0267/2020|EPI ISL 482854|A|South Africa|2020-06-17	Africa|hCoV-19/South Africa/KRISP-K002495/2020|EPI ISL 535396|B.1.1.273|South Africa|2020-08-06	0.0011258817	Africa
Africa|hCoV-19/South Africa/KRISP-0268/2020|EPI ISL 482855|B.1.1.117|South Africa|2020-06-17	Africa|hCoV-19/South Africa/KRISP-K002495/2020|EPI ISL 535396|B.1.1.273|South Africa|2020-08-06	0.0004762640	Africa
Africa|hCoV-19/South Africa/KRISP-0269/2020|EPI ISL 482856|B.1.5|South Africa|2020-06-17	Africa|hCoV-19/South Africa/KRISP-K002495/2020|EPI ISL 535396|B.1.1.273|South Africa|2020-08-06	0.0005798610	Africa
Africa|hCoV-19/South Africa/KRISP-0270/2020|EPI ISL 482857|B.1.1.117|South Africa|2020-06-17	Africa|hCoV-19/South Africa/KRISP-K002495/2020|EPI ISL 535396|B.1.1.273|South Africa|2020-08-06	0.0004751006	Africa
Africa|hCoV-19/South Africa/KRISP-0271/2020|EPI ISL 482858|B.1.1|South Africa|2020-06-17	Africa|hCoV-19/South Africa/KRISP-K002495/2020|EPI ISL 535396|B.1.1.273|South Africa|2020-08-06	0.0005489116	Africa
Africa|hCoV-19/South Africa/KRISP-0272/2020|EPI ISL 482859|B.1.1|South Africa|2020-06-17	Africa|hCoV-19/South Africa/KRISP-K002495/2020|EPI ISL 535396|B.1.1.273|South Africa|2020-08-06	0.0004107605	Africa
Africa|hCoV-19/South Africa/KRISP-0273/2020|EPI ISL 482860|B.1.1.57|South Africa|2020-06-18	Africa|hCoV-19/South Africa/KRISP-K002495/2020|EPI ISL 535396|B.1.1.273|South Africa|2020-08-06	0.0005818829	Africa
Africa|hCoV-19/South Africa/KRISP-0274/2020|EPI ISL 482861|B.1.1.57|South Africa|2020-06-18	Africa|hCoV-19/South Africa/KRISP-K002495/2020|EPI ISL 535396|B.1.1.273|South Africa|2020-08-06	0.0005807504	Africa
Africa|hCoV-19/South Africa/KRISP-0275/2020|EPI ISL 482862|B.1.1|South Africa|2020-06-18	Africa|hCoV-19/South Africa/KRISP-K002495/2020|EPI ISL 535396|B.1.1.273|South Africa|2020-08-06	0.0004042405	Africa
Africa|hCoV-19/South Africa/KRISP-0276/2020|EPI ISL 482863|B.1.1.57|South Africa|2020-06-18	Africa|hCoV-19/South Africa/KRISP-K002495/2020|EPI ISL 535396|B.1.1.273|South Africa|2020-08-06	0.0005834002	Africa
Africa|hCoV-19/South Africa/KRISP-0277/2020|EPI ISL 482864|B.1.1.273|South Africa|2020-06-16	Africa|hCoV-19/South Africa/KRISP-K002495/2020|EPI ISL 535396|B.1.1.273|South Africa|2020-08-06	0.0002400349	Africa
Africa|hCoV-19/South Africa/KRISP-0278/2020|EPI ISL 482865|B.1.1.75|South Africa|2020-06-16	Africa|hCoV-19/South Africa/KRISP-K002495/2020|EPI ISL 535396|B.1.1.273|South Africa|2020-08-06	0.0004743326	Africa
Africa|hCoV-19/South Africa/KRISP-0279/2020|EPI ISL 482866|B.1.1.56|South Africa|2020-06-16	Africa|hCoV-19/South Africa/KRISP-K002495/2020|EPI ISL 535396|B.1.1.273|South Africa|2020-08-06	0.0004479630	Africa
Africa|hCoV-19/South Africa/KRISP-0280/2020|EPI ISL 482867|B.1.1.206|South Africa|2020-06-16	Africa|hCoV-19/South Africa/KRISP-K002495/2020|EPI ISL 535396|B.1.1.273|South Africa|2020-08-06	0.0004705913	Africa
Africa|hCoV-19/South Africa/KRISP-0281/2020|EPI ISL 482868|B.1.1.206|South Africa|2020-06-16	Africa|hCoV-19/South Africa/KRISP-K002495/2020|EPI ISL 535396|B.1.1.273|South Africa|2020-08-06	0.0004809359	Africa
Africa|hCoV-19/South Africa/KRISP-0282/2020|EPI ISL 482869|B.1.1.206|South Africa|2020-06-16	Africa|hCoV-19/South Africa/KRISP-K002495/2020|EPI ISL 535396|B.1.1.273|South Africa|2020-08-06	0.0005150868	Africa
Africa|hCoV-19/South Africa/KRISP-0283/2020|EPI ISL 482870|B.1.1.206|South Africa|2020-06-16	Africa|hCoV-19/South Africa/KRISP-K002495/2020|EPI ISL 535396|B.1.1.273|South Africa|2020-08-06	0.0004538277	Africa
Africa|hCoV-19/South Africa/KRISP-0284/2020|EPI ISL 482871|B.1.1.206|South Africa|2020-06-16	Africa|hCoV-19/South Africa/KRISP-K002495/2020|EPI ISL 535396|B.1.1.273|South Africa|2020-08-06	0.0005426235	Africa
Africa|hCoV-19/South Africa/KRISP-0285/2020|EPI ISL 482872|B.1.1.206|South Africa|2020-06-16	Africa|hCoV-19/South Africa/KRISP-K002495/2020|EPI ISL 535396|B.1.1.273|South Africa|2020-08-06	0.0005132716	Africa
Africa|hCoV-19/South Africa/KRISP-0286/2020|EPI ISL 487277|B.1.1|South Africa|2020-06-26	Africa|hCoV-19/South Africa/KRISP-K002495/2020|EPI ISL 535396|B.1.1.273|South Africa|2020-08-06	0.0003697119	Africa
Africa|hCoV-19/South Africa/KRISP-0287/2020|EPI ISL 487278|B.1.1.84|South Africa|2020-06-26	Africa|hCoV-19/South Africa/KRISP-K002495/2020|EPI ISL 535396|B.1.1.273|South Africa|2020-08-06	0.0004068714	Africa
Africa|hCoV-19/South Africa/KRISP-0288/2020|EPI ISL 487279|B.1.140|South Africa|2020-06-26	Africa|hCoV-19/South Africa/KRISP-K002495/2020|EPI ISL 535396|B.1.1.273|South Africa|2020-08-06	0.0005824573	Africa
Africa|hCoV-19/South Africa/KRISP-0290/2020|EPI ISL 487280|B.1.1.84|South Africa|2020-06-26	Africa|hCoV-19/South Africa/KRISP-K002495/2020|EPI ISL 535396|B.1.1.273|South Africa|2020-08-06	0.0004383051	Africa
Africa|hCoV-19/South Africa/KRISP-0291/2020|EPI ISL 487281|B.1.1.84|South Africa|2020-06-26	Africa|hCoV-19/South Africa/KRISP-K002495/2020|EPI ISL 535396|B.1.1.273|South Africa|2020-08-06	0.0005051440	Africa
Africa|hCoV-19/South Africa/KRISP-0293/2020|EPI ISL 487282|B.1.5|South Africa|2020-06-25	Africa|hCoV-19/South Africa/KRISP-K002495/2020|EPI ISL 535396|B.1.1.273|South Africa|2020-08-06	0.0006916838	Africa
Africa|hCoV-19/South Africa/KRISP-0296/2020|EPI ISL 487284|B.1.1.57|South Africa|2020-06-26	Africa|hCoV-19/South Africa/KRISP-K002495/2020|EPI ISL 535396|B.1.1.273|South Africa|2020-08-06	0.0004101290	Africa
Africa|hCoV-19/South Africa/KRISP-0297/2020|EPI ISL 487285|B.1.1.84|South Africa|2020-06-26	Africa|hCoV-19/South Africa/KRISP-K002495/2020|EPI ISL 535396|B.1.1.273|South Africa|2020-08-06	0.0004078115	Africa
Africa|hCoV-19/South Africa/KRISP-0299/2020|EPI ISL 487287|B.1.140|South Africa|2020-06-25	Africa|hCoV-19/South Africa/KRISP-K002495/2020|EPI ISL 535396|B.1.1.273|South Africa|2020-08-06	0.0005766690	Africa
Africa|hCoV-19/South Africa/KRISP-0300/2020|EPI ISL 487288|B.1.140|South Africa|2020-06-25	Africa|hCoV-19/South Africa/KRISP-K002495/2020|EPI ISL 535396|B.1.1.273|South Africa|2020-08-06	0.0006052048	Africa
Africa|hCoV-19/South Africa/KRISP-0302/2020|EPI ISL 487289|B.1.5|South Africa|2020-06-24	Africa|hCoV-19/South Africa/KRISP-K002495/2020|EPI ISL 535396|B.1.1.273|South Africa|2020-08-06	0.0005871756	Africa
Africa|hCoV-19/South Africa/KRISP-0303/2020|EPI ISL 487348|B.1.144|South Africa|2020-06-25	Africa|hCoV-19/South Africa/KRISP-K002495/2020|EPI ISL 535396|B.1.1.273|South Africa|2020-08-06	0.0006495227	Africa
Africa|hCoV-19/South Africa/KRISP-0305/2020|EPI ISL 487291|B.1.1.206|South Africa|2020-06-24	Africa|hCoV-19/South Africa/KRISP-K002495/2020|EPI ISL 535396|B.1.1.273|South Africa|2020-08-06	0.0005256256	Africa
Africa|hCoV-19/South Africa/KRISP-0308/2020|EPI ISL 487292|C.1|South Africa|2020-06-24	Africa|hCoV-19/South Africa/KRISP-K002495/2020|EPI ISL 535396|B.1.1.273|South Africa|2020-08-06	0.0005420487	Africa
Africa|hCoV-19/South Africa/KRISP-0309/2020|EPI ISL 487293|C.1|South Africa|2020-06-24	Africa|hCoV-19/South Africa/KRISP-K002495/2020|EPI ISL 535396|B.1.1.273|South Africa|2020-08-06	0.0005546815	Africa
Africa|hCoV-19/South Africa/KRISP-0310/2020|EPI ISL 487294|C.1|South Africa|2020-06-24	Africa|hCoV-19/South Africa/KRISP-K002495/2020|EPI ISL 535396|B.1.1.273|South Africa|2020-08-06	0.0005096615	Africa
Africa|hCoV-19/South Africa/KRISP-0312/2020|EPI ISL 487295|B.1.1.62|South Africa|2020-06-24	Africa|hCoV-19/South Africa/KRISP-K002495/2020|EPI ISL 535396|B.1.1.273|South Africa|2020-08-06	0.0004388270	Africa
Africa|hCoV-19/South Africa/KRISP-0318/2020|EPI ISL 487297|B.1.1.206|South Africa|2020-06-23	Africa|hCoV-19/South Africa/KRISP-K002495/2020|EPI ISL 535396|B.1.1.273|South Africa|2020-08-06	0.0004371599	Africa
Africa|hCoV-19/South Africa/KRISP-0321/2020|EPI ISL 487298|B.1.1.206|South Africa|2020-06-24	Africa|hCoV-19/South Africa/KRISP-K002495/2020|EPI ISL 535396|B.1.1.273|South Africa|2020-08-06	0.0005167419	Africa
Africa|hCoV-19/South Africa/KRISP-0322/2020|EPI ISL 487299|B.1.1.288|South Africa|2020-06-24	Africa|hCoV-19/South Africa/KRISP-K002495/2020|EPI ISL 535396|B.1.1.273|South Africa|2020-08-06	0.0003823415	Africa
Africa|hCoV-19/South Africa/KRISP-0323/2020|EPI ISL 487300|B.1.1.288|South Africa|2020-06-24	Africa|hCoV-19/South Africa/KRISP-K002495/2020|EPI ISL 535396|B.1.1.273|South Africa|2020-08-06	0.0003757472	Africa
Africa|hCoV-19/South Africa/KRISP-0327/2020|EPI ISL 487301|C.1|South Africa|2020-06-24	Africa|hCoV-19/South Africa/KRISP-K002495/2020|EPI ISL 535396|B.1.1.273|South Africa|2020-08-06	0.0005242109	Africa
Africa|hCoV-19/South Africa/KRISP-0331/2020|EPI ISL 487302|B.1.1.206|South Africa|2020-06-24	Africa|hCoV-19/South Africa/KRISP-K002495/2020|EPI ISL 535396|B.1.1.273|South Africa|2020-08-06	0.0004786992	Africa
Africa|hCoV-19/South Africa/KRISP-0332/2020|EPI ISL 487303|C.1|South Africa|2020-06-24	Africa|hCoV-19/South Africa/KRISP-K002495/2020|EPI ISL 535396|B.1.1.273|South Africa|2020-08-06	0.0005825635	Africa
Africa|hCoV-19/South Africa/KRISP-0336/2020|EPI ISL 487304|B.1.1.273|South Africa|2020-06-18	Africa|hCoV-19/South Africa/KRISP-K002495/2020|EPI ISL 535396|B.1.1.273|South Africa|2020-08-06	0.0003697354	Africa
Africa|hCoV-19/South Africa/KRISP-0337/2020|EPI ISL 495517|B.1.1.273|South Africa|2020-06-18	Africa|hCoV-19/South Africa/KRISP-K002495/2020|EPI ISL 535396|B.1.1.273|South Africa|2020-08-06	0.0003455775	Africa
Africa|hCoV-19/South Africa/KRISP-0338/2020|EPI ISL 487305|B.1.1.273|South Africa|2020-06-18	Africa|hCoV-19/South Africa/KRISP-K002495/2020|EPI ISL 535396|B.1.1.273|South Africa|2020-08-06	0.0003386965	Africa
Africa|hCoV-19/South Africa/KRISP-0339/2020|EPI ISL 487306|B.1.1.273|South Africa|2020-06-18	Africa|hCoV-19/South Africa/KRISP-K002495/2020|EPI ISL 535396|B.1.1.273|South Africa|2020-08-06	0.0003451246	Africa
Africa|hCoV-19/South Africa/KRISP-0340/2020|EPI ISL 487307|B.1.1.273|South Africa|2020-06-17	Africa|hCoV-19/South Africa/KRISP-K002495/2020|EPI ISL 535396|B.1.1.273|South Africa|2020-08-06	0.0003423135	Africa
Africa|hCoV-19/South Africa/KRISP-0342/2020|EPI ISL 495518|B.1.1.206|South Africa|2020-06-18	Africa|hCoV-19/South Africa/KRISP-K002495/2020|EPI ISL 535396|B.1.1.273|South Africa|2020-08-06	0.0005943095	Africa
Africa|hCoV-19/South Africa/KRISP-0343/2020|EPI ISL 495519|H.1|South Africa|2020-06-18	Africa|hCoV-19/South Africa/KRISP-K002495/2020|EPI ISL 535396|B.1.1.273|South Africa|2020-08-06	0.0003740063	Africa
Africa|hCoV-19/South Africa/KRISP-0344/2020|EPI ISL 495520|C.1|South Africa|2020-06-20	Africa|hCoV-19/South Africa/KRISP-K002495/2020|EPI ISL 535396|B.1.1.273|South Africa|2020-08-06	0.0007087573	Africa
Africa|hCoV-19/South Africa/KRISP-0346/2020|EPI ISL 495521|B.1.140|South Africa|2020-06-18	Africa|hCoV-19/South Africa/KRISP-K002495/2020|EPI ISL 535396|B.1.1.273|South Africa|2020-08-06	0.0006545122	Africa
Africa|hCoV-19/South Africa/KRISP-0347/2020|EPI ISL 487308|B.1.1.206|South Africa|2020-06-18	Africa|hCoV-19/South Africa/KRISP-K002495/2020|EPI ISL 535396|B.1.1.273|South Africa|2020-08-06	0.0005715166	Africa
Africa|hCoV-19/South Africa/KRISP-0348/2020|EPI ISL 487309|B.1.144|South Africa|2020-06-18	Africa|hCoV-19/South Africa/KRISP-K002495/2020|EPI ISL 535396|B.1.1.273|South Africa|2020-08-06	0.0006195035	Africa
Africa|hCoV-19/South Africa/KRISP-0349/2020|EPI ISL 487310|B.1.1.206|South Africa|2020-06-17	Africa|hCoV-19/South Africa/KRISP-K002495/2020|EPI ISL 535396|B.1.1.273|South Africa|2020-08-06	0.0004063893	Africa
Africa|hCoV-19/South Africa/KRISP-0350/2020|EPI ISL 487311|B.1.1.206|South Africa|2020-06-17	Africa|hCoV-19/South Africa/KRISP-K002495/2020|EPI ISL 535396|B.1.1.273|South Africa|2020-08-06	0.0004037100	Africa
Africa|hCoV-19/South Africa/KRISP-0352/2020|EPI ISL 487312|B.1.1.206|South Africa|2020-06-17	Africa|hCoV-19/South Africa/KRISP-K002495/2020|EPI ISL 535396|B.1.1.273|South Africa|2020-08-06	0.0004036014	Africa
Africa|hCoV-19/South Africa/KRISP-0356/2020|EPI ISL 487313|B.1.5|South Africa|2020-06-25	Africa|hCoV-19/South Africa/KRISP-K002495/2020|EPI ISL 535396|B.1.1.273|South Africa|2020-08-06	0.0006427230	Africa
Africa|hCoV-19/South Africa/KRISP-0360/2020|EPI ISL 487314|C.1|South Africa|2020-06-19	Africa|hCoV-19/South Africa/KRISP-K002495/2020|EPI ISL 535396|B.1.1.273|South Africa|2020-08-06	0.0006387394	Africa
Africa|hCoV-19/South Africa/KRISP-0361/2020|EPI ISL 487315|B.1.1.206|South Africa|2020-06-18	Africa|hCoV-19/South Africa/KRISP-K002495/2020|EPI ISL 535396|B.1.1.273|South Africa|2020-08-06	0.0005183310	Africa
Africa|hCoV-19/South Africa/KRISP-0365/2020|EPI ISL 487316|B.1.1.84|South Africa|2020-06-25	Africa|hCoV-19/South Africa/KRISP-K002495/2020|EPI ISL 535396|B.1.1.273|South Africa|2020-08-06	0.0004369603	Africa
Africa|hCoV-19/South Africa/KRISP-0366/2020|EPI ISL 487317|B.1.1|South Africa|2020-06-18	Africa|hCoV-19/South Africa/KRISP-K002495/2020|EPI ISL 535396|B.1.1.273|South Africa|2020-08-06	0.0003477089	Africa
Africa|hCoV-19/South Africa/KRISP-0367/2020|EPI ISL 487318|B.1.1.273|South Africa|2020-06-25	Africa|hCoV-19/South Africa/KRISP-K002495/2020|EPI ISL 535396|B.1.1.273|South Africa|2020-08-06	0.0002020092	Africa
Africa|hCoV-19/South Africa/KRISP-0368/2020|EPI ISL 487319|B.1.1|South Africa|2020-06-18	Africa|hCoV-19/South Africa/KRISP-K002495/2020|EPI ISL 535396|B.1.1.273|South Africa|2020-08-06	0.0003697206	Africa
Africa|hCoV-19/South Africa/KRISP-0369/2020|EPI ISL 487320|B.1.1.84|South Africa|2020-06-25	Africa|hCoV-19/South Africa/KRISP-K002495/2020|EPI ISL 535396|B.1.1.273|South Africa|2020-08-06	0.0004369499	Africa
Africa|hCoV-19/South Africa/KRISP-0370/2020|EPI ISL 487321|B.1.140|South Africa|2020-06-25	Africa|hCoV-19/South Africa/KRISP-K002495/2020|EPI ISL 535396|B.1.1.273|South Africa|2020-08-06	0.0006388681	Africa
Africa|hCoV-19/South Africa/KRISP-0372/2020|EPI ISL 487323|B.1.106|South Africa|2020-06-19	Africa|hCoV-19/South Africa/KRISP-K002495/2020|EPI ISL 535396|B.1.1.273|South Africa|2020-08-06	0.0005451212	Africa
Africa|hCoV-19/South Africa/KRISP-0373/2020|EPI ISL 487324|B.1.106|South Africa|2020-06-19	Africa|hCoV-19/South Africa/KRISP-K002495/2020|EPI ISL 535396|B.1.1.273|South Africa|2020-08-06	0.0006051762	Africa
Africa|hCoV-19/South Africa/KRISP-0375/2020|EPI ISL 487325|B.1.140|South Africa|2020-06-25	Africa|hCoV-19/South Africa/KRISP-K002495/2020|EPI ISL 535396|B.1.1.273|South Africa|2020-08-06	0.0006434973	Africa
Africa|hCoV-19/South Africa/KRISP-0376/2020|EPI ISL 487326|B.1.5|South Africa|2020-06-22	Africa|hCoV-19/South Africa/KRISP-K002495/2020|EPI ISL 535396|B.1.1.273|South Africa|2020-08-06	0.0004752936	Africa
Africa|hCoV-19/South Africa/KRISP-0377/2020|EPI ISL 495522|B.1.1|South Africa|2020-06-22	Africa|hCoV-19/South Africa/KRISP-K002495/2020|EPI ISL 535396|B.1.1.273|South Africa|2020-08-06	0.0003888277	Africa
Africa|hCoV-19/South Africa/KRISP-0378/2020|EPI ISL 487327|B.1.1.84|South Africa|2020-06-22	Africa|hCoV-19/South Africa/KRISP-K002495/2020|EPI ISL 535396|B.1.1.273|South Africa|2020-08-06	0.0004154873	Africa
Africa|hCoV-19/South Africa/KRISP-0380/2020|EPI ISL 487328|B.1.1.84|South Africa|2020-06-25	Africa|hCoV-19/South Africa/KRISP-K002495/2020|EPI ISL 535396|B.1.1.273|South Africa|2020-08-06	0.0004037238	Africa
Africa|hCoV-19/South Africa/KRISP-0382/2020|EPI ISL 495523|B.1.140|South Africa|2020-06-25	Africa|hCoV-19/South Africa/KRISP-K002495/2020|EPI ISL 535396|B.1.1.273|South Africa|2020-08-06	0.0005951312	Africa
Africa|hCoV-19/South Africa/KRISP-0383/2020|EPI ISL 495524|B.1.140|South Africa|2020-06-25	Africa|hCoV-19/South Africa/KRISP-K002495/2020|EPI ISL 535396|B.1.1.273|South Africa|2020-08-06	0.0008141509	Africa
Africa|hCoV-19/South Africa/KRISP-0384/2020|EPI ISL 495525|B.1.140|South Africa|2020-06-25	Africa|hCoV-19/South Africa/KRISP-K002495/2020|EPI ISL 535396|B.1.1.273|South Africa|2020-08-06	0.0006245034	Africa
Africa|hCoV-19/South Africa/KRISP-0386/2020|EPI ISL 487329|B.1.1.62|South Africa|2020-07-01	Africa|hCoV-19/South Africa/KRISP-K002495/2020|EPI ISL 535396|B.1.1.273|South Africa|2020-08-06	0.0004369874	Africa
Africa|hCoV-19/South Africa/KRISP-0387/2020|EPI ISL 487330|B.1.1.99|South Africa|2020-07-01	Africa|hCoV-19/South Africa/KRISP-K002495/2020|EPI ISL 535396|B.1.1.273|South Africa|2020-08-06	0.0004716122	Africa
Africa|hCoV-19/South Africa/KRISP-0388/2020|EPI ISL 487331|B.1.140|South Africa|2020-07-01	Africa|hCoV-19/South Africa/KRISP-K002495/2020|EPI ISL 535396|B.1.1.273|South Africa|2020-08-06	0.0006101270	Africa
Africa|hCoV-19/South Africa/KRISP-0389/2020|EPI ISL 487332|C.9|South Africa|2020-07-01	Africa|hCoV-19/South Africa/KRISP-K002495/2020|EPI ISL 535396|B.1.1.273|South Africa|2020-08-06	0.0006051355	Africa
Africa|hCoV-19/South Africa/KRISP-0390/2020|EPI ISL 487333|C.2|South Africa|2020-07-01	Africa|hCoV-19/South Africa/KRISP-K002495/2020|EPI ISL 535396|B.1.1.273|South Africa|2020-08-06	0.0006104293	Africa
Africa|hCoV-19/South Africa/KRISP-0391/2020|EPI ISL 487334|B.1.1.206|South Africa|2020-07-01	Africa|hCoV-19/South Africa/KRISP-K002495/2020|EPI ISL 535396|B.1.1.273|South Africa|2020-08-06	0.0004046355	Africa
Africa|hCoV-19/South Africa/KRISP-0392/2020|EPI ISL 487335|B.1.5.19|South Africa|2020-07-01	Africa|hCoV-19/South Africa/KRISP-K002495/2020|EPI ISL 535396|B.1.1.273|South Africa|2020-08-06	0.0004879644	Africa
Africa|hCoV-19/South Africa/KRISP-0393/2020|EPI ISL 487336|C.6|South Africa|2020-07-01	Africa|hCoV-19/South Africa/KRISP-K002495/2020|EPI ISL 535396|B.1.1.273|South Africa|2020-08-06	0.0005406037	Africa
Africa|hCoV-19/South Africa/KRISP-0394/2020|EPI ISL 487337|B.1.5.19|South Africa|2020-07-01	Africa|hCoV-19/South Africa/KRISP-K002495/2020|EPI ISL 535396|B.1.1.273|South Africa|2020-08-06	0.0005733942	Africa
Africa|hCoV-19/South Africa/KRISP-0395/2020|EPI ISL 487338|C.2|South Africa|2020-07-01	Africa|hCoV-19/South Africa/KRISP-K002495/2020|EPI ISL 535396|B.1.1.273|South Africa|2020-08-06	0.0006051093	Africa
Africa|hCoV-19/South Africa/KRISP-0396/2020|EPI ISL 487339|C.1|South Africa|2020-07-01	Africa|hCoV-19/South Africa/KRISP-K002495/2020|EPI ISL 535396|B.1.1.273|South Africa|2020-08-06	0.0006079579	Africa
Africa|hCoV-19/South Africa/KRISP-0397/2020|EPI ISL 487340|B.1.5|South Africa|2020-07-01	Africa|hCoV-19/South Africa/KRISP-K002495/2020|EPI ISL 535396|B.1.1.273|South Africa|2020-08-06	0.0005378785	Africa
Africa|hCoV-19/South Africa/KRISP-0398/2020|EPI ISL 487341|B.1.1.206|South Africa|2020-07-01	Africa|hCoV-19/South Africa/KRISP-K002495/2020|EPI ISL 535396|B.1.1.273|South Africa|2020-08-06	0.0004833475	Africa
Africa|hCoV-19/South Africa/KRISP-04/2020|EPI ISL 436684|B.1.1.273|South Africa|2020-03-31	Africa|hCoV-19/South Africa/KRISP-K002495/2020|EPI ISL 535396|B.1.1.273|South Africa|2020-08-06	0.0003369097	Africa
Africa|hCoV-19/South Africa/KRISP-0402/2020|EPI ISL 495527|B.1.140|South Africa|2020-06-23	Africa|hCoV-19/South Africa/KRISP-K002495/2020|EPI ISL 535396|B.1.1.273|South Africa|2020-08-06	0.0006740631	Africa
Africa|hCoV-19/South Africa/KRISP-0403/2020|EPI ISL 495528|C.1|South Africa|2020-06-23	Africa|hCoV-19/South Africa/KRISP-K002495/2020|EPI ISL 535396|B.1.1.273|South Africa|2020-08-06	0.0005416763	Africa
Africa|hCoV-19/South Africa/KRISP-0404/2020|EPI ISL 495529|B.1.1.206|South Africa|2020-06-24	Africa|hCoV-19/South Africa/KRISP-K002495/2020|EPI ISL 535396|B.1.1.273|South Africa|2020-08-06	0.0004706119	Africa
Africa|hCoV-19/South Africa/KRISP-0405/2020|EPI ISL 495530|B.1.140|South Africa|2020-06-23	Africa|hCoV-19/South Africa/KRISP-K002495/2020|EPI ISL 535396|B.1.1.273|South Africa|2020-08-06	0.0006725222	Africa
Africa|hCoV-19/South Africa/KRISP-0406/2020|EPI ISL 495531|B.1.1.206|South Africa|2020-06-22	Africa|hCoV-19/South Africa/KRISP-K002495/2020|EPI ISL 535396|B.1.1.273|South Africa|2020-08-06	0.0004805672	Africa
Africa|hCoV-19/South Africa/KRISP-0407/2020|EPI ISL 495532|B.1.5|South Africa|2020-06-24	Africa|hCoV-19/South Africa/KRISP-K002495/2020|EPI ISL 535396|B.1.1.273|South Africa|2020-08-06	0.0004779816	Africa
Africa|hCoV-19/South Africa/KRISP-0408/2020|EPI ISL 495533|B.1.140|South Africa|2020-06-23	Africa|hCoV-19/South Africa/KRISP-K002495/2020|EPI ISL 535396|B.1.1.273|South Africa|2020-08-06	0.0005939733	Africa
Africa|hCoV-19/South Africa/KRISP-0409/2020|EPI ISL 495534|C.1|South Africa|2020-06-23	Africa|hCoV-19/South Africa/KRISP-K002495/2020|EPI ISL 535396|B.1.1.273|South Africa|2020-08-06	0.0005378530	Africa
Africa|hCoV-19/South Africa/KRISP-0410/2020|EPI ISL 495535|B.1.140|South Africa|2020-07-02	Africa|hCoV-19/South Africa/KRISP-K002495/2020|EPI ISL 535396|B.1.1.273|South Africa|2020-08-06	0.0007061459	Africa
Africa|hCoV-19/South Africa/KRISP-0411/2020|EPI ISL 495536|B.1.1.206|South Africa|2020-07-02	Africa|hCoV-19/South Africa/KRISP-K002495/2020|EPI ISL 535396|B.1.1.273|South Africa|2020-08-06	0.0005378766	Africa
Africa|hCoV-19/South Africa/KRISP-0412/2020|EPI ISL 495537|B.1.1.206|South Africa|2020-07-02	Africa|hCoV-19/South Africa/KRISP-K002495/2020|EPI ISL 535396|B.1.1.273|South Africa|2020-08-06	0.0005715055	Africa
Africa|hCoV-19/South Africa/KRISP-0413/2020|EPI ISL 495538|B.1.1.40|South Africa|2020-07-02	Africa|hCoV-19/South Africa/KRISP-K002495/2020|EPI ISL 535396|B.1.1.273|South Africa|2020-08-06	0.0005378532	Africa
Africa|hCoV-19/South Africa/KRISP-0414/2020|EPI ISL 495539|B.1.140|South Africa|2020-07-02	Africa|hCoV-19/South Africa/KRISP-K002495/2020|EPI ISL 535396|B.1.1.273|South Africa|2020-08-06	0.0006388402	Africa
Africa|hCoV-19/South Africa/KRISP-0415/2020|EPI ISL 495540|B.1.140|South Africa|2020-07-02	Africa|hCoV-19/South Africa/KRISP-K002495/2020|EPI ISL 535396|B.1.1.273|South Africa|2020-08-06	0.0006724770	Africa
Africa|hCoV-19/South Africa/KRISP-0417/2020|EPI ISL 495541|B.1.1.62|South Africa|2020-07-02	Africa|hCoV-19/South Africa/KRISP-K002495/2020|EPI ISL 535396|B.1.1.273|South Africa|2020-08-06	0.0005042491	Africa
Africa|hCoV-19/South Africa/KRISP-0418/2020|EPI ISL 495542|B.1.1.206|South Africa|2020-07-02	Africa|hCoV-19/South Africa/KRISP-K002495/2020|EPI ISL 535396|B.1.1.273|South Africa|2020-08-06	0.0006051214	Africa
Africa|hCoV-19/South Africa/KRISP-0420/2020|EPI ISL 495543|C.9|South Africa|2020-07-01	Africa|hCoV-19/South Africa/KRISP-K002495/2020|EPI ISL 535396|B.1.1.273|South Africa|2020-08-06	0.0006063381	Africa
Africa|hCoV-19/South Africa/KRISP-0421/2020|EPI ISL 495544|B.1.1|South Africa|2020-07-01	Africa|hCoV-19/South Africa/KRISP-K002495/2020|EPI ISL 535396|B.1.1.273|South Africa|2020-08-06	0.0004718123	Africa
Africa|hCoV-19/South Africa/KRISP-0423/2020|EPI ISL 495545|B.1.140|South Africa|2020-07-01	Africa|hCoV-19/South Africa/KRISP-K002495/2020|EPI ISL 535396|B.1.1.273|South Africa|2020-08-06	0.0005816598	Africa
Africa|hCoV-19/South Africa/KRISP-0426/2020|EPI ISL 495546|B.1.1.206|South Africa|2020-07-01	Africa|hCoV-19/South Africa/KRISP-K002495/2020|EPI ISL 535396|B.1.1.273|South Africa|2020-08-06	0.0005717032	Africa
Africa|hCoV-19/South Africa/KRISP-0436/2020|EPI ISL 498055|B.1.1|South Africa|2020-07-01	Africa|hCoV-19/South Africa/KRISP-K002495/2020|EPI ISL 535396|B.1.1.273|South Africa|2020-08-06	0.0005042272	Africa
Africa|hCoV-19/South Africa/KRISP-0445/2020|EPI ISL 498058|H.1|South Africa|2020-06-30	Africa|hCoV-19/South Africa/KRISP-K002495/2020|EPI ISL 535396|B.1.1.273|South Africa|2020-08-06	0.0004104055	Africa
Africa|hCoV-19/South Africa/KRISP-0446/2020|EPI ISL 498059|B.1.5|South Africa|2020-06-30	Africa|hCoV-19/South Africa/KRISP-K002495/2020|EPI ISL 535396|B.1.1.273|South Africa|2020-08-06	0.0004451128	Africa
Africa|hCoV-19/South Africa/KRISP-045/2020|EPI ISL 436686|B.1.1.1|South Africa|2020-03-27	Africa|hCoV-19/South Africa/KRISP-K002495/2020|EPI ISL 535396|B.1.1.273|South Africa|2020-08-06	0.0005042271	Africa
Africa|hCoV-19/South Africa/KRISP-0458/2020|EPI ISL 495549|B.1.1|South Africa|2020-07-02	Africa|hCoV-19/South Africa/KRISP-K002495/2020|EPI ISL 535396|B.1.1.273|South Africa|2020-08-06	0.0005399198	Africa
Africa|hCoV-19/South Africa/KRISP-0460/2020|EPI ISL 495550|B.1.106|South Africa|2020-07-02	Africa|hCoV-19/South Africa/KRISP-K002495/2020|EPI ISL 535396|B.1.1.273|South Africa|2020-08-06	0.0005381498	Africa
Africa|hCoV-19/South Africa/KRISP-0462/2020|EPI ISL 495552|B.1.106|South Africa|2020-07-02	Africa|hCoV-19/South Africa/KRISP-K002495/2020|EPI ISL 535396|B.1.1.273|South Africa|2020-08-06	0.0005436157	Africa
Africa|hCoV-19/South Africa/KRISP-0464/2020|EPI ISL 495553|B.1.5|South Africa|2020-06-30	Africa|hCoV-19/South Africa/KRISP-K002495/2020|EPI ISL 535396|B.1.1.273|South Africa|2020-08-06	0.0005654538	Africa
Africa|hCoV-19/South Africa/KRISP-0469/2020|EPI ISL 495555|H.1|South Africa|2020-07-06	Africa|hCoV-19/South Africa/KRISP-K002495/2020|EPI ISL 535396|B.1.1.273|South Africa|2020-08-06	0.0003741746	Africa
Africa|hCoV-19/South Africa/KRISP-0474/2020|EPI ISL 495557|H.1|South Africa|2020-07-06	Africa|hCoV-19/South Africa/KRISP-K002495/2020|EPI ISL 535396|B.1.1.273|South Africa|2020-08-06	0.0003697367	Africa
Africa|hCoV-19/South Africa/KRISP-0475/2020|EPI ISL 495558|H.1|South Africa|2020-07-06	Africa|hCoV-19/South Africa/KRISP-K002495/2020|EPI ISL 535396|B.1.1.273|South Africa|2020-08-06	0.0003723642	Africa
Africa|hCoV-19/South Africa/KRISP-0478/2020|EPI ISL 495559|B.1.1|South Africa|2020-07-05	Africa|hCoV-19/South Africa/KRISP-K002495/2020|EPI ISL 535396|B.1.1.273|South Africa|2020-08-06	0.0003366036	Africa
Africa|hCoV-19/South Africa/KRISP-0485/2020|EPI ISL 495561|B.1.1.206|South Africa|2020-07-03	Africa|hCoV-19/South Africa/KRISP-K002495/2020|EPI ISL 535396|B.1.1.273|South Africa|2020-08-06	0.0004057572	Africa
Africa|hCoV-19/South Africa/KRISP-0487/2020|EPI ISL 495562|B.1.106|South Africa|2020-07-03	Africa|hCoV-19/South Africa/KRISP-K002495/2020|EPI ISL 535396|B.1.1.273|South Africa|2020-08-06	0.0006724610	Africa
Africa|hCoV-19/South Africa/KRISP-0489/2020|EPI ISL 498060|B.1.1.206|South Africa|2020-07-09	Africa|hCoV-19/South Africa/KRISP-K002495/2020|EPI ISL 535396|B.1.1.273|South Africa|2020-08-06	0.0004719236	Africa
Africa|hCoV-19/South Africa/KRISP-0490/2020|EPI ISL 498061|B.1.1.206|South Africa|2020-07-09	Africa|hCoV-19/South Africa/KRISP-K002495/2020|EPI ISL 535396|B.1.1.273|South Africa|2020-08-06	0.0004705914	Africa
Africa|hCoV-19/South Africa/KRISP-0491/2020|EPI ISL 498062|B.1.1.273|South Africa|2020-07-07	Africa|hCoV-19/South Africa/KRISP-K002495/2020|EPI ISL 535396|B.1.1.273|South Africa|2020-08-06	0.0003697119	Africa
Africa|hCoV-19/South Africa/KRISP-0492/2020|EPI ISL 498063|B.1.1.273|South Africa|2020-07-07	Africa|hCoV-19/South Africa/KRISP-K002495/2020|EPI ISL 535396|B.1.1.273|South Africa|2020-08-06	0.0003049251	Africa
Africa|hCoV-19/South Africa/KRISP-0493/2020|EPI ISL 498064|B.1.1.67|South Africa|2020-07-07	Africa|hCoV-19/South Africa/KRISP-K002495/2020|EPI ISL 535396|B.1.1.273|South Africa|2020-08-06	0.0004732860	Africa
Africa|hCoV-19/South Africa/KRISP-0494/2020|EPI ISL 498065|B.1.1.206|South Africa|2020-07-09	Africa|hCoV-19/South Africa/KRISP-K002495/2020|EPI ISL 535396|B.1.1.273|South Africa|2020-08-06	0.0005042153	Africa
Africa|hCoV-19/South Africa/KRISP-0497/2020|EPI ISL 498066|B.1.1.206|South Africa|2020-07-09	Africa|hCoV-19/South Africa/KRISP-K002495/2020|EPI ISL 535396|B.1.1.273|South Africa|2020-08-06	0.0005042153	Africa
Africa|hCoV-19/South Africa/KRISP-0498/2020|EPI ISL 498067|B.1|South Africa|2020-07-10	Africa|hCoV-19/South Africa/KRISP-K002495/2020|EPI ISL 535396|B.1.1.273|South Africa|2020-08-06	0.0007061152	Africa
Africa|hCoV-19/South Africa/KRISP-0500/2020|EPI ISL 498068|B.1.1|South Africa|2020-07-07	Africa|hCoV-19/South Africa/KRISP-K002495/2020|EPI ISL 535396|B.1.1.273|South Africa|2020-08-06	0.0004567389	Africa
Africa|hCoV-19/South Africa/KRISP-0501/2020|EPI ISL 498069|B.1.5|South Africa|2020-07-11	Africa|hCoV-19/South Africa/KRISP-K002495/2020|EPI ISL 535396|B.1.1.273|South Africa|2020-08-06	0.0005715457	Africa
Africa|hCoV-19/South Africa/KRISP-0502/2020|EPI ISL 498070|B.1.1.273|South Africa|2020-07-11	Africa|hCoV-19/South Africa/KRISP-K002495/2020|EPI ISL 535396|B.1.1.273|South Africa|2020-08-06	0.0002691635	Africa
Africa|hCoV-19/South Africa/KRISP-0503/2020|EPI ISL 498071|B.1.1.273|South Africa|2020-07-11	Africa|hCoV-19/South Africa/KRISP-K002495/2020|EPI ISL 535396|B.1.1.273|South Africa|2020-08-06	0.0003697689	Africa
Africa|hCoV-19/South Africa/KRISP-0526/2020|EPI ISL 498072|B.1.5.19|South Africa|2020-07-13	Africa|hCoV-19/South Africa/KRISP-K002495/2020|EPI ISL 535396|B.1.1.273|South Africa|2020-08-06	0.0006051621	Africa
Africa|hCoV-19/South Africa/KRISP-0527/2020|EPI ISL 498073|B.1.140|South Africa|2020-07-14	Africa|hCoV-19/South Africa/KRISP-K002495/2020|EPI ISL 535396|B.1.1.273|South Africa|2020-08-06	0.0007734292	Africa
Africa|hCoV-19/South Africa/KRISP-0529/2020|EPI ISL 498074|C.1|South Africa|2020-07-13	Africa|hCoV-19/South Africa/KRISP-K002495/2020|EPI ISL 535396|B.1.1.273|South Africa|2020-08-06	0.0006051621	Africa
Africa|hCoV-19/South Africa/KRISP-0531/2020|EPI ISL 498075|B.1.5|South Africa|2020-07-14	Africa|hCoV-19/South Africa/KRISP-K002495/2020|EPI ISL 535396|B.1.1.273|South Africa|2020-08-06	0.0006724770	Africa
Africa|hCoV-19/South Africa/KRISP-0534/2020|EPI ISL 498077|B.1.5|South Africa|2020-07-14	Africa|hCoV-19/South Africa/KRISP-K002495/2020|EPI ISL 535396|B.1.1.273|South Africa|2020-08-06	0.0006725222	Africa
Africa|hCoV-19/South Africa/KRISP-0535/2020|EPI ISL 498078|B.1.1.206|South Africa|2020-07-08	Africa|hCoV-19/South Africa/KRISP-K002495/2020|EPI ISL 535396|B.1.1.273|South Africa|2020-08-06	0.0006387823	Africa
Africa|hCoV-19/South Africa/KRISP-0536/2020|EPI ISL 498079|B.1.1|South Africa|2020-07-14	Africa|hCoV-19/South Africa/KRISP-K002495/2020|EPI ISL 535396|B.1.1.273|South Africa|2020-08-06	0.0005042373	Africa
Africa|hCoV-19/South Africa/KRISP-0538/2020|EPI ISL 498080|B.1.1.254|South Africa|2020-07-14	Africa|hCoV-19/South Africa/KRISP-K002495/2020|EPI ISL 535396|B.1.1.273|South Africa|2020-08-06	0.0004066468	Africa
Africa|hCoV-19/South Africa/KRISP-0539/2020|EPI ISL 498081|B.1.1.206|South Africa|2020-07-07	Africa|hCoV-19/South Africa/KRISP-K002495/2020|EPI ISL 535396|B.1.1.273|South Africa|2020-08-06	0.0004706119	Africa
Africa|hCoV-19/South Africa/KRISP-0540/2020|EPI ISL 498082|B.1.1|South Africa|2020-07-14	Africa|hCoV-19/South Africa/KRISP-K002495/2020|EPI ISL 535396|B.1.1.273|South Africa|2020-08-06	0.0004369689	Africa
Africa|hCoV-19/South Africa/KRISP-0541/2020|EPI ISL 498083|B.1.1.206|South Africa|2020-07-14	Africa|hCoV-19/South Africa/KRISP-K002495/2020|EPI ISL 535396|B.1.1.273|South Africa|2020-08-06	0.0005807266	Africa
Africa|hCoV-19/South Africa/KRISP-0543/2020|EPI ISL 498084|C.2|South Africa|2020-07-12	Africa|hCoV-19/South Africa/KRISP-K002495/2020|EPI ISL 535396|B.1.1.273|South Africa|2020-08-06	0.0007396381	Africa
Africa|hCoV-19/South Africa/KRISP-0544/2020|EPI ISL 498085|B.1.1.206|South Africa|2020-07-13	Africa|hCoV-19/South Africa/KRISP-K002495/2020|EPI ISL 535396|B.1.1.273|South Africa|2020-08-06	0.0005065546	Africa
Africa|hCoV-19/South Africa/KRISP-0545/2020|EPI ISL 498086|B.1.1.273|South Africa|2020-07-14	Africa|hCoV-19/South Africa/KRISP-K002495/2020|EPI ISL 535396|B.1.1.273|South Africa|2020-08-06	0.0003697280	Africa
Africa|hCoV-19/South Africa/KRISP-0548/2020|EPI ISL 498087|B.1.1.273|South Africa|2020-07-15	Africa|hCoV-19/South Africa/KRISP-K002495/2020|EPI ISL 535396|B.1.1.273|South Africa|2020-08-06	0.0002016359	Africa
Africa|hCoV-19/South Africa/KRISP-0549/2020|EPI ISL 498088|B.1.140|South Africa|2020-07-15	Africa|hCoV-19/South Africa/KRISP-K002495/2020|EPI ISL 535396|B.1.1.273|South Africa|2020-08-06	0.0006388681	Africa
Africa|hCoV-19/South Africa/KRISP-0550/2020|EPI ISL 498089|B.1.1.34|South Africa|2020-07-15	Africa|hCoV-19/South Africa/KRISP-K002495/2020|EPI ISL 535396|B.1.1.273|South Africa|2020-08-06	0.0005715439	Africa
Africa|hCoV-19/South Africa/KRISP-0551/2020|EPI ISL 498090|H.1|South Africa|2020-07-14	Africa|hCoV-19/South Africa/KRISP-K002495/2020|EPI ISL 535396|B.1.1.273|South Africa|2020-08-06	0.0003697367	Africa
Africa|hCoV-19/South Africa/KRISP-0552/2020|EPI ISL 498091|H.1|South Africa|2020-07-14	Africa|hCoV-19/South Africa/KRISP-K002495/2020|EPI ISL 535396|B.1.1.273|South Africa|2020-08-06	0.0003697367	Africa
Africa|hCoV-19/South Africa/KRISP-0553/2020|EPI ISL 498092|H.1|South Africa|2020-07-14	Africa|hCoV-19/South Africa/KRISP-K002495/2020|EPI ISL 535396|B.1.1.273|South Africa|2020-08-06	0.0003715222	Africa
Africa|hCoV-19/South Africa/KRISP-0554/2020|EPI ISL 498093|B.1.1|South Africa|2020-07-14	Africa|hCoV-19/South Africa/KRISP-K002495/2020|EPI ISL 535396|B.1.1.273|South Africa|2020-08-06	0.0004396240	Africa
Africa|hCoV-19/South Africa/KRISP-0555/2020|EPI ISL 498094|B.1.140|South Africa|2020-07-15	Africa|hCoV-19/South Africa/KRISP-K002495/2020|EPI ISL 535396|B.1.1.273|South Africa|2020-08-06	0.0006724931	Africa
Africa|hCoV-19/South Africa/KRISP-0556/2020|EPI ISL 498095|B.1.1.273|South Africa|2020-07-15	Africa|hCoV-19/South Africa/KRISP-K002495/2020|EPI ISL 535396|B.1.1.273|South Africa|2020-08-06	0.0002016406	Africa
Africa|hCoV-19/South Africa/KRISP-0557/2020|EPI ISL 498096|C.1|South Africa|2020-07-14	Africa|hCoV-19/South Africa/KRISP-K002495/2020|EPI ISL 535396|B.1.1.273|South Africa|2020-08-06	0.0006052434	Africa
Africa|hCoV-19/South Africa/KRISP-0558/2020|EPI ISL 498097|B.1.1.206|South Africa|2020-07-15	Africa|hCoV-19/South Africa/KRISP-K002495/2020|EPI ISL 535396|B.1.1.273|South Africa|2020-08-06	0.0005069189	Africa
Africa|hCoV-19/South Africa/KRISP-0559/2020|EPI ISL 498098|B.1.1.206|South Africa|2020-07-14	Africa|hCoV-19/South Africa/KRISP-K002495/2020|EPI ISL 535396|B.1.1.273|South Africa|2020-08-06	0.0005715053	Africa
Africa|hCoV-19/South Africa/KRISP-0560/2020|EPI ISL 498099|B.1.1|South Africa|2020-07-15	Africa|hCoV-19/South Africa/KRISP-K002495/2020|EPI ISL 535396|B.1.1.273|South Africa|2020-08-06	0.0004033302	Africa
Africa|hCoV-19/South Africa/KRISP-0561/2020|EPI ISL 498100|H.1|South Africa|2020-07-15	Africa|hCoV-19/South Africa/KRISP-K002495/2020|EPI ISL 535396|B.1.1.273|South Africa|2020-08-06	0.0004033573	Africa
Africa|hCoV-19/South Africa/KRISP-0562/2020|EPI ISL 498101|B.1.140|South Africa|2020-07-15	Africa|hCoV-19/South Africa/KRISP-K002495/2020|EPI ISL 535396|B.1.1.273|South Africa|2020-08-06	0.0006052048	Africa
Africa|hCoV-19/South Africa/KRISP-0564/2020|EPI ISL 498103|B.1.1|South Africa|2020-07-15	Africa|hCoV-19/South Africa/KRISP-K002495/2020|EPI ISL 535396|B.1.1.273|South Africa|2020-08-06	0.0003360949	Africa
Africa|hCoV-19/South Africa/KRISP-0565/2020|EPI ISL 498104|C.2|South Africa|2020-07-14	Africa|hCoV-19/South Africa/KRISP-K002495/2020|EPI ISL 535396|B.1.1.273|South Africa|2020-08-06	0.0006051093	Africa
Africa|hCoV-19/South Africa/KRISP-0567/2020|EPI ISL 498105|B.1.1.206|South Africa|2020-07-15	Africa|hCoV-19/South Africa/KRISP-K002495/2020|EPI ISL 535396|B.1.1.273|South Africa|2020-08-06	0.0005073304	Africa
Africa|hCoV-19/South Africa/KRISP-0568/2020|EPI ISL 498106|B.1.1|South Africa|2020-07-15	Africa|hCoV-19/South Africa/KRISP-K002495/2020|EPI ISL 535396|B.1.1.273|South Africa|2020-08-06	0.0004033302	Africa
Africa|hCoV-19/South Africa/KRISP-0569/2020|EPI ISL 498107|B.1.1.206|South Africa|2020-07-15	Africa|hCoV-19/South Africa/KRISP-K002495/2020|EPI ISL 535396|B.1.1.273|South Africa|2020-08-06	0.0004734875	Africa
Africa|hCoV-19/South Africa/KRISP-0570/2020|EPI ISL 498108|B.1.1.56|South Africa|2020-07-02	Africa|hCoV-19/South Africa/KRISP-K002495/2020|EPI ISL 535396|B.1.1.273|South Africa|2020-08-06	0.0004370070	Africa
Africa|hCoV-19/South Africa/KRISP-0571/2020|EPI ISL 498109|B.1.1.56|South Africa|2020-07-14	Africa|hCoV-19/South Africa/KRISP-K002495/2020|EPI ISL 535396|B.1.1.273|South Africa|2020-08-06	0.0003697441	Africa
Africa|hCoV-19/South Africa/KRISP-0572/2020|EPI ISL 498110|B.1.5|South Africa|2020-07-13	Africa|hCoV-19/South Africa/KRISP-K002495/2020|EPI ISL 535396|B.1.1.273|South Africa|2020-08-06	0.0006388530	Africa
Africa|hCoV-19/South Africa/KRISP-0573/2020|EPI ISL 498111|B.1.1.206|South Africa|2020-07-14	Africa|hCoV-19/South Africa/KRISP-K002495/2020|EPI ISL 535396|B.1.1.273|South Africa|2020-08-06	0.0005715055	Africa
Africa|hCoV-19/South Africa/KRISP-0574/2020|EPI ISL 498112|B.1.1.206|South Africa|2020-07-15	Africa|hCoV-19/South Africa/KRISP-K002495/2020|EPI ISL 535396|B.1.1.273|South Africa|2020-08-06	0.0006051620	Africa
Africa|hCoV-19/South Africa/KRISP-0575/2020|EPI ISL 498113|B.1.1.206|South Africa|2020-07-13	Africa|hCoV-19/South Africa/KRISP-K002495/2020|EPI ISL 535396|B.1.1.273|South Africa|2020-08-06	0.0005715055	Africa
Africa|hCoV-19/South Africa/KRISP-0576/2020|EPI ISL 498114|B.1.1.206|South Africa|2020-07-07	Africa|hCoV-19/South Africa/KRISP-K002495/2020|EPI ISL 535396|B.1.1.273|South Africa|2020-08-06	0.0004705914	Africa
Africa|hCoV-19/South Africa/KRISP-0577/2020|EPI ISL 498115|B.1.1.56|South Africa|2020-07-09	Africa|hCoV-19/South Africa/KRISP-K002495/2020|EPI ISL 535396|B.1.1.273|South Africa|2020-08-06	0.0005042491	Africa
Africa|hCoV-19/South Africa/KRISP-0578/2020|EPI ISL 498116|B.1.1.206|South Africa|2020-07-09	Africa|hCoV-19/South Africa/KRISP-K002495/2020|EPI ISL 535396|B.1.1.273|South Africa|2020-08-06	0.0005042272	Africa
Africa|hCoV-19/South Africa/KRISP-0579/2020|EPI ISL 498117|B.1.1.273|South Africa|2020-07-08	Africa|hCoV-19/South Africa/KRISP-K002495/2020|EPI ISL 535396|B.1.1.273|South Africa|2020-08-06	0.0003697280	Africa
Africa|hCoV-19/South Africa/KRISP-0580/2020|EPI ISL 498118|B.1.1.206|South Africa|2020-07-07	Africa|hCoV-19/South Africa/KRISP-K002495/2020|EPI ISL 535396|B.1.1.273|South Africa|2020-08-06	0.0005042272	Africa
Africa|hCoV-19/South Africa/KRISP-0581/2020|EPI ISL 498119|B.1.1.273|South Africa|2020-07-09	Africa|hCoV-19/South Africa/KRISP-K002495/2020|EPI ISL 535396|B.1.1.273|South Africa|2020-08-06	0.0003024722	Africa
Africa|hCoV-19/South Africa/KRISP-0584/2020|EPI ISL 498122|B.1|South Africa|2020-07-07	Africa|hCoV-19/South Africa/KRISP-K002495/2020|EPI ISL 535396|B.1.1.273|South Africa|2020-08-06	0.0005715324	Africa
Africa|hCoV-19/South Africa/KRISP-0585/2020|EPI ISL 498123|B.1.140|South Africa|2020-07-08	Africa|hCoV-19/South Africa/KRISP-K002495/2020|EPI ISL 535396|B.1.1.273|South Africa|2020-08-06	0.0007061317	Africa
Africa|hCoV-19/South Africa/KRISP-0586/2020|EPI ISL 498124|B.1.1.273|South Africa|2020-07-08	Africa|hCoV-19/South Africa/KRISP-K002495/2020|EPI ISL 535396|B.1.1.273|South Africa|2020-08-06	0.0003361016	Africa
Africa|hCoV-19/South Africa/KRISP-0587/2020|EPI ISL 498125|B.1.1.56|South Africa|2020-07-09	Africa|hCoV-19/South Africa/KRISP-K002495/2020|EPI ISL 535396|B.1.1.273|South Africa|2020-08-06	0.0004706025	Africa
Africa|hCoV-19/South Africa/KRISP-0588/2020|EPI ISL 498126|B.1.140|South Africa|2020-07-08	Africa|hCoV-19/South Africa/KRISP-K002495/2020|EPI ISL 535396|B.1.1.273|South Africa|2020-08-06	0.0006724770	Africa
Africa|hCoV-19/South Africa/KRISP-06/2020|EPI ISL 421573|B.6|South Africa|2020-03-31	Africa|hCoV-19/South Africa/KRISP-K002495/2020|EPI ISL 535396|B.1.1.273|South Africa|2020-08-06	0.0007088865	Africa
Africa|hCoV-19/South Africa/KRISP-07/2020|EPI ISL 421574|B.1.106|South Africa|2020-04-01	Africa|hCoV-19/South Africa/KRISP-K002495/2020|EPI ISL 535396|B.1.1.273|South Africa|2020-08-06	0.0004706294	Africa
Africa|hCoV-19/South Africa/KRISP-101/2020|EPI ISL 455631|B.1.5|South Africa|2020-04-30	Africa|hCoV-19/South Africa/KRISP-K002495/2020|EPI ISL 535396|B.1.1.273|South Africa|2020-08-06	0.0004706136	Africa
Africa|hCoV-19/South Africa/KRISP-102/2020|EPI ISL 455632|B.1.1|South Africa|2020-04-30	Africa|hCoV-19/South Africa/KRISP-K002495/2020|EPI ISL 535396|B.1.1.273|South Africa|2020-08-06	0.0003697119	Africa
Africa|hCoV-19/South Africa/KRISP-103/2020|EPI ISL 455633|B.1.106|South Africa|2020-04-30	Africa|hCoV-19/South Africa/KRISP-K002495/2020|EPI ISL 535396|B.1.1.273|South Africa|2020-08-06	0.0005722883	Africa
Africa|hCoV-19/South Africa/KRISP-104/2020|EPI ISL 455634|B.1.106|South Africa|2020-05-01	Africa|hCoV-19/South Africa/KRISP-K002495/2020|EPI ISL 535396|B.1.1.273|South Africa|2020-08-06	0.0005553747	Africa
Africa|hCoV-19/South Africa/KRISP-105/2020|EPI ISL 455635|B.1.106|South Africa|2020-05-05	Africa|hCoV-19/South Africa/KRISP-K002495/2020|EPI ISL 535396|B.1.1.273|South Africa|2020-08-06	0.0005731949	Africa
Africa|hCoV-19/South Africa/KRISP-106/2020|EPI ISL 455636|B.1.106|South Africa|2020-03-31	Africa|hCoV-19/South Africa/KRISP-K002495/2020|EPI ISL 535396|B.1.1.273|South Africa|2020-08-06	0.0005042390	Africa
Africa|hCoV-19/South Africa/KRISP-108/2020|EPI ISL 455638|B.1|South Africa|2020-05-04	Africa|hCoV-19/South Africa/KRISP-K002495/2020|EPI ISL 535396|B.1.1.273|South Africa|2020-08-06	0.0005912462	Africa
Africa|hCoV-19/South Africa/KRISP-109/2020|EPI ISL 455639|B.1.1.57|South Africa|2020-03-31	Africa|hCoV-19/South Africa/KRISP-K002495/2020|EPI ISL 535396|B.1.1.273|South Africa|2020-08-06	0.0004369684	Africa
Africa|hCoV-19/South Africa/KRISP-K000566/2020|EPI ISL 509223|B.1.1.206|South Africa|2020-07-13	Africa|hCoV-19/South Africa/KRISP-K002495/2020|EPI ISL 535396|B.1.1.273|South Africa|2020-08-06	0.0005042272	Africa
Africa|hCoV-19/South Africa/KRISP-K000567/2020|EPI ISL 509224|B.1.1.62|South Africa|2020-07-13	Africa|hCoV-19/South Africa/KRISP-K002495/2020|EPI ISL 535396|B.1.1.273|South Africa|2020-08-06	0.0005043000	Africa
Africa|hCoV-19/South Africa/KRISP-K000568/2020|EPI ISL 509225|B.1.1.206|South Africa|2020-07-11	Africa|hCoV-19/South Africa/KRISP-K002495/2020|EPI ISL 535396|B.1.1.273|South Africa|2020-08-06	0.0005042491	Africa
Africa|hCoV-19/South Africa/KRISP-K000569/2020|EPI ISL 509226|H.1|South Africa|2020-07-11	Africa|hCoV-19/South Africa/KRISP-K002495/2020|EPI ISL 535396|B.1.1.273|South Africa|2020-08-06	0.0004706341	Africa
Africa|hCoV-19/South Africa/KRISP-K000571/2020|EPI ISL 509227|B.1.1.99|South Africa|2020-07-13	Africa|hCoV-19/South Africa/KRISP-K002495/2020|EPI ISL 535396|B.1.1.273|South Africa|2020-08-06	0.0003736546	Africa
Africa|hCoV-19/South Africa/KRISP-K000572/2020|EPI ISL 509228|B.1.1.206|South Africa|2020-07-13	Africa|hCoV-19/South Africa/KRISP-K002495/2020|EPI ISL 535396|B.1.1.273|South Africa|2020-08-06	0.0005714941	Africa
Africa|hCoV-19/South Africa/KRISP-K000573/2020|EPI ISL 509229|B.1.1.206|South Africa|2020-07-10	Africa|hCoV-19/South Africa/KRISP-K002495/2020|EPI ISL 535396|B.1.1.273|South Africa|2020-08-06	0.0004369689	Africa
Africa|hCoV-19/South Africa/KRISP-K000574/2020|EPI ISL 509230|B.1.5.19|South Africa|2020-07-13	Africa|hCoV-19/South Africa/KRISP-K002495/2020|EPI ISL 535396|B.1.1.273|South Africa|2020-08-06	0.0005715075	Africa
Africa|hCoV-19/South Africa/KRISP-K000575/2020|EPI ISL 509231|B.1.140|South Africa|2020-07-13	Africa|hCoV-19/South Africa/KRISP-K002495/2020|EPI ISL 535396|B.1.1.273|South Africa|2020-08-06	0.0006724611	Africa
Africa|hCoV-19/South Africa/KRISP-K000576/2020|EPI ISL 509232|B.1.1.206|South Africa|2020-07-13	Africa|hCoV-19/South Africa/KRISP-K002495/2020|EPI ISL 535396|B.1.1.273|South Africa|2020-08-06	0.0005378640	Africa
Africa|hCoV-19/South Africa/KRISP-K000577/2020|EPI ISL 509233|B.1.1.206|South Africa|2020-07-11	Africa|hCoV-19/South Africa/KRISP-K002495/2020|EPI ISL 535396|B.1.1.273|South Africa|2020-08-06	0.0004033302	Africa
Africa|hCoV-19/South Africa/KRISP-K000578/2020|EPI ISL 509234|C.1|South Africa|2020-07-13	Africa|hCoV-19/South Africa/KRISP-K002495/2020|EPI ISL 535396|B.1.1.273|South Africa|2020-08-06	0.0006769901	Africa
Africa|hCoV-19/South Africa/KRISP-K000579/2020|EPI ISL 509235|C.1|South Africa|2020-07-10	Africa|hCoV-19/South Africa/KRISP-K002495/2020|EPI ISL 535396|B.1.1.273|South Africa|2020-08-06	0.0005379074	Africa
Africa|hCoV-19/South Africa/KRISP-K000580/2020|EPI ISL 509236|B.1.1|South Africa|2020-07-13	Africa|hCoV-19/South Africa/KRISP-K002495/2020|EPI ISL 535396|B.1.1.273|South Africa|2020-08-06	0.0004706025	Africa
Africa|hCoV-19/South Africa/KRISP-K000581/2020|EPI ISL 509237|B.1.1.206|South Africa|2020-07-13	Africa|hCoV-19/South Africa/KRISP-K002495/2020|EPI ISL 535396|B.1.1.273|South Africa|2020-08-06	0.0006051620	Africa
Africa|hCoV-19/South Africa/KRISP-K000582/2020|EPI ISL 509238|B.1.1.206|South Africa|2020-07-13	Africa|hCoV-19/South Africa/KRISP-K002495/2020|EPI ISL 535396|B.1.1.273|South Africa|2020-08-06	0.0004705914	Africa
Africa|hCoV-19/South Africa/KRISP-K000583/2020|EPI ISL 509239|B.1.1.206|South Africa|2020-07-13	Africa|hCoV-19/South Africa/KRISP-K002495/2020|EPI ISL 535396|B.1.1.273|South Africa|2020-08-06	0.0005042373	Africa
Africa|hCoV-19/South Africa/KRISP-K000584/2020|EPI ISL 509240|B.1.1.273|South Africa|2020-07-13	Africa|hCoV-19/South Africa/KRISP-K002495/2020|EPI ISL 535396|B.1.1.273|South Africa|2020-08-06	0.0002688651	Africa
Africa|hCoV-19/South Africa/KRISP-K000585/2020|EPI ISL 509241|B.1.140|South Africa|2020-07-13	Africa|hCoV-19/South Africa/KRISP-K002495/2020|EPI ISL 535396|B.1.1.273|South Africa|2020-08-06	0.0006052048	Africa
Africa|hCoV-19/South Africa/KRISP-K000586/2020|EPI ISL 509242|B.1.140|South Africa|2020-07-13	Africa|hCoV-19/South Africa/KRISP-K002495/2020|EPI ISL 535396|B.1.1.273|South Africa|2020-08-06	0.0006391776	Africa
Africa|hCoV-19/South Africa/KRISP-K000588/2020|EPI ISL 509243|B.1.1.206|South Africa|2020-07-13	Africa|hCoV-19/South Africa/KRISP-K002495/2020|EPI ISL 535396|B.1.1.273|South Africa|2020-08-06	0.0005378639	Africa
Africa|hCoV-19/South Africa/KRISP-K000589/2020|EPI ISL 509244|B.1.1.206|South Africa|2020-07-13	Africa|hCoV-19/South Africa/KRISP-K002495/2020|EPI ISL 535396|B.1.1.273|South Africa|2020-08-06	0.0005378874	Africa
Africa|hCoV-19/South Africa/KRISP-K000591/2020|EPI ISL 509245|B.1.5|South Africa|2020-07-12	Africa|hCoV-19/South Africa/KRISP-K002495/2020|EPI ISL 535396|B.1.1.273|South Africa|2020-08-06	0.0004369895	Africa
Africa|hCoV-19/South Africa/KRISP-K000592/2020|EPI ISL 509246|B.1.1.273|South Africa|2020-07-13	Africa|hCoV-19/South Africa/KRISP-K002495/2020|EPI ISL 535396|B.1.1.273|South Africa|2020-08-06	0.0004065942	Africa
Africa|hCoV-19/South Africa/KRISP-K000594/2020|EPI ISL 509247|B.1.140|South Africa|2020-07-02	Africa|hCoV-19/South Africa/KRISP-K002495/2020|EPI ISL 535396|B.1.1.273|South Africa|2020-08-06	0.0007061151	Africa
Africa|hCoV-19/South Africa/KRISP-K000595/2020|EPI ISL 509248|B.1.140|South Africa|2020-07-02	Africa|hCoV-19/South Africa/KRISP-K002495/2020|EPI ISL 535396|B.1.1.273|South Africa|2020-08-06	0.0006724770	Africa
Africa|hCoV-19/South Africa/KRISP-K000596/2020|EPI ISL 509249|B.1.1.206|South Africa|2020-07-02	Africa|hCoV-19/South Africa/KRISP-K002495/2020|EPI ISL 535396|B.1.1.273|South Africa|2020-08-06	0.0005715304	Africa
Africa|hCoV-19/South Africa/KRISP-K000597/2020|EPI ISL 509250|B.1.1.34|South Africa|2020-07-13	Africa|hCoV-19/South Africa/KRISP-K002495/2020|EPI ISL 535396|B.1.1.273|South Africa|2020-08-06	0.0004705914	Africa
Africa|hCoV-19/South Africa/KRISP-K000598/2020|EPI ISL 509251|B.1.1.206|South Africa|2020-07-03	Africa|hCoV-19/South Africa/KRISP-K002495/2020|EPI ISL 535396|B.1.1.273|South Africa|2020-08-06	0.0004369689	Africa
Africa|hCoV-19/South Africa/KRISP-K000599/2020|EPI ISL 509252|B.1.1.273|South Africa|2020-07-13	Africa|hCoV-19/South Africa/KRISP-K002495/2020|EPI ISL 535396|B.1.1.273|South Africa|2020-08-06	0.0003697280	Africa
Africa|hCoV-19/South Africa/KRISP-K000600/2020|EPI ISL 509253|B.1.1.206|South Africa|2020-07-01	Africa|hCoV-19/South Africa/KRISP-K002495/2020|EPI ISL 535396|B.1.1.273|South Africa|2020-08-06	0.0005714806	Africa
Africa|hCoV-19/South Africa/KRISP-K000601/2020|EPI ISL 509254|B.1.1.57|South Africa|2020-07-13	Africa|hCoV-19/South Africa/KRISP-K002495/2020|EPI ISL 535396|B.1.1.273|South Africa|2020-08-06	0.0004033478	Africa
Africa|hCoV-19/South Africa/KRISP-K000602/2020|EPI ISL 509255|B.1.1.206|South Africa|2020-07-01	Africa|hCoV-19/South Africa/KRISP-K002495/2020|EPI ISL 535396|B.1.1.273|South Africa|2020-08-06	0.0005378532	Africa
Africa|hCoV-19/South Africa/KRISP-K000603/2020|EPI ISL 509256|B.1.1.206|South Africa|2020-07-02	Africa|hCoV-19/South Africa/KRISP-K002495/2020|EPI ISL 535396|B.1.1.273|South Africa|2020-08-06	0.0005042153	Africa
Africa|hCoV-19/South Africa/KRISP-K000604/2020|EPI ISL 509257|C.1|South Africa|2020-07-01	Africa|hCoV-19/South Africa/KRISP-K002495/2020|EPI ISL 535396|B.1.1.273|South Africa|2020-08-06	0.0005714806	Africa
Africa|hCoV-19/South Africa/KRISP-K000606/2020|EPI ISL 509259|B.1.1.206|South Africa|2020-07-02	Africa|hCoV-19/South Africa/KRISP-K002495/2020|EPI ISL 535396|B.1.1.273|South Africa|2020-08-06	0.0006872283	Africa
Africa|hCoV-19/South Africa/KRISP-K000607/2020|EPI ISL 509260|B.1.1.57|South Africa|2020-07-13	Africa|hCoV-19/South Africa/KRISP-K002495/2020|EPI ISL 535396|B.1.1.273|South Africa|2020-08-06	0.0004706120	Africa
Africa|hCoV-19/South Africa/KRISP-K000608/2020|EPI ISL 509261|H.1|South Africa|2020-07-03	Africa|hCoV-19/South Africa/KRISP-K002495/2020|EPI ISL 535396|B.1.1.273|South Africa|2020-08-06	0.0004043493	Africa
Africa|hCoV-19/South Africa/KRISP-K000612/2020|EPI ISL 509264|B.1.1.206|South Africa|2020-07-01	Africa|hCoV-19/South Africa/KRISP-K002495/2020|EPI ISL 535396|B.1.1.273|South Africa|2020-08-06	0.0005715304	Africa
Africa|hCoV-19/South Africa/KRISP-K000613/2020|EPI ISL 509265|B.1.1.206|South Africa|2020-07-14	Africa|hCoV-19/South Africa/KRISP-K002495/2020|EPI ISL 535396|B.1.1.273|South Africa|2020-08-06	0.0006387823	Africa
Africa|hCoV-19/South Africa/KRISP-K000614/2020|EPI ISL 509266|B.1.1.206|South Africa|2020-07-02	Africa|hCoV-19/South Africa/KRISP-K002495/2020|EPI ISL 535396|B.1.1.273|South Africa|2020-08-06	0.0005378766	Africa
Africa|hCoV-19/South Africa/KRISP-K000615/2020|EPI ISL 509267|B.1.1.206|South Africa|2020-07-02	Africa|hCoV-19/South Africa/KRISP-K002495/2020|EPI ISL 535396|B.1.1.273|South Africa|2020-08-06	0.0006051357	Africa
Africa|hCoV-19/South Africa/KRISP-K000616/2020|EPI ISL 509268|B.1.1.206|South Africa|2020-07-01	Africa|hCoV-19/South Africa/KRISP-K002495/2020|EPI ISL 535396|B.1.1.273|South Africa|2020-08-06	0.0005082465	Africa
Africa|hCoV-19/South Africa/KRISP-K000617/2020|EPI ISL 509269|B.1.1.206|South Africa|2020-07-01	Africa|hCoV-19/South Africa/KRISP-K002495/2020|EPI ISL 535396|B.1.1.273|South Africa|2020-08-06	0.0005042373	Africa
Africa|hCoV-19/South Africa/KRISP-K000618/2020|EPI ISL 509270|B.1.1.206|South Africa|2020-07-03	Africa|hCoV-19/South Africa/KRISP-K002495/2020|EPI ISL 535396|B.1.1.273|South Africa|2020-08-06	0.0004705914	Africa
Africa|hCoV-19/South Africa/KRISP-K000620/2020|EPI ISL 509272|B.1.1.206|South Africa|2020-07-01	Africa|hCoV-19/South Africa/KRISP-K002495/2020|EPI ISL 535396|B.1.1.273|South Africa|2020-08-06	0.0005461315	Africa
Africa|hCoV-19/South Africa/KRISP-K000621/2020|EPI ISL 509273|B.1.140|South Africa|2020-07-02	Africa|hCoV-19/South Africa/KRISP-K002495/2020|EPI ISL 535396|B.1.1.273|South Africa|2020-08-06	0.0006780619	Africa
Africa|hCoV-19/South Africa/KRISP-K000622/2020|EPI ISL 509274|B.1.1|South Africa|2020-07-03	Africa|hCoV-19/South Africa/KRISP-K002495/2020|EPI ISL 535396|B.1.1.273|South Africa|2020-08-06	0.0003360949	Africa
Africa|hCoV-19/South Africa/KRISP-K000623/2020|EPI ISL 509275|B.1.1.206|South Africa|2020-07-04	Africa|hCoV-19/South Africa/KRISP-K002495/2020|EPI ISL 535396|B.1.1.273|South Africa|2020-08-06	0.0006051357	Africa
Africa|hCoV-19/South Africa/KRISP-K000624/2020|EPI ISL 509276|B.1.1.206|South Africa|2020-07-02	Africa|hCoV-19/South Africa/KRISP-K002495/2020|EPI ISL 535396|B.1.1.273|South Africa|2020-08-06	0.0005071932	Africa
Africa|hCoV-19/South Africa/KRISP-K000625/2020|EPI ISL 509277|B.1.1.206|South Africa|2020-07-11	Africa|hCoV-19/South Africa/KRISP-K002495/2020|EPI ISL 535396|B.1.1.273|South Africa|2020-08-06	0.0005769939	Africa
Africa|hCoV-19/South Africa/KRISP-K000626/2020|EPI ISL 509278|B.1.1.1|South Africa|2020-07-07	Africa|hCoV-19/South Africa/KRISP-K002495/2020|EPI ISL 535396|B.1.1.273|South Africa|2020-08-06	0.0005891641	Africa
Africa|hCoV-19/South Africa/KRISP-K000628/2020|EPI ISL 509279|B.1.1.206|South Africa|2020-07-12	Africa|hCoV-19/South Africa/KRISP-K002495/2020|EPI ISL 535396|B.1.1.273|South Africa|2020-08-06	0.0005042273	Africa
Africa|hCoV-19/South Africa/KRISP-K000629/2020|EPI ISL 509280|B.1.1|South Africa|2020-07-03	Africa|hCoV-19/South Africa/KRISP-K002495/2020|EPI ISL 535396|B.1.1.273|South Africa|2020-08-06	0.0005191988	Africa
Africa|hCoV-19/South Africa/KRISP-K000630/2020|EPI ISL 509281|B.1.1.206|South Africa|2020-07-03	Africa|hCoV-19/South Africa/KRISP-K002495/2020|EPI ISL 535396|B.1.1.273|South Africa|2020-08-06	0.0004706118	Africa
Africa|hCoV-19/South Africa/KRISP-K000631/2020|EPI ISL 509282|B.1.1.206|South Africa|2020-07-04	Africa|hCoV-19/South Africa/KRISP-K002495/2020|EPI ISL 535396|B.1.1.273|South Africa|2020-08-06	0.0005081776	Africa
Africa|hCoV-19/South Africa/KRISP-K000632/2020|EPI ISL 509283|B.1.1.206|South Africa|2020-07-02	Africa|hCoV-19/South Africa/KRISP-K002495/2020|EPI ISL 535396|B.1.1.273|South Africa|2020-08-06	0.0005042153	Africa
Africa|hCoV-19/South Africa/KRISP-K000633/2020|EPI ISL 509284|B.1.1.206|South Africa|2020-07-02	Africa|hCoV-19/South Africa/KRISP-K002495/2020|EPI ISL 535396|B.1.1.273|South Africa|2020-08-06	0.0004705914	Africa
Africa|hCoV-19/South Africa/KRISP-K000635/2020|EPI ISL 509285|B.1|South Africa|2020-07-07	Africa|hCoV-19/South Africa/KRISP-K002495/2020|EPI ISL 535396|B.1.1.273|South Africa|2020-08-06	0.0006051642	Africa
Africa|hCoV-19/South Africa/KRISP-K000637/2020|EPI ISL 509287|B.1.106|South Africa|2020-07-13	Africa|hCoV-19/South Africa/KRISP-K002495/2020|EPI ISL 535396|B.1.1.273|South Africa|2020-08-06	0.0005378658	Africa
Africa|hCoV-19/South Africa/KRISP-K000639/2020|EPI ISL 509288|C.1|South Africa|2020-07-13	Africa|hCoV-19/South Africa/KRISP-K002495/2020|EPI ISL 535396|B.1.1.273|South Africa|2020-08-06	0.0005414381	Africa
Africa|hCoV-19/South Africa/KRISP-K000640/2020|EPI ISL 509289|B.1.5.31|South Africa|2020-07-13	Africa|hCoV-19/South Africa/KRISP-K002495/2020|EPI ISL 535396|B.1.1.273|South Africa|2020-08-06	0.0005378785	Africa
Africa|hCoV-19/South Africa/KRISP-K000641/2020|EPI ISL 509290|B.1.1.34|South Africa|2020-07-13	Africa|hCoV-19/South Africa/KRISP-K002495/2020|EPI ISL 535396|B.1.1.273|South Africa|2020-08-06	0.0006051884	Africa
Africa|hCoV-19/South Africa/KRISP-K000643/2020|EPI ISL 509292|C.1|South Africa|2020-07-10	Africa|hCoV-19/South Africa/KRISP-K002495/2020|EPI ISL 535396|B.1.1.273|South Africa|2020-08-06	0.0005378532	Africa
Africa|hCoV-19/South Africa/KRISP-K000649/2020|EPI ISL 509293|B.1.5.19|South Africa|2020-07-13	Africa|hCoV-19/South Africa/KRISP-K002495/2020|EPI ISL 535396|B.1.1.273|South Africa|2020-08-06	0.0007060677	Africa
Africa|hCoV-19/South Africa/KRISP-K000650/2020|EPI ISL 509294|B.1.1.206|South Africa|2020-07-13	Africa|hCoV-19/South Africa/KRISP-K002495/2020|EPI ISL 535396|B.1.1.273|South Africa|2020-08-06	0.0005714422	Africa
Africa|hCoV-19/South Africa/KRISP-K000652/2020|EPI ISL 509296|B.1.1.273|South Africa|2020-07-13	Africa|hCoV-19/South Africa/KRISP-K002495/2020|EPI ISL 535396|B.1.1.273|South Africa|2020-08-06	0.0002352466	Africa
Africa|hCoV-19/South Africa/KRISP-K000655/2020|EPI ISL 509298|B.1.1.254|South Africa|2020-07-12	Africa|hCoV-19/South Africa/KRISP-K002495/2020|EPI ISL 535396|B.1.1.273|South Africa|2020-08-06	0.0004895012	Africa
Africa|hCoV-19/South Africa/KRISP-K000658/2020|EPI ISL 509299|C.1|South Africa|2020-07-13	Africa|hCoV-19/South Africa/KRISP-K002495/2020|EPI ISL 535396|B.1.1.273|South Africa|2020-08-06	0.0007064944	Africa
Africa|hCoV-19/South Africa/KRISP-K000659/2020|EPI ISL 509300|B.1.1.206|South Africa|2020-07-13	Africa|hCoV-19/South Africa/KRISP-K002495/2020|EPI ISL 535396|B.1.1.273|South Africa|2020-08-06	0.0005715767	Africa
Africa|hCoV-19/South Africa/KRISP-K001035/2020|EPI ISL 509301|H.1|South Africa|2020-07-17	Africa|hCoV-19/South Africa/KRISP-K002495/2020|EPI ISL 535396|B.1.1.273|South Africa|2020-08-06	0.0003697367	Africa
Africa|hCoV-19/South Africa/KRISP-K001037/2020|EPI ISL 509302|B.1.140|South Africa|2020-07-16	Africa|hCoV-19/South Africa/KRISP-K002495/2020|EPI ISL 535396|B.1.1.273|South Africa|2020-08-06	0.0006052048	Africa
Africa|hCoV-19/South Africa/KRISP-K001038/2020|EPI ISL 509303|B.1.1.273|South Africa|2020-07-16	Africa|hCoV-19/South Africa/KRISP-K002495/2020|EPI ISL 535396|B.1.1.273|South Africa|2020-08-06	0.0002352466	Africa
Africa|hCoV-19/South Africa/KRISP-K001041/2020|EPI ISL 509304|B.1.1.273|South Africa|2020-07-16	Africa|hCoV-19/South Africa/KRISP-K002495/2020|EPI ISL 535396|B.1.1.273|South Africa|2020-08-06	0.0002688768	Africa
Africa|hCoV-19/South Africa/KRISP-K001043/2020|EPI ISL 509305|B.1.5.16|South Africa|2020-07-02	Africa|hCoV-19/South Africa/KRISP-K002495/2020|EPI ISL 535396|B.1.1.273|South Africa|2020-08-06	0.0007733772	Africa
Africa|hCoV-19/South Africa/KRISP-K001044/2020|EPI ISL 509306|B.1.1|South Africa|2020-07-18	Africa|hCoV-19/South Africa/KRISP-K002495/2020|EPI ISL 535396|B.1.1.273|South Africa|2020-08-06	0.0003697280	Africa
Africa|hCoV-19/South Africa/KRISP-K001045/2020|EPI ISL 509307|C.2|South Africa|2020-07-18	Africa|hCoV-19/South Africa/KRISP-K002495/2020|EPI ISL 535396|B.1.1.273|South Africa|2020-08-06	0.0006051357	Africa
Africa|hCoV-19/South Africa/KRISP-K001049/2020|EPI ISL 509308|B.1.1.34|South Africa|2020-07-16	Africa|hCoV-19/South Africa/KRISP-K002495/2020|EPI ISL 535396|B.1.1.273|South Africa|2020-08-06	0.0006051379	Africa
Africa|hCoV-19/South Africa/KRISP-K001051/2020|EPI ISL 509309|B.1.1.206|South Africa|2020-07-14	Africa|hCoV-19/South Africa/KRISP-K002495/2020|EPI ISL 535396|B.1.1.273|South Africa|2020-08-06	0.0006051741	Africa
Africa|hCoV-19/South Africa/KRISP-K001052/2020|EPI ISL 509310|B.1.1.206|South Africa|2020-07-14	Africa|hCoV-19/South Africa/KRISP-K002495/2020|EPI ISL 535396|B.1.1.273|South Africa|2020-08-06	0.0005378532	Africa
Africa|hCoV-19/South Africa/KRISP-K001053/2020|EPI ISL 509311|B.1.1.206|South Africa|2020-07-03	Africa|hCoV-19/South Africa/KRISP-K002495/2020|EPI ISL 535396|B.1.1.273|South Africa|2020-08-06	0.0004718488	Africa
Africa|hCoV-19/South Africa/KRISP-K001055/2020|EPI ISL 509313|B.1.1.62|South Africa|2020-07-13	Africa|hCoV-19/South Africa/KRISP-K002495/2020|EPI ISL 535396|B.1.1.273|South Africa|2020-08-06	0.0005042711	Africa
Africa|hCoV-19/South Africa/KRISP-K001057/2020|EPI ISL 509314|B.1.1.254|South Africa|2020-07-03	Africa|hCoV-19/South Africa/KRISP-K002495/2020|EPI ISL 535396|B.1.1.273|South Africa|2020-08-06	0.0004369499	Africa
Africa|hCoV-19/South Africa/KRISP-K001059/2020|EPI ISL 509316|B.1.1|South Africa|2020-07-01	Africa|hCoV-19/South Africa/KRISP-K002495/2020|EPI ISL 535396|B.1.1.273|South Africa|2020-08-06	0.0005714941	Africa
Africa|hCoV-19/South Africa/KRISP-K001061/2020|EPI ISL 509317|B.1.1.206|South Africa|2020-07-04	Africa|hCoV-19/South Africa/KRISP-K002495/2020|EPI ISL 535396|B.1.1.273|South Africa|2020-08-06	0.0004369602	Africa
Africa|hCoV-19/South Africa/KRISP-K001062/2020|EPI ISL 509318|B.1.1.206|South Africa|2020-07-03	Africa|hCoV-19/South Africa/KRISP-K002495/2020|EPI ISL 535396|B.1.1.273|South Africa|2020-08-06	0.0004705914	Africa
Africa|hCoV-19/South Africa/KRISP-K001063/2020|EPI ISL 509319|B.1.5|South Africa|2020-07-03	Africa|hCoV-19/South Africa/KRISP-K002495/2020|EPI ISL 535396|B.1.1.273|South Africa|2020-08-06	0.0006388274	Africa
Africa|hCoV-19/South Africa/KRISP-K001064/2020|EPI ISL 509320|B.1.1.273|South Africa|2020-07-03	Africa|hCoV-19/South Africa/KRISP-K002495/2020|EPI ISL 535396|B.1.1.273|South Africa|2020-08-06	0.0003697441	Africa
Africa|hCoV-19/South Africa/KRISP-K001065/2020|EPI ISL 509321|B.1.1|South Africa|2020-07-03	Africa|hCoV-19/South Africa/KRISP-K002495/2020|EPI ISL 535396|B.1.1.273|South Africa|2020-08-06	0.0004033573	Africa
Africa|hCoV-19/South Africa/KRISP-K001067/2020|EPI ISL 509323|B.1.1.206|South Africa|2020-07-02	Africa|hCoV-19/South Africa/KRISP-K002495/2020|EPI ISL 535396|B.1.1.273|South Africa|2020-08-06	0.0005378874	Africa
Africa|hCoV-19/South Africa/KRISP-K001068/2020|EPI ISL 509324|C.1|South Africa|2020-07-14	Africa|hCoV-19/South Africa/KRISP-K002495/2020|EPI ISL 535396|B.1.1.273|South Africa|2020-08-06	0.0006051093	Africa
Africa|hCoV-19/South Africa/KRISP-K001071/2020|EPI ISL 509325|B.1.1.273|South Africa|2020-07-18	Africa|hCoV-19/South Africa/KRISP-K002495/2020|EPI ISL 535396|B.1.1.273|South Africa|2020-08-06	0.0002352569	Africa
Africa|hCoV-19/South Africa/KRISP-K001072/2020|EPI ISL 509326|B.1.1.206|South Africa|2020-07-14	Africa|hCoV-19/South Africa/KRISP-K002495/2020|EPI ISL 535396|B.1.1.273|South Africa|2020-08-06	0.0004369499	Africa
Africa|hCoV-19/South Africa/KRISP-K001073/2020|EPI ISL 509327|B.1.1|South Africa|2020-07-14	Africa|hCoV-19/South Africa/KRISP-K002495/2020|EPI ISL 535396|B.1.1.273|South Africa|2020-08-06	0.0005378532	Africa
Africa|hCoV-19/South Africa/KRISP-K001074/2020|EPI ISL 509328|C.1|South Africa|2020-07-14	Africa|hCoV-19/South Africa/KRISP-K002495/2020|EPI ISL 535396|B.1.1.273|South Africa|2020-08-06	0.0006387672	Africa
Africa|hCoV-19/South Africa/KRISP-K001075/2020|EPI ISL 509329|C.1|South Africa|2020-07-02	Africa|hCoV-19/South Africa/KRISP-K002495/2020|EPI ISL 535396|B.1.1.273|South Africa|2020-08-06	0.0006051093	Africa
Africa|hCoV-19/South Africa/KRISP-K001076/2020|EPI ISL 509330|B.1.1|South Africa|2020-07-04	Africa|hCoV-19/South Africa/KRISP-K002495/2020|EPI ISL 535396|B.1.1.273|South Africa|2020-08-06	0.0004033302	Africa
Africa|hCoV-19/South Africa/KRISP-K001077/2020|EPI ISL 509331|B.1.1|South Africa|2020-07-03	Africa|hCoV-19/South Africa/KRISP-K002495/2020|EPI ISL 535396|B.1.1.273|South Africa|2020-08-06	0.0004706025	Africa
Africa|hCoV-19/South Africa/KRISP-K001078/2020|EPI ISL 509332|H.1|South Africa|2020-07-03	Africa|hCoV-19/South Africa/KRISP-K002495/2020|EPI ISL 535396|B.1.1.273|South Africa|2020-08-06	0.0003697367	Africa
Africa|hCoV-19/South Africa/KRISP-K001079/2020|EPI ISL 509333|B.1.1.273|South Africa|2020-07-03	Africa|hCoV-19/South Africa/KRISP-K002495/2020|EPI ISL 535396|B.1.1.273|South Africa|2020-08-06	0.0002352466	Africa
Africa|hCoV-19/South Africa/KRISP-K001080/2020|EPI ISL 509334|B.1.1|South Africa|2020-07-01	Africa|hCoV-19/South Africa/KRISP-K002495/2020|EPI ISL 535396|B.1.1.273|South Africa|2020-08-06	0.0004369602	Africa
Africa|hCoV-19/South Africa/KRISP-K001082/2020|EPI ISL 509335|B.1.1.40|South Africa|2020-07-18	Africa|hCoV-19/South Africa/KRISP-K002495/2020|EPI ISL 535396|B.1.1.273|South Africa|2020-08-06	0.0005714806	Africa
Africa|hCoV-19/South Africa/KRISP-K001084/2020|EPI ISL 509337|C.1|South Africa|2020-07-03	Africa|hCoV-19/South Africa/KRISP-K002495/2020|EPI ISL 535396|B.1.1.273|South Africa|2020-08-06	0.0006723709	Africa
Africa|hCoV-19/South Africa/KRISP-K001085/2020|EPI ISL 509338|C.1|South Africa|2020-07-13	Africa|hCoV-19/South Africa/KRISP-K002495/2020|EPI ISL 535396|B.1.1.273|South Africa|2020-08-06	0.0005714806	Africa
Africa|hCoV-19/South Africa/KRISP-K001087/2020|EPI ISL 509339|B.1.1.56|South Africa|2020-07-13	Africa|hCoV-19/South Africa/KRISP-K002495/2020|EPI ISL 535396|B.1.1.273|South Africa|2020-08-06	0.0005042711	Africa
Africa|hCoV-19/South Africa/KRISP-K001088/2020|EPI ISL 509340|B.1.1.99|South Africa|2020-07-13	Africa|hCoV-19/South Africa/KRISP-K002495/2020|EPI ISL 535396|B.1.1.273|South Africa|2020-08-06	0.0003697119	Africa
Africa|hCoV-19/South Africa/KRISP-K001091/2020|EPI ISL 509342|B.1.1.206|South Africa|2020-07-10	Africa|hCoV-19/South Africa/KRISP-K002495/2020|EPI ISL 535396|B.1.1.273|South Africa|2020-08-06	0.0005378532	Africa
Africa|hCoV-19/South Africa/KRISP-K001096/2020|EPI ISL 509345|B.1.1.206|South Africa|2020-07-13	Africa|hCoV-19/South Africa/KRISP-K002495/2020|EPI ISL 535396|B.1.1.273|South Africa|2020-08-06	0.0005714920	Africa
Africa|hCoV-19/South Africa/KRISP-K001097/2020|EPI ISL 509346|B.1.1|South Africa|2020-07-13	Africa|hCoV-19/South Africa/KRISP-K002495/2020|EPI ISL 535396|B.1.1.273|South Africa|2020-08-06	0.0006051379	Africa
Africa|hCoV-19/South Africa/KRISP-K001098/2020|EPI ISL 509347|B.1.1|South Africa|2020-07-10	Africa|hCoV-19/South Africa/KRISP-K002495/2020|EPI ISL 535396|B.1.1.273|South Africa|2020-08-06	0.0004033397	Africa
Africa|hCoV-19/South Africa/KRISP-K001099/2020|EPI ISL 509348|B.1.1.62|South Africa|2020-07-13	Africa|hCoV-19/South Africa/KRISP-K002495/2020|EPI ISL 535396|B.1.1.273|South Africa|2020-08-06	0.0004706119	Africa
Africa|hCoV-19/South Africa/KRISP-K001101/2020|EPI ISL 509350|C.1|South Africa|2020-07-10	Africa|hCoV-19/South Africa/KRISP-K002495/2020|EPI ISL 535396|B.1.1.273|South Africa|2020-08-06	0.0005715055	Africa
Africa|hCoV-19/South Africa/KRISP-K001103/2020|EPI ISL 509352|B.1.1.206|South Africa|2020-07-13	Africa|hCoV-19/South Africa/KRISP-K002495/2020|EPI ISL 535396|B.1.1.273|South Africa|2020-08-06	0.0005042153	Africa
Africa|hCoV-19/South Africa/KRISP-K001104/2020|EPI ISL 509353|C.1|South Africa|2020-07-13	Africa|hCoV-19/South Africa/KRISP-K002495/2020|EPI ISL 535396|B.1.1.273|South Africa|2020-08-06	0.0005714671	Africa
Africa|hCoV-19/South Africa/KRISP-K001105/2020|EPI ISL 509354|B.1.1.206|South Africa|2020-07-10	Africa|hCoV-19/South Africa/KRISP-K002495/2020|EPI ISL 535396|B.1.1.273|South Africa|2020-08-06	0.0005042272	Africa
Africa|hCoV-19/South Africa/KRISP-K001109/2020|EPI ISL 509356|B.1.1.34|South Africa|2020-07-16	Africa|hCoV-19/South Africa/KRISP-K002495/2020|EPI ISL 535396|B.1.1.273|South Africa|2020-08-06	0.0004705914	Africa
Africa|hCoV-19/South Africa/KRISP-K001110/2020|EPI ISL 509357|C.1|South Africa|2020-07-17	Africa|hCoV-19/South Africa/KRISP-K002495/2020|EPI ISL 535396|B.1.1.273|South Africa|2020-08-06	0.0006051357	Africa
Africa|hCoV-19/South Africa/KRISP-K001112/2020|EPI ISL 509358|B.1.5|South Africa|2020-07-17	Africa|hCoV-19/South Africa/KRISP-K002495/2020|EPI ISL 535396|B.1.1.273|South Africa|2020-08-06	0.0005715573	Africa
Africa|hCoV-19/South Africa/KRISP-K001113/2020|EPI ISL 509359|B.1|South Africa|2020-07-14	Africa|hCoV-19/South Africa/KRISP-K002495/2020|EPI ISL 535396|B.1.1.273|South Africa|2020-08-06	0.0006466816	Africa
Africa|hCoV-19/South Africa/KRISP-K001114/2020|EPI ISL 509360|B.1.1|South Africa|2020-07-17	Africa|hCoV-19/South Africa/KRISP-K002495/2020|EPI ISL 535396|B.1.1.273|South Africa|2020-08-06	0.0003697118	Africa
Africa|hCoV-19/South Africa/KRISP-K001115/2020|EPI ISL 509361|B.1|South Africa|2020-07-14	Africa|hCoV-19/South Africa/KRISP-K002495/2020|EPI ISL 535396|B.1.1.273|South Africa|2020-08-06	0.0006724905	Africa
Africa|hCoV-19/South Africa/KRISP-K001116/2020|EPI ISL 509362|C.1|South Africa|2020-07-16	Africa|hCoV-19/South Africa/KRISP-K002495/2020|EPI ISL 535396|B.1.1.273|South Africa|2020-08-06	0.0006387951	Africa
Africa|hCoV-19/South Africa/KRISP-K001117/2020|EPI ISL 509363|H.1|South Africa|2020-07-17	Africa|hCoV-19/South Africa/KRISP-K002495/2020|EPI ISL 535396|B.1.1.273|South Africa|2020-08-06	0.0004369983	Africa
Africa|hCoV-19/South Africa/KRISP-K001118/2020|EPI ISL 509364|B.1.1.206|South Africa|2020-07-16	Africa|hCoV-19/South Africa/KRISP-K002495/2020|EPI ISL 535396|B.1.1.273|South Africa|2020-08-06	0.0004705914	Africa
Africa|hCoV-19/South Africa/KRISP-K001121/2020|EPI ISL 509365|B.1.1.273|South Africa|2020-07-16	Africa|hCoV-19/South Africa/KRISP-K002495/2020|EPI ISL 535396|B.1.1.273|South Africa|2020-08-06	0.0003697119	Africa
Africa|hCoV-19/South Africa/KRISP-K001122/2020|EPI ISL 515801|B.1.106|South Africa|2020-07-16	Africa|hCoV-19/South Africa/KRISP-K002495/2020|EPI ISL 535396|B.1.1.273|South Africa|2020-08-06	0.0005714940	Africa
Africa|hCoV-19/South Africa/KRISP-K001123/2020|EPI ISL 509366|B.1.1.34|South Africa|2020-07-15	Africa|hCoV-19/South Africa/KRISP-K002495/2020|EPI ISL 535396|B.1.1.273|South Africa|2020-08-06	0.0004705914	Africa
Africa|hCoV-19/South Africa/KRISP-K001124/2020|EPI ISL 509367|B.1.1.40|South Africa|2020-07-16	Africa|hCoV-19/South Africa/KRISP-K002495/2020|EPI ISL 535396|B.1.1.273|South Africa|2020-08-06	0.0006051093	Africa
Africa|hCoV-19/South Africa/KRISP-K001125/2020|EPI ISL 509368|B.1.1.117|South Africa|2020-07-16	Africa|hCoV-19/South Africa/KRISP-K002495/2020|EPI ISL 535396|B.1.1.273|South Africa|2020-08-06	0.0004705820	Africa
Africa|hCoV-19/South Africa/KRISP-K001126/2020|EPI ISL 509369|B.1.5|South Africa|2020-07-16	Africa|hCoV-19/South Africa/KRISP-K002495/2020|EPI ISL 535396|B.1.1.273|South Africa|2020-08-06	0.0006387822	Africa
Africa|hCoV-19/South Africa/KRISP-K001128/2020|EPI ISL 509371|B.1.1.273|South Africa|2020-07-16	Africa|hCoV-19/South Africa/KRISP-K002495/2020|EPI ISL 535396|B.1.1.273|South Africa|2020-08-06	0.0002385246	Africa
Africa|hCoV-19/South Africa/KRISP-K001317/2020|EPI ISL 515802|B.1.1.62|South Africa|2020-07-17	Africa|hCoV-19/South Africa/KRISP-K002495/2020|EPI ISL 535396|B.1.1.273|South Africa|2020-08-06	0.0005042372	Africa
Africa|hCoV-19/South Africa/KRISP-K001318/2020|EPI ISL 515803|B.1.1|South Africa|2020-07-18	Africa|hCoV-19/South Africa/KRISP-K002495/2020|EPI ISL 535396|B.1.1.273|South Africa|2020-08-06	0.0005042373	Africa
Africa|hCoV-19/South Africa/KRISP-K001319/2020|EPI ISL 515804|B.1.1.40|South Africa|2020-07-18	Africa|hCoV-19/South Africa/KRISP-K002495/2020|EPI ISL 535396|B.1.1.273|South Africa|2020-08-06	0.0004705914	Africa
Africa|hCoV-19/South Africa/KRISP-K001320/2020|EPI ISL 515805|C.6|South Africa|2020-07-18	Africa|hCoV-19/South Africa/KRISP-K002495/2020|EPI ISL 535396|B.1.1.273|South Africa|2020-08-06	0.0007735959	Africa
Africa|hCoV-19/South Africa/KRISP-K001321/2020|EPI ISL 515806|B.1.5.31|South Africa|2020-07-18	Africa|hCoV-19/South Africa/KRISP-K002495/2020|EPI ISL 535396|B.1.1.273|South Africa|2020-08-06	0.0006387973	Africa
Africa|hCoV-19/South Africa/KRISP-K001322/2020|EPI ISL 515807|B.1.1.57|South Africa|2020-07-18	Africa|hCoV-19/South Africa/KRISP-K002495/2020|EPI ISL 535396|B.1.1.273|South Africa|2020-08-06	0.0005042272	Africa
Africa|hCoV-19/South Africa/KRISP-K001323/2020|EPI ISL 515808|B.1|South Africa|2020-07-18	Africa|hCoV-19/South Africa/KRISP-K002495/2020|EPI ISL 535396|B.1.1.273|South Africa|2020-08-06	0.0006052048	Africa
Africa|hCoV-19/South Africa/KRISP-K001324/2020|EPI ISL 515809|B.1.5.16|South Africa|2020-07-18	Africa|hCoV-19/South Africa/KRISP-K002495/2020|EPI ISL 535396|B.1.1.273|South Africa|2020-08-06	0.0007397372	Africa
Africa|hCoV-19/South Africa/KRISP-K001325/2020|EPI ISL 515810|H.1|South Africa|2020-07-18	Africa|hCoV-19/South Africa/KRISP-K002495/2020|EPI ISL 535396|B.1.1.273|South Africa|2020-08-06	0.0004369792	Africa
Africa|hCoV-19/South Africa/KRISP-K001326/2020|EPI ISL 515811|B.1.1.34|South Africa|2020-07-18	Africa|hCoV-19/South Africa/KRISP-K002495/2020|EPI ISL 535396|B.1.1.273|South Africa|2020-08-06	0.0005042153	Africa
Africa|hCoV-19/South Africa/KRISP-K001327/2020|EPI ISL 515812|B.1.5.16|South Africa|2020-07-18	Africa|hCoV-19/South Africa/KRISP-K002495/2020|EPI ISL 535396|B.1.1.273|South Africa|2020-08-06	0.0006051906	Africa
Africa|hCoV-19/South Africa/KRISP-K001328/2020|EPI ISL 515813|B.1.1.34|South Africa|2020-07-18	Africa|hCoV-19/South Africa/KRISP-K002495/2020|EPI ISL 535396|B.1.1.273|South Africa|2020-08-06	0.0006051620	Africa
Africa|hCoV-19/South Africa/KRISP-K001329/2020|EPI ISL 515814|B.1.1.206|South Africa|2020-07-18	Africa|hCoV-19/South Africa/KRISP-K002495/2020|EPI ISL 535396|B.1.1.273|South Africa|2020-08-06	0.0005714671	Africa
Africa|hCoV-19/South Africa/KRISP-K001330/2020|EPI ISL 515815|B.1.1.206|South Africa|2020-07-18	Africa|hCoV-19/South Africa/KRISP-K002495/2020|EPI ISL 535396|B.1.1.273|South Africa|2020-08-06	0.0005042153	Africa
Africa|hCoV-19/South Africa/KRISP-K001331/2020|EPI ISL 515816|B.1.1.206|South Africa|2020-07-19	Africa|hCoV-19/South Africa/KRISP-K002495/2020|EPI ISL 535396|B.1.1.273|South Africa|2020-08-06	0.0005042272	Africa
Africa|hCoV-19/South Africa/KRISP-K001332/2020|EPI ISL 515817|B.1.1.62|South Africa|2020-07-19	Africa|hCoV-19/South Africa/KRISP-K002495/2020|EPI ISL 535396|B.1.1.273|South Africa|2020-08-06	0.0005378639	Africa
Africa|hCoV-19/South Africa/KRISP-K001333/2020|EPI ISL 515818|B.1.1.206|South Africa|2020-07-19	Africa|hCoV-19/South Africa/KRISP-K002495/2020|EPI ISL 535396|B.1.1.273|South Africa|2020-08-06	0.0005042171	Africa
Africa|hCoV-19/South Africa/KRISP-K001334/2020|EPI ISL 515819|B.1.1.206|South Africa|2020-07-19	Africa|hCoV-19/South Africa/KRISP-K002495/2020|EPI ISL 535396|B.1.1.273|South Africa|2020-08-06	0.0005378766	Africa
Africa|hCoV-19/South Africa/KRISP-K001335/2020|EPI ISL 515820|B.1.1.206|South Africa|2020-07-19	Africa|hCoV-19/South Africa/KRISP-K002495/2020|EPI ISL 535396|B.1.1.273|South Africa|2020-08-06	0.0006387951	Africa
Africa|hCoV-19/South Africa/KRISP-K001336/2020|EPI ISL 515821|B.1.1.62|South Africa|2020-07-19	Africa|hCoV-19/South Africa/KRISP-K002495/2020|EPI ISL 535396|B.1.1.273|South Africa|2020-08-06	0.0004369879	Africa
Africa|hCoV-19/South Africa/KRISP-K001337/2020|EPI ISL 515822|B.1.1.206|South Africa|2020-07-19	Africa|hCoV-19/South Africa/KRISP-K002495/2020|EPI ISL 535396|B.1.1.273|South Africa|2020-08-06	0.0005378874	Africa
Africa|hCoV-19/South Africa/KRISP-K001338/2020|EPI ISL 515823|B.1.5.16|South Africa|2020-07-18	Africa|hCoV-19/South Africa/KRISP-K002495/2020|EPI ISL 535396|B.1.1.273|South Africa|2020-08-06	0.0006051906	Africa
Africa|hCoV-19/South Africa/KRISP-K001339/2020|EPI ISL 515824|B.1.1.57|South Africa|2020-07-10	Africa|hCoV-19/South Africa/KRISP-K002495/2020|EPI ISL 535396|B.1.1.273|South Africa|2020-08-06	0.0005390779	Africa
Africa|hCoV-19/South Africa/KRISP-K001340/2020|EPI ISL 515825|B.1.1.206|South Africa|2020-07-10	Africa|hCoV-19/South Africa/KRISP-K002495/2020|EPI ISL 535396|B.1.1.273|South Africa|2020-08-06	0.0005715055	Africa
Africa|hCoV-19/South Africa/KRISP-K001341/2020|EPI ISL 515826|B.1.1.56|South Africa|2020-07-10	Africa|hCoV-19/South Africa/KRISP-K002495/2020|EPI ISL 535396|B.1.1.273|South Africa|2020-08-06	0.0004706119	Africa
Africa|hCoV-19/South Africa/KRISP-K001344/2020|EPI ISL 515829|B.1.1.254|South Africa|2020-07-13	Africa|hCoV-19/South Africa/KRISP-K002495/2020|EPI ISL 535396|B.1.1.273|South Africa|2020-08-06	0.0004705820	Africa
Africa|hCoV-19/South Africa/KRISP-K001345/2020|EPI ISL 515830|B.1.106|South Africa|2020-07-13	Africa|hCoV-19/South Africa/KRISP-K002495/2020|EPI ISL 535396|B.1.1.273|South Africa|2020-08-06	0.0006724453	Africa
Africa|hCoV-19/South Africa/KRISP-K001346/2020|EPI ISL 515831|H.1|South Africa|2020-07-13	Africa|hCoV-19/South Africa/KRISP-K002495/2020|EPI ISL 535396|B.1.1.273|South Africa|2020-08-06	0.0004033573	Africa
Africa|hCoV-19/South Africa/KRISP-K001347/2020|EPI ISL 515832|H.1|South Africa|2020-07-01	Africa|hCoV-19/South Africa/KRISP-K002495/2020|EPI ISL 535396|B.1.1.273|South Africa|2020-08-06	0.0003361028	Africa
Africa|hCoV-19/South Africa/KRISP-K001348/2020|EPI ISL 515833|B.1.5|South Africa|2020-07-01	Africa|hCoV-19/South Africa/KRISP-K002495/2020|EPI ISL 535396|B.1.1.273|South Africa|2020-08-06	0.0006052048	Africa
Africa|hCoV-19/South Africa/KRISP-K001349/2020|EPI ISL 515834|B.1.5|South Africa|2020-07-01	Africa|hCoV-19/South Africa/KRISP-K002495/2020|EPI ISL 535396|B.1.1.273|South Africa|2020-08-06	0.0006779998	Africa
Africa|hCoV-19/South Africa/KRISP-K001350/2020|EPI ISL 515835|B.1.1.273|South Africa|2020-06-30	Africa|hCoV-19/South Africa/KRISP-K002495/2020|EPI ISL 535396|B.1.1.273|South Africa|2020-08-06	0.0003024794	Africa
Africa|hCoV-19/South Africa/KRISP-K001351/2020|EPI ISL 515836|B.1.1.206|South Africa|2020-07-01	Africa|hCoV-19/South Africa/KRISP-K002495/2020|EPI ISL 535396|B.1.1.273|South Africa|2020-08-06	0.0006387951	Africa
Africa|hCoV-19/South Africa/KRISP-K001352/2020|EPI ISL 515837|B.1.1|South Africa|2020-06-24	Africa|hCoV-19/South Africa/KRISP-K002495/2020|EPI ISL 535396|B.1.1.273|South Africa|2020-08-06	0.0004369499	Africa
Africa|hCoV-19/South Africa/KRISP-K001353/2020|EPI ISL 515838|B.1.1.1|South Africa|2020-07-01	Africa|hCoV-19/South Africa/KRISP-K002495/2020|EPI ISL 535396|B.1.1.273|South Africa|2020-08-06	0.0006724001	Africa
Africa|hCoV-19/South Africa/KRISP-K001354/2020|EPI ISL 515839|B.1.1.273|South Africa|2020-07-01	Africa|hCoV-19/South Africa/KRISP-K002495/2020|EPI ISL 535396|B.1.1.273|South Africa|2020-08-06	0.0002352624	Africa
Africa|hCoV-19/South Africa/KRISP-K001355/2020|EPI ISL 515840|B.1.1.273|South Africa|2020-07-17	Africa|hCoV-19/South Africa/KRISP-K002495/2020|EPI ISL 535396|B.1.1.273|South Africa|2020-08-06	0.0002688651	Africa
Africa|hCoV-19/South Africa/KRISP-K001356/2020|EPI ISL 515841|B.1.1.34|South Africa|2020-07-16	Africa|hCoV-19/South Africa/KRISP-K002495/2020|EPI ISL 535396|B.1.1.273|South Africa|2020-08-06	0.0004369689	Africa
Africa|hCoV-19/South Africa/KRISP-K001357/2020|EPI ISL 515842|C.1|South Africa|2020-07-16	Africa|hCoV-19/South Africa/KRISP-K002495/2020|EPI ISL 535396|B.1.1.273|South Africa|2020-08-06	0.0007733745	Africa
Africa|hCoV-19/South Africa/KRISP-K001358/2020|EPI ISL 515843|H.1|South Africa|2020-07-15	Africa|hCoV-19/South Africa/KRISP-K002495/2020|EPI ISL 535396|B.1.1.273|South Africa|2020-08-06	0.0004033749	Africa
Africa|hCoV-19/South Africa/KRISP-K001359/2020|EPI ISL 515844|B.1.1.273|South Africa|2020-07-16	Africa|hCoV-19/South Africa/KRISP-K002495/2020|EPI ISL 535396|B.1.1.273|South Africa|2020-08-06	0.0004033207	Africa
Africa|hCoV-19/South Africa/KRISP-K001360/2020|EPI ISL 515845|B.1.1.206|South Africa|2020-07-16	Africa|hCoV-19/South Africa/KRISP-K002495/2020|EPI ISL 535396|B.1.1.273|South Africa|2020-08-06	0.0006051621	Africa
Africa|hCoV-19/South Africa/KRISP-K001361/2020|EPI ISL 515846|C.1|South Africa|2020-07-16	Africa|hCoV-19/South Africa/KRISP-K002495/2020|EPI ISL 535396|B.1.1.273|South Africa|2020-08-06	0.0007061434	Africa
Africa|hCoV-19/South Africa/KRISP-K001362/2020|EPI ISL 515847|B.1.1|South Africa|2020-07-15	Africa|hCoV-19/South Africa/KRISP-K002495/2020|EPI ISL 535396|B.1.1.273|South Africa|2020-08-06	0.0004369792	Africa
Africa|hCoV-19/South Africa/KRISP-K001363/2020|EPI ISL 515848|H.1|South Africa|2020-07-17	Africa|hCoV-19/South Africa/KRISP-K002495/2020|EPI ISL 535396|B.1.1.273|South Africa|2020-08-06	0.0004033573	Africa
Africa|hCoV-19/South Africa/KRISP-K001364/2020|EPI ISL 515849|B.1.1.273|South Africa|2020-07-16	Africa|hCoV-19/South Africa/KRISP-K002495/2020|EPI ISL 535396|B.1.1.273|South Africa|2020-08-06	0.0003697119	Africa
Africa|hCoV-19/South Africa/KRISP-K001365/2020|EPI ISL 515850|B.1.1.273|South Africa|2020-07-16	Africa|hCoV-19/South Africa/KRISP-K002495/2020|EPI ISL 535396|B.1.1.273|South Africa|2020-08-06	0.0003361163	Africa
Africa|hCoV-19/South Africa/KRISP-K001366/2020|EPI ISL 515851|B.1.140|South Africa|2020-07-16	Africa|hCoV-19/South Africa/KRISP-K002495/2020|EPI ISL 535396|B.1.1.273|South Africa|2020-08-06	0.0007397721	Africa
Africa|hCoV-19/South Africa/KRISP-K001367/2020|EPI ISL 515852|B.1.1.273|South Africa|2020-07-16	Africa|hCoV-19/South Africa/KRISP-K002495/2020|EPI ISL 535396|B.1.1.273|South Africa|2020-08-06	0.0003697119	Africa
Africa|hCoV-19/South Africa/KRISP-K001368/2020|EPI ISL 515853|B.1.1.273|South Africa|2020-07-15	Africa|hCoV-19/South Africa/KRISP-K002495/2020|EPI ISL 535396|B.1.1.273|South Africa|2020-08-06	0.0002016359	Africa
Africa|hCoV-19/South Africa/KRISP-K001370/2020|EPI ISL 515855|H.1|South Africa|2020-07-15	Africa|hCoV-19/South Africa/KRISP-K002495/2020|EPI ISL 535396|B.1.1.273|South Africa|2020-08-06	0.0003711424	Africa
Africa|hCoV-19/South Africa/KRISP-K001372/2020|EPI ISL 515857|B.1.1.52|South Africa|2020-07-15	Africa|hCoV-19/South Africa/KRISP-K002495/2020|EPI ISL 535396|B.1.1.273|South Africa|2020-08-06	0.0004715423	Africa
Africa|hCoV-19/South Africa/KRISP-K001373/2020|EPI ISL 515858|B.1.1.273|South Africa|2020-07-17	Africa|hCoV-19/South Africa/KRISP-K002495/2020|EPI ISL 535396|B.1.1.273|South Africa|2020-08-06	0.0003361016	Africa
Africa|hCoV-19/South Africa/KRISP-K001374/2020|EPI ISL 515859|B.1.1.273|South Africa|2020-07-16	Africa|hCoV-19/South Africa/KRISP-K002495/2020|EPI ISL 535396|B.1.1.273|South Africa|2020-08-06	0.0004033573	Africa
Africa|hCoV-19/South Africa/KRISP-K001375/2020|EPI ISL 515860|B.1.1.273|South Africa|2020-07-16	Africa|hCoV-19/South Africa/KRISP-K002495/2020|EPI ISL 535396|B.1.1.273|South Africa|2020-08-06	0.0003697032	Africa
Africa|hCoV-19/South Africa/KRISP-K001377/2020|EPI ISL 515862|B.1.1.206|South Africa|2020-07-16	Africa|hCoV-19/South Africa/KRISP-K002495/2020|EPI ISL 535396|B.1.1.273|South Africa|2020-08-06	0.0004705914	Africa
Africa|hCoV-19/South Africa/KRISP-K001378/2020|EPI ISL 515863|B.1.1.117|South Africa|2020-07-17	Africa|hCoV-19/South Africa/KRISP-K002495/2020|EPI ISL 535396|B.1.1.273|South Africa|2020-08-06	0.0004033302	Africa
Africa|hCoV-19/South Africa/KRISP-K001379/2020|EPI ISL 515864|B.1.1.206|South Africa|2020-07-09	Africa|hCoV-19/South Africa/KRISP-K002495/2020|EPI ISL 535396|B.1.1.273|South Africa|2020-08-06	0.0005042153	Africa
Africa|hCoV-19/South Africa/KRISP-K001380/2020|EPI ISL 515865|B.1.1.206|South Africa|2020-07-19	Africa|hCoV-19/South Africa/KRISP-K002495/2020|EPI ISL 535396|B.1.1.273|South Africa|2020-08-06	0.0005378532	Africa
Africa|hCoV-19/South Africa/KRISP-K001381/2020|EPI ISL 515866|C.1|South Africa|2020-07-19	Africa|hCoV-19/South Africa/KRISP-K002495/2020|EPI ISL 535396|B.1.1.273|South Africa|2020-08-06	0.0008070348	Africa
Africa|hCoV-19/South Africa/KRISP-K001383/2020|EPI ISL 515867|B.1.1.206|South Africa|2020-07-17	Africa|hCoV-19/South Africa/KRISP-K002495/2020|EPI ISL 535396|B.1.1.273|South Africa|2020-08-06	0.0006724722	Africa
Africa|hCoV-19/South Africa/KRISP-K001384/2020|EPI ISL 515868|B.1.1.206|South Africa|2020-07-17	Africa|hCoV-19/South Africa/KRISP-K002495/2020|EPI ISL 535396|B.1.1.273|South Africa|2020-08-06	0.0006051357	Africa
Africa|hCoV-19/South Africa/KRISP-K001385/2020|EPI ISL 515869|B.1.1.206|South Africa|2020-07-09	Africa|hCoV-19/South Africa/KRISP-K002495/2020|EPI ISL 535396|B.1.1.273|South Africa|2020-08-06	0.0004705914	Africa
Africa|hCoV-19/South Africa/KRISP-K001386/2020|EPI ISL 515870|C.1|South Africa|2020-07-17	Africa|hCoV-19/South Africa/KRISP-K002495/2020|EPI ISL 535396|B.1.1.273|South Africa|2020-08-06	0.0007060960	Africa
Africa|hCoV-19/South Africa/KRISP-K001388/2020|EPI ISL 515872|B.1.1.62|South Africa|2020-07-18	Africa|hCoV-19/South Africa/KRISP-K002495/2020|EPI ISL 535396|B.1.1.273|South Africa|2020-08-06	0.0005042491	Africa
Africa|hCoV-19/South Africa/KRISP-K001390/2020|EPI ISL 515874|B.1.140|South Africa|2020-07-20	Africa|hCoV-19/South Africa/KRISP-K002495/2020|EPI ISL 535396|B.1.1.273|South Africa|2020-08-06	0.0007061601	Africa
Africa|hCoV-19/South Africa/KRISP-K001391/2020|EPI ISL 515875|C.9|South Africa|2020-07-18	Africa|hCoV-19/South Africa/KRISP-K002495/2020|EPI ISL 535396|B.1.1.273|South Africa|2020-08-06	0.0006723709	Africa
Africa|hCoV-19/South Africa/KRISP-K001393/2020|EPI ISL 515877|B.1.1.206|South Africa|2020-07-16	Africa|hCoV-19/South Africa/KRISP-K002495/2020|EPI ISL 535396|B.1.1.273|South Africa|2020-08-06	0.0004705709	Africa
Africa|hCoV-19/South Africa/KRISP-K001394/2020|EPI ISL 515878|B.1.1.273|South Africa|2020-07-18	Africa|hCoV-19/South Africa/KRISP-K002495/2020|EPI ISL 535396|B.1.1.273|South Africa|2020-08-06	0.0004033207	Africa
Africa|hCoV-19/South Africa/KRISP-K001395/2020|EPI ISL 515879|B.1.1.273|South Africa|2020-07-19	Africa|hCoV-19/South Africa/KRISP-K002495/2020|EPI ISL 535396|B.1.1.273|South Africa|2020-08-06	0.0004503430	Africa
Africa|hCoV-19/South Africa/KRISP-K001397/2020|EPI ISL 515880|C.9|South Africa|2020-07-18	Africa|hCoV-19/South Africa/KRISP-K002495/2020|EPI ISL 535396|B.1.1.273|South Africa|2020-08-06	0.0006769898	Africa
Africa|hCoV-19/South Africa/KRISP-K001398/2020|EPI ISL 515881|B.1.1.206|South Africa|2020-07-18	Africa|hCoV-19/South Africa/KRISP-K002495/2020|EPI ISL 535396|B.1.1.273|South Africa|2020-08-06	0.0006051620	Africa
Africa|hCoV-19/South Africa/KRISP-K001399/2020|EPI ISL 515882|B.1.1.206|South Africa|2020-07-18	Africa|hCoV-19/South Africa/KRISP-K002495/2020|EPI ISL 535396|B.1.1.273|South Africa|2020-08-06	0.0004369602	Africa
Africa|hCoV-19/South Africa/KRISP-K001400/2020|EPI ISL 515883|B.1.106|South Africa|2020-07-17	Africa|hCoV-19/South Africa/KRISP-K002495/2020|EPI ISL 535396|B.1.1.273|South Africa|2020-08-06	0.0005714940	Africa
Africa|hCoV-19/South Africa/KRISP-K001402/2020|EPI ISL 515885|B.1.1.206|South Africa|2020-07-18	Africa|hCoV-19/South Africa/KRISP-K002495/2020|EPI ISL 535396|B.1.1.273|South Africa|2020-08-06	0.0005042391	Africa
Africa|hCoV-19/South Africa/KRISP-K001403/2020|EPI ISL 515886|B.1.1.206|South Africa|2020-07-18	Africa|hCoV-19/South Africa/KRISP-K002495/2020|EPI ISL 535396|B.1.1.273|South Africa|2020-08-06	0.0004706025	Africa
Africa|hCoV-19/South Africa/KRISP-K001405/2020|EPI ISL 515888|B.1.1.206|South Africa|2020-07-18	Africa|hCoV-19/South Africa/KRISP-K002495/2020|EPI ISL 535396|B.1.1.273|South Africa|2020-08-06	0.0005378766	Africa
Africa|hCoV-19/South Africa/KRISP-K001407/2020|EPI ISL 515890|C.9|South Africa|2020-07-18	Africa|hCoV-19/South Africa/KRISP-K002495/2020|EPI ISL 535396|B.1.1.273|South Africa|2020-08-06	0.0007082893	Africa
Africa|hCoV-19/South Africa/KRISP-K001408/2020|EPI ISL 515891|B.1.1.206|South Africa|2020-07-18	Africa|hCoV-19/South Africa/KRISP-K002495/2020|EPI ISL 535396|B.1.1.273|South Africa|2020-08-06	0.0004706026	Africa
Africa|hCoV-19/South Africa/KRISP-K001409/2020|EPI ISL 515892|B.1.1.273|South Africa|2020-07-17	Africa|hCoV-19/South Africa/KRISP-K002495/2020|EPI ISL 535396|B.1.1.273|South Africa|2020-08-06	0.0002688831	Africa
Africa|hCoV-19/South Africa/KRISP-K001410/2020|EPI ISL 515893|C.1|South Africa|2020-07-17	Africa|hCoV-19/South Africa/KRISP-K002495/2020|EPI ISL 535396|B.1.1.273|South Africa|2020-08-06	0.0006387823	Africa
Africa|hCoV-19/South Africa/KRISP-K002162/2020|EPI ISL 515568|H.1|South Africa|2020-07-08	Africa|hCoV-19/South Africa/KRISP-K002495/2020|EPI ISL 535396|B.1.1.273|South Africa|2020-08-06	0.0004033573	Africa
Africa|hCoV-19/South Africa/KRISP-K002163/2020|EPI ISL 515569|B.1.1.206|South Africa|2020-07-22	Africa|hCoV-19/South Africa/KRISP-K002495/2020|EPI ISL 535396|B.1.1.273|South Africa|2020-08-06	0.0005042373	Africa
Africa|hCoV-19/South Africa/KRISP-K002165/2020|EPI ISL 515571|B.1.1.206|South Africa|2020-07-22	Africa|hCoV-19/South Africa/KRISP-K002495/2020|EPI ISL 535396|B.1.1.273|South Africa|2020-08-06	0.0005426000	Africa
Africa|hCoV-19/South Africa/KRISP-K002168/2020|EPI ISL 515572|B.1.1|South Africa|2020-07-01	Africa|hCoV-19/South Africa/KRISP-K002495/2020|EPI ISL 535396|B.1.1.273|South Africa|2020-08-06	0.0004223187	Africa
Africa|hCoV-19/South Africa/KRISP-K002171/2020|EPI ISL 515573|H.1|South Africa|2020-07-08	Africa|hCoV-19/South Africa/KRISP-K002495/2020|EPI ISL 535396|B.1.1.273|South Africa|2020-08-06	0.0003697366	Africa
Africa|hCoV-19/South Africa/KRISP-K002172/2020|EPI ISL 515574|B.1|South Africa|2020-07-08	Africa|hCoV-19/South Africa/KRISP-K002495/2020|EPI ISL 535396|B.1.1.273|South Africa|2020-08-06	0.0007065356	Africa
Africa|hCoV-19/South Africa/KRISP-K002173/2020|EPI ISL 515575|B.1.1.206|South Africa|2020-07-08	Africa|hCoV-19/South Africa/KRISP-K002495/2020|EPI ISL 535396|B.1.1.273|South Africa|2020-08-06	0.0006051741	Africa
Africa|hCoV-19/South Africa/KRISP-K002174/2020|EPI ISL 515576|B.1.1.206|South Africa|2020-07-09	Africa|hCoV-19/South Africa/KRISP-K002495/2020|EPI ISL 535396|B.1.1.273|South Africa|2020-08-06	0.0004744662	Africa
Africa|hCoV-19/South Africa/KRISP-K002175/2020|EPI ISL 515577|B.1.1.57|South Africa|2020-07-09	Africa|hCoV-19/South Africa/KRISP-K002495/2020|EPI ISL 535396|B.1.1.273|South Africa|2020-08-06	0.0004088436	Africa
Africa|hCoV-19/South Africa/KRISP-K002176/2020|EPI ISL 515578|B.1.1.206|South Africa|2020-06-29	Africa|hCoV-19/South Africa/KRISP-K002495/2020|EPI ISL 535396|B.1.1.273|South Africa|2020-08-06	0.0003497669	Africa
Africa|hCoV-19/South Africa/KRISP-K002177/2020|EPI ISL 515579|B.1.1.57|South Africa|2020-07-09	Africa|hCoV-19/South Africa/KRISP-K002495/2020|EPI ISL 535396|B.1.1.273|South Africa|2020-08-06	0.0004062825	Africa
Africa|hCoV-19/South Africa/KRISP-K002179/2020|EPI ISL 515580|B.1.1.273|South Africa|2020-07-08	Africa|hCoV-19/South Africa/KRISP-K002495/2020|EPI ISL 535396|B.1.1.273|South Africa|2020-08-06	0.0004033573	Africa
Africa|hCoV-19/South Africa/KRISP-K002182/2020|EPI ISL 515581|B.1.1|South Africa|2020-07-08	Africa|hCoV-19/South Africa/KRISP-K002495/2020|EPI ISL 535396|B.1.1.273|South Africa|2020-08-06	0.0005140225	Africa
Africa|hCoV-19/South Africa/KRISP-K002183/2020|EPI ISL 515582|B.1.1.206|South Africa|2020-07-09	Africa|hCoV-19/South Africa/KRISP-K002495/2020|EPI ISL 535396|B.1.1.273|South Africa|2020-08-06	0.0006051740	Africa
Africa|hCoV-19/South Africa/KRISP-K002185/2020|EPI ISL 515584|B.1.1.84|South Africa|2020-06-30	Africa|hCoV-19/South Africa/KRISP-K002495/2020|EPI ISL 535396|B.1.1.273|South Africa|2020-08-06	0.0004033397	Africa
Africa|hCoV-19/South Africa/KRISP-K002186/2020|EPI ISL 515585|B.1.1.84|South Africa|2020-06-30	Africa|hCoV-19/South Africa/KRISP-K002495/2020|EPI ISL 535396|B.1.1.273|South Africa|2020-08-06	0.0005041933	Africa
Africa|hCoV-19/South Africa/KRISP-K002187/2020|EPI ISL 515586|B.1.1.273|South Africa|2020-07-08	Africa|hCoV-19/South Africa/KRISP-K002495/2020|EPI ISL 535396|B.1.1.273|South Africa|2020-08-06	0.0003024722	Africa
Africa|hCoV-19/South Africa/KRISP-K002188/2020|EPI ISL 515587|B.1.5|South Africa|2020-07-08	Africa|hCoV-19/South Africa/KRISP-K002495/2020|EPI ISL 535396|B.1.1.273|South Africa|2020-08-06	0.0004438664	Africa
Africa|hCoV-19/South Africa/KRISP-K002189/2020|EPI ISL 515588|B.1.5|South Africa|2020-07-08	Africa|hCoV-19/South Africa/KRISP-K002495/2020|EPI ISL 535396|B.1.1.273|South Africa|2020-08-06	0.0004746767	Africa
Africa|hCoV-19/South Africa/KRISP-K002190/2020|EPI ISL 515589|B.1.1.62|South Africa|2020-07-14	Africa|hCoV-19/South Africa/KRISP-K002495/2020|EPI ISL 535396|B.1.1.273|South Africa|2020-08-06	0.0004706118	Africa
Africa|hCoV-19/South Africa/KRISP-K002191/2020|EPI ISL 515590|B.1.5|South Africa|2020-07-06	Africa|hCoV-19/South Africa/KRISP-K002495/2020|EPI ISL 535396|B.1.1.273|South Africa|2020-08-06	0.0004767504	Africa
Africa|hCoV-19/South Africa/KRISP-K002194/2020|EPI ISL 515592|B.1.1.40|South Africa|2020-07-16	Africa|hCoV-19/South Africa/KRISP-K002495/2020|EPI ISL 535396|B.1.1.273|South Africa|2020-08-06	0.0006050687	Africa
Africa|hCoV-19/South Africa/KRISP-K002195/2020|EPI ISL 515593|C.1|South Africa|2020-07-10	Africa|hCoV-19/South Africa/KRISP-K002495/2020|EPI ISL 535396|B.1.1.273|South Africa|2020-08-06	0.0006056121	Africa
Africa|hCoV-19/South Africa/KRISP-K002196/2020|EPI ISL 515594|B.1.1.273|South Africa|2020-07-05	Africa|hCoV-19/South Africa/KRISP-K002495/2020|EPI ISL 535396|B.1.1.273|South Africa|2020-08-06	0.0001680265	Africa
Africa|hCoV-19/South Africa/KRISP-K002197/2020|EPI ISL 515595|B.1.1.206|South Africa|2020-07-13	Africa|hCoV-19/South Africa/KRISP-K002495/2020|EPI ISL 535396|B.1.1.273|South Africa|2020-08-06	0.0004906594	Africa
Africa|hCoV-19/South Africa/KRISP-K002198/2020|EPI ISL 515596|B.1.5|South Africa|2020-07-17	Africa|hCoV-19/South Africa/KRISP-K002495/2020|EPI ISL 535396|B.1.1.273|South Africa|2020-08-06	0.0006053899	Africa
Africa|hCoV-19/South Africa/KRISP-K002199/2020|EPI ISL 515597|B.1.140|South Africa|2020-07-14	Africa|hCoV-19/South Africa/KRISP-K002495/2020|EPI ISL 535396|B.1.1.273|South Africa|2020-08-06	0.0006052048	Africa
Africa|hCoV-19/South Africa/KRISP-K002200/2020|EPI ISL 515598|B.1.144|South Africa|2020-07-01	Africa|hCoV-19/South Africa/KRISP-K002495/2020|EPI ISL 535396|B.1.1.273|South Africa|2020-08-06	0.0003871080	Africa
Africa|hCoV-19/South Africa/KRISP-K002201/2020|EPI ISL 515599|B.1.106|South Africa|2020-07-01	Africa|hCoV-19/South Africa/KRISP-K002495/2020|EPI ISL 535396|B.1.1.273|South Africa|2020-08-06	0.0006455244	Africa
Africa|hCoV-19/South Africa/KRISP-K002202/2020|EPI ISL 515600|B.1.140|South Africa|2020-07-16	Africa|hCoV-19/South Africa/KRISP-K002495/2020|EPI ISL 535396|B.1.1.273|South Africa|2020-08-06	0.0006052047	Africa
Africa|hCoV-19/South Africa/KRISP-K002203/2020|EPI ISL 515601|B.1.140|South Africa|2020-07-09	Africa|hCoV-19/South Africa/KRISP-K002495/2020|EPI ISL 535396|B.1.1.273|South Africa|2020-08-06	0.0006724929	Africa
Africa|hCoV-19/South Africa/KRISP-K002204/2020|EPI ISL 515602|B.1.1.273|South Africa|2020-07-18	Africa|hCoV-19/South Africa/KRISP-K002495/2020|EPI ISL 535396|B.1.1.273|South Africa|2020-08-06	0.0001680265	Africa
Africa|hCoV-19/South Africa/KRISP-K002205/2020|EPI ISL 515603|B.1.106|South Africa|2020-07-16	Africa|hCoV-19/South Africa/KRISP-K002495/2020|EPI ISL 535396|B.1.1.273|South Africa|2020-08-06	0.0007786809	Africa
Africa|hCoV-19/South Africa/KRISP-K002206/2020|EPI ISL 515604|B.1.1.273|South Africa|2020-07-17	Africa|hCoV-19/South Africa/KRISP-K002495/2020|EPI ISL 535396|B.1.1.273|South Africa|2020-08-06	0.0002016407	Africa
Africa|hCoV-19/South Africa/KRISP-K002209/2020|EPI ISL 515606|B.1.140|South Africa|2020-07-24	Africa|hCoV-19/South Africa/KRISP-K002495/2020|EPI ISL 535396|B.1.1.273|South Africa|2020-08-06	0.0008745167	Africa
Africa|hCoV-19/South Africa/KRISP-K002210/2020|EPI ISL 515607|B.1.1.117|South Africa|2020-07-24	Africa|hCoV-19/South Africa/KRISP-K002495/2020|EPI ISL 535396|B.1.1.273|South Africa|2020-08-06	0.0005045544	Africa
Africa|hCoV-19/South Africa/KRISP-K002211/2020|EPI ISL 515608|B.1.140|South Africa|2020-07-08	Africa|hCoV-19/South Africa/KRISP-K002495/2020|EPI ISL 535396|B.1.1.273|South Africa|2020-08-06	0.0006862964	Africa
Africa|hCoV-19/South Africa/KRISP-K002213/2020|EPI ISL 515610|C.1|South Africa|2020-07-30	Africa|hCoV-19/South Africa/KRISP-K002495/2020|EPI ISL 535396|B.1.1.273|South Africa|2020-08-06	0.0005716590	Africa
Africa|hCoV-19/South Africa/KRISP-K002214/2020|EPI ISL 515611|B.1.1.117|South Africa|2020-07-30	Africa|hCoV-19/South Africa/KRISP-K002495/2020|EPI ISL 535396|B.1.1.273|South Africa|2020-08-06	0.0004118599	Africa
Africa|hCoV-19/South Africa/KRISP-K002215/2020|EPI ISL 515612|B.1.1.206|South Africa|2020-07-30	Africa|hCoV-19/South Africa/KRISP-K002495/2020|EPI ISL 535396|B.1.1.273|South Africa|2020-08-06	0.0005378874	Africa
Africa|hCoV-19/South Africa/KRISP-K002216/2020|EPI ISL 515613|B.1.1.206|South Africa|2020-07-18	Africa|hCoV-19/South Africa/KRISP-K002495/2020|EPI ISL 535396|B.1.1.273|South Africa|2020-08-06	0.0005081500	Africa
Africa|hCoV-19/South Africa/KRISP-K002217/2020|EPI ISL 515614|B.1.144|South Africa|2020-07-18	Africa|hCoV-19/South Africa/KRISP-K002495/2020|EPI ISL 535396|B.1.1.273|South Africa|2020-08-06	0.0003805206	Africa
Africa|hCoV-19/South Africa/KRISP-K002218/2020|EPI ISL 515615|B.1.1.206|South Africa|2020-07-17	Africa|hCoV-19/South Africa/KRISP-K002495/2020|EPI ISL 535396|B.1.1.273|South Africa|2020-08-06	0.0006420692	Africa
Africa|hCoV-19/South Africa/KRISP-K002219/2020|EPI ISL 515616|H.1|South Africa|2020-07-21	Africa|hCoV-19/South Africa/KRISP-K002495/2020|EPI ISL 535396|B.1.1.273|South Africa|2020-08-06	0.0004036286	Africa
Africa|hCoV-19/South Africa/KRISP-K002220/2020|EPI ISL 515617|B.1.144|South Africa|2020-07-13	Africa|hCoV-19/South Africa/KRISP-K002495/2020|EPI ISL 535396|B.1.1.273|South Africa|2020-08-06	0.0004493671	Africa
Africa|hCoV-19/South Africa/KRISP-K002221/2020|EPI ISL 515618|B.1.1.206|South Africa|2020-07-20	Africa|hCoV-19/South Africa/KRISP-K002495/2020|EPI ISL 535396|B.1.1.273|South Africa|2020-08-06	0.0004554222	Africa
Africa|hCoV-19/South Africa/KRISP-K002222/2020|EPI ISL 515619|B.1.106|South Africa|2020-07-21	Africa|hCoV-19/South Africa/KRISP-K002495/2020|EPI ISL 535396|B.1.1.273|South Africa|2020-08-06	0.0004708668	Africa
Africa|hCoV-19/South Africa/KRISP-K002223/2020|EPI ISL 515620|C.1|South Africa|2020-07-21	Africa|hCoV-19/South Africa/KRISP-K002495/2020|EPI ISL 535396|B.1.1.273|South Africa|2020-08-06	0.0005807242	Africa
Africa|hCoV-19/South Africa/KRISP-K002225/2020|EPI ISL 515621|B.1.1.206|South Africa|2020-07-21	Africa|hCoV-19/South Africa/KRISP-K002495/2020|EPI ISL 535396|B.1.1.273|South Africa|2020-08-06	0.0005632235	Africa
Africa|hCoV-19/South Africa/KRISP-K002226/2020|EPI ISL 515622|B.1.1.254|South Africa|2020-07-21	Africa|hCoV-19/South Africa/KRISP-K002495/2020|EPI ISL 535396|B.1.1.273|South Africa|2020-08-06	0.0004369679	Africa
Africa|hCoV-19/South Africa/KRISP-K002227/2020|EPI ISL 515623|B.1.237|South Africa|2020-07-21	Africa|hCoV-19/South Africa/KRISP-K002495/2020|EPI ISL 535396|B.1.1.273|South Africa|2020-08-06	0.0006388252	Africa
Africa|hCoV-19/South Africa/KRISP-K002228/2020|EPI ISL 515624|B.1.5|South Africa|2020-07-20	Africa|hCoV-19/South Africa/KRISP-K002495/2020|EPI ISL 535396|B.1.1.273|South Africa|2020-08-06	0.0003494668	Africa
Africa|hCoV-19/South Africa/KRISP-K002229/2020|EPI ISL 515625|B.1.1.206|South Africa|2020-07-21	Africa|hCoV-19/South Africa/KRISP-K002495/2020|EPI ISL 535396|B.1.1.273|South Africa|2020-08-06	0.0006127976	Africa
Africa|hCoV-19/South Africa/KRISP-K002230/2020|EPI ISL 515626|C.1|South Africa|2020-07-21	Africa|hCoV-19/South Africa/KRISP-K002495/2020|EPI ISL 535396|B.1.1.273|South Africa|2020-08-06	0.0006180509	Africa
Africa|hCoV-19/South Africa/KRISP-K002231/2020|EPI ISL 515627|B.1.1|South Africa|2020-07-18	Africa|hCoV-19/South Africa/KRISP-K002495/2020|EPI ISL 535396|B.1.1.273|South Africa|2020-08-06	0.0004033476	Africa
Africa|hCoV-19/South Africa/KRISP-K002234/2020|EPI ISL 515628|C.1|South Africa|2020-07-21	Africa|hCoV-19/South Africa/KRISP-K002495/2020|EPI ISL 535396|B.1.1.273|South Africa|2020-08-06	0.0006051093	Africa
Africa|hCoV-19/South Africa/KRISP-K002237/2020|EPI ISL 515629|C.1|South Africa|2020-07-20	Africa|hCoV-19/South Africa/KRISP-K002495/2020|EPI ISL 535396|B.1.1.273|South Africa|2020-08-06	0.0005779824	Africa
Africa|hCoV-19/South Africa/KRISP-K002238/2020|EPI ISL 515630|B.1.1|South Africa|2020-07-20	Africa|hCoV-19/South Africa/KRISP-K002495/2020|EPI ISL 535396|B.1.1.273|South Africa|2020-08-06	0.0004551720	Africa
Africa|hCoV-19/South Africa/KRISP-K002239/2020|EPI ISL 515631|B.1.1.206|South Africa|2020-07-20	Africa|hCoV-19/South Africa/KRISP-K002495/2020|EPI ISL 535396|B.1.1.273|South Africa|2020-08-06	0.0005378659	Africa
Africa|hCoV-19/South Africa/KRISP-K002242/2020|EPI ISL 515633|B.1.5|South Africa|2020-07-21	Africa|hCoV-19/South Africa/KRISP-K002495/2020|EPI ISL 535396|B.1.1.273|South Africa|2020-08-06	0.0006435347	Africa
Africa|hCoV-19/South Africa/KRISP-K002243/2020|EPI ISL 515634|B.1.1.34|South Africa|2020-07-21	Africa|hCoV-19/South Africa/KRISP-K002495/2020|EPI ISL 535396|B.1.1.273|South Africa|2020-08-06	0.0005714671	Africa
Africa|hCoV-19/South Africa/KRISP-K002244/2020|EPI ISL 515635|B.1.106|South Africa|2020-07-20	Africa|hCoV-19/South Africa/KRISP-K002495/2020|EPI ISL 535396|B.1.1.273|South Africa|2020-08-06	0.0005729383	Africa
Africa|hCoV-19/South Africa/KRISP-K002249/2020|EPI ISL 515636|B.1.1|South Africa|2020-07-21	Africa|hCoV-19/South Africa/KRISP-K002495/2020|EPI ISL 535396|B.1.1.273|South Africa|2020-08-06	0.0005121048	Africa
Africa|hCoV-19/South Africa/KRISP-K002251/2020|EPI ISL 515638|B.1.1|South Africa|2020-07-21	Africa|hCoV-19/South Africa/KRISP-K002495/2020|EPI ISL 535396|B.1.1.273|South Africa|2020-08-06	0.0004078489	Africa
Africa|hCoV-19/South Africa/KRISP-K002253/2020|EPI ISL 515639|B.1.1.117|South Africa|2020-07-21	Africa|hCoV-19/South Africa/KRISP-K002495/2020|EPI ISL 535396|B.1.1.273|South Africa|2020-08-06	0.0004705914	Africa
Africa|hCoV-19/South Africa/KRISP-K002255/2020|EPI ISL 515640|B.1.1|South Africa|2020-07-21	Africa|hCoV-19/South Africa/KRISP-K002495/2020|EPI ISL 535396|B.1.1.273|South Africa|2020-08-06	0.0004384039	Africa
Africa|hCoV-19/South Africa/KRISP-K002256/2020|EPI ISL 515641|B.1.1.56|South Africa|2020-07-21	Africa|hCoV-19/South Africa/KRISP-K002495/2020|EPI ISL 535396|B.1.1.273|South Africa|2020-08-06	0.0005042592	Africa
Africa|hCoV-19/South Africa/KRISP-K002257/2020|EPI ISL 515642|B.1.1.206|South Africa|2020-07-19	Africa|hCoV-19/South Africa/KRISP-K002495/2020|EPI ISL 535396|B.1.1.273|South Africa|2020-08-06	0.0005714920	Africa
Africa|hCoV-19/South Africa/KRISP-K002258/2020|EPI ISL 515643|B.1.1.206|South Africa|2020-07-18	Africa|hCoV-19/South Africa/KRISP-K002495/2020|EPI ISL 535396|B.1.1.273|South Africa|2020-08-06	0.0004033302	Africa
Africa|hCoV-19/South Africa/KRISP-K002259/2020|EPI ISL 515644|C.1|South Africa|2020-07-18	Africa|hCoV-19/South Africa/KRISP-K002495/2020|EPI ISL 535396|B.1.1.273|South Africa|2020-08-06	0.0005714806	Africa
Africa|hCoV-19/South Africa/KRISP-K002260/2020|EPI ISL 515645|B.1.5|South Africa|2020-07-16	Africa|hCoV-19/South Africa/KRISP-K002495/2020|EPI ISL 535396|B.1.1.273|South Africa|2020-08-06	0.0006051927	Africa
Africa|hCoV-19/South Africa/KRISP-K002263/2020|EPI ISL 515646|B.1.1.206|South Africa|2020-07-19	Africa|hCoV-19/South Africa/KRISP-K002495/2020|EPI ISL 535396|B.1.1.273|South Africa|2020-08-06	0.0005764324	Africa
Africa|hCoV-19/South Africa/KRISP-K002264/2020|EPI ISL 515647|B.1.1.206|South Africa|2020-07-19	Africa|hCoV-19/South Africa/KRISP-K002495/2020|EPI ISL 535396|B.1.1.273|South Africa|2020-08-06	0.0005042372	Africa
Africa|hCoV-19/South Africa/KRISP-K002265/2020|EPI ISL 515648|B.1.1.62|South Africa|2020-07-20	Africa|hCoV-19/South Africa/KRISP-K002495/2020|EPI ISL 535396|B.1.1.273|South Africa|2020-08-06	0.0005114346	Africa
Africa|hCoV-19/South Africa/KRISP-K002266/2020|EPI ISL 515649|H.1|South Africa|2020-07-20	Africa|hCoV-19/South Africa/KRISP-K002495/2020|EPI ISL 535396|B.1.1.273|South Africa|2020-08-06	0.0004373514	Africa
Africa|hCoV-19/South Africa/KRISP-K002268/2020|EPI ISL 515650|C.1|South Africa|2020-07-20	Africa|hCoV-19/South Africa/KRISP-K002495/2020|EPI ISL 535396|B.1.1.273|South Africa|2020-08-06	0.0005714807	Africa
Africa|hCoV-19/South Africa/KRISP-K002269/2020|EPI ISL 515651|B.1.1.1|South Africa|2020-07-21	Africa|hCoV-19/South Africa/KRISP-K002495/2020|EPI ISL 535396|B.1.1.273|South Africa|2020-08-06	0.0005042272	Africa
Africa|hCoV-19/South Africa/KRISP-K002270/2020|EPI ISL 515652|B.1.1.206|South Africa|2020-07-20	Africa|hCoV-19/South Africa/KRISP-K002495/2020|EPI ISL 535396|B.1.1.273|South Africa|2020-08-06	0.0005055235	Africa
Africa|hCoV-19/South Africa/KRISP-K002271/2020|EPI ISL 515653|B.1.1.206|South Africa|2020-07-19	Africa|hCoV-19/South Africa/KRISP-K002495/2020|EPI ISL 535396|B.1.1.273|South Africa|2020-08-06	0.0004033302	Africa
Africa|hCoV-19/South Africa/KRISP-K002273/2020|EPI ISL 515654|C.1|South Africa|2020-07-21	Africa|hCoV-19/South Africa/KRISP-K002495/2020|EPI ISL 535396|B.1.1.273|South Africa|2020-08-06	0.0006387394	Africa
Africa|hCoV-19/South Africa/KRISP-K002274/2020|EPI ISL 515655|B.1.1.206|South Africa|2020-07-21	Africa|hCoV-19/South Africa/KRISP-K002495/2020|EPI ISL 535396|B.1.1.273|South Africa|2020-08-06	0.0005042052	Africa
Africa|hCoV-19/South Africa/KRISP-K002278/2020|EPI ISL 515658|B.1.1.206|South Africa|2020-07-21	Africa|hCoV-19/South Africa/KRISP-K002495/2020|EPI ISL 535396|B.1.1.273|South Africa|2020-08-06	0.0006051621	Africa
Africa|hCoV-19/South Africa/KRISP-K002279/2020|EPI ISL 515659|B.1.1.206|South Africa|2020-07-21	Africa|hCoV-19/South Africa/KRISP-K002495/2020|EPI ISL 535396|B.1.1.273|South Africa|2020-08-06	0.0006051621	Africa
Africa|hCoV-19/South Africa/KRISP-K002280/2020|EPI ISL 515660|C.1|South Africa|2020-07-21	Africa|hCoV-19/South Africa/KRISP-K002495/2020|EPI ISL 535396|B.1.1.273|South Africa|2020-08-06	0.0006051500	Africa
Africa|hCoV-19/South Africa/KRISP-K002281/2020|EPI ISL 515661|B.1.1.1|South Africa|2020-07-21	Africa|hCoV-19/South Africa/KRISP-K002495/2020|EPI ISL 535396|B.1.1.273|South Africa|2020-08-06	0.0004369602	Africa
Africa|hCoV-19/South Africa/KRISP-K002282/2020|EPI ISL 515662|C.2|South Africa|2020-07-21	Africa|hCoV-19/South Africa/KRISP-K002495/2020|EPI ISL 535396|B.1.1.273|South Africa|2020-08-06	0.0006723709	Africa
Africa|hCoV-19/South Africa/KRISP-K002283/2020|EPI ISL 515663|B.1.1.206|South Africa|2020-07-12	Africa|hCoV-19/South Africa/KRISP-K002495/2020|EPI ISL 535396|B.1.1.273|South Africa|2020-08-06	0.0004430241	Africa
Africa|hCoV-19/South Africa/KRISP-K002284/2020|EPI ISL 515664|B.1.1.206|South Africa|2020-07-21	Africa|hCoV-19/South Africa/KRISP-K002495/2020|EPI ISL 535396|B.1.1.273|South Africa|2020-08-06	0.0006980558	Africa
Africa|hCoV-19/South Africa/KRISP-K002287/2020|EPI ISL 515665|B.1.1.206|South Africa|2020-07-19	Africa|hCoV-19/South Africa/KRISP-K002495/2020|EPI ISL 535396|B.1.1.273|South Africa|2020-08-06	0.0005378761	Africa
Africa|hCoV-19/South Africa/KRISP-K002288/2020|EPI ISL 515666|B.1.1.206|South Africa|2020-07-21	Africa|hCoV-19/South Africa/KRISP-K002495/2020|EPI ISL 535396|B.1.1.273|South Africa|2020-08-06	0.0006050950	Africa
Africa|hCoV-19/South Africa/KRISP-K002289/2020|EPI ISL 515667|B.1.1.34|South Africa|2020-07-20	Africa|hCoV-19/South Africa/KRISP-K002495/2020|EPI ISL 535396|B.1.1.273|South Africa|2020-08-06	0.0004745836	Africa
Africa|hCoV-19/South Africa/KRISP-K002290/2020|EPI ISL 515668|B.1.1.206|South Africa|2020-07-23	Africa|hCoV-19/South Africa/KRISP-K002495/2020|EPI ISL 535396|B.1.1.273|South Africa|2020-08-06	0.0005042374	Africa
Africa|hCoV-19/South Africa/KRISP-K002291/2020|EPI ISL 515669|C.1|South Africa|2020-07-22	Africa|hCoV-19/South Africa/KRISP-K002495/2020|EPI ISL 535396|B.1.1.273|South Africa|2020-08-06	0.0007738688	Africa
Africa|hCoV-19/South Africa/KRISP-K002292/2020|EPI ISL 515670|B.1.1.206|South Africa|2020-07-22	Africa|hCoV-19/South Africa/KRISP-K002495/2020|EPI ISL 535396|B.1.1.273|South Africa|2020-08-06	0.0004775846	Africa
Africa|hCoV-19/South Africa/KRISP-K002293/2020|EPI ISL 515671|C.1|South Africa|2020-07-23	Africa|hCoV-19/South Africa/KRISP-K002495/2020|EPI ISL 535396|B.1.1.273|South Africa|2020-08-06	0.0007060036	Africa
Africa|hCoV-19/South Africa/KRISP-K002295/2020|EPI ISL 515672|B.1.1.206|South Africa|2020-07-23	Africa|hCoV-19/South Africa/KRISP-K002495/2020|EPI ISL 535396|B.1.1.273|South Africa|2020-08-06	0.0005042272	Africa
Africa|hCoV-19/South Africa/KRISP-K002296/2020|EPI ISL 515673|B.1.1.206|South Africa|2020-07-21	Africa|hCoV-19/South Africa/KRISP-K002495/2020|EPI ISL 535396|B.1.1.273|South Africa|2020-08-06	0.0004251799	Africa
Africa|hCoV-19/South Africa/KRISP-K002297/2020|EPI ISL 515674|C.6|South Africa|2020-07-20	Africa|hCoV-19/South Africa/KRISP-K002495/2020|EPI ISL 535396|B.1.1.273|South Africa|2020-08-06	0.0007064086	Africa
Africa|hCoV-19/South Africa/KRISP-K002298/2020|EPI ISL 515675|B.1.1.206|South Africa|2020-07-23	Africa|hCoV-19/South Africa/KRISP-K002495/2020|EPI ISL 535396|B.1.1.273|South Africa|2020-08-06	0.0004375570	Africa
Africa|hCoV-19/South Africa/KRISP-K002299/2020|EPI ISL 515676|H.1|South Africa|2020-07-22	Africa|hCoV-19/South Africa/KRISP-K002495/2020|EPI ISL 535396|B.1.1.273|South Africa|2020-08-06	0.0004033748	Africa
Africa|hCoV-19/South Africa/KRISP-K002300/2020|EPI ISL 515677|C.1|South Africa|2020-07-21	Africa|hCoV-19/South Africa/KRISP-K002495/2020|EPI ISL 535396|B.1.1.273|South Africa|2020-08-06	0.0007802919	Africa
Africa|hCoV-19/South Africa/KRISP-K002301/2020|EPI ISL 515678|B.1.1.206|South Africa|2020-07-22	Africa|hCoV-19/South Africa/KRISP-K002495/2020|EPI ISL 535396|B.1.1.273|South Africa|2020-08-06	0.0005378531	Africa
Africa|hCoV-19/South Africa/KRISP-K002303/2020|EPI ISL 515680|C.1|South Africa|2020-07-23	Africa|hCoV-19/South Africa/KRISP-K002495/2020|EPI ISL 535396|B.1.1.273|South Africa|2020-08-06	0.0007060511	Africa
Africa|hCoV-19/South Africa/KRISP-K002304/2020|EPI ISL 515681|C.1|South Africa|2020-07-23	Africa|hCoV-19/South Africa/KRISP-K002495/2020|EPI ISL 535396|B.1.1.273|South Africa|2020-08-06	0.0007060036	Africa
Africa|hCoV-19/South Africa/KRISP-K002306/2020|EPI ISL 515682|B.1.1.206|South Africa|2020-07-21	Africa|hCoV-19/South Africa/KRISP-K002495/2020|EPI ISL 535396|B.1.1.273|South Africa|2020-08-06	0.0007060511	Africa
Africa|hCoV-19/South Africa/KRISP-K002307/2020|EPI ISL 515683|B.1.1.206|South Africa|2020-07-23	Africa|hCoV-19/South Africa/KRISP-K002495/2020|EPI ISL 535396|B.1.1.273|South Africa|2020-08-06	0.0005714806	Africa
Africa|hCoV-19/South Africa/KRISP-K002308/2020|EPI ISL 515684|B.1.1.206|South Africa|2020-07-22	Africa|hCoV-19/South Africa/KRISP-K002495/2020|EPI ISL 535396|B.1.1.273|South Africa|2020-08-06	0.0005042491	Africa
Africa|hCoV-19/South Africa/KRISP-K002309/2020|EPI ISL 515685|B.1.1|South Africa|2020-07-23	Africa|hCoV-19/South Africa/KRISP-K002495/2020|EPI ISL 535396|B.1.1.273|South Africa|2020-08-06	0.0004396431	Africa
Africa|hCoV-19/South Africa/KRISP-K002310/2020|EPI ISL 515686|B.1.1.206|South Africa|2020-07-23	Africa|hCoV-19/South Africa/KRISP-K002495/2020|EPI ISL 535396|B.1.1.273|South Africa|2020-08-06	0.0006402738	Africa
Africa|hCoV-19/South Africa/KRISP-K002311/2020|EPI ISL 515687|C.9|South Africa|2020-07-22	Africa|hCoV-19/South Africa/KRISP-K002495/2020|EPI ISL 535396|B.1.1.273|South Africa|2020-08-06	0.0006051093	Africa
Africa|hCoV-19/South Africa/KRISP-K002312/2020|EPI ISL 515688|B.1.1.206|South Africa|2020-07-22	Africa|hCoV-19/South Africa/KRISP-K002495/2020|EPI ISL 535396|B.1.1.273|South Africa|2020-08-06	0.0005042171	Africa
Africa|hCoV-19/South Africa/KRISP-K002313/2020|EPI ISL 515689|B.1.140|South Africa|2020-07-22	Africa|hCoV-19/South Africa/KRISP-K002495/2020|EPI ISL 535396|B.1.1.273|South Africa|2020-08-06	0.0007734291	Africa
Africa|hCoV-19/South Africa/KRISP-K002314/2020|EPI ISL 515690|B.1.5|South Africa|2020-07-22	Africa|hCoV-19/South Africa/KRISP-K002495/2020|EPI ISL 535396|B.1.1.273|South Africa|2020-08-06	0.0006089181	Africa
Africa|hCoV-19/South Africa/KRISP-K002315/2020|EPI ISL 515691|B.1.5|South Africa|2020-07-22	Africa|hCoV-19/South Africa/KRISP-K002495/2020|EPI ISL 535396|B.1.1.273|South Africa|2020-08-06	0.0006724928	Africa
Africa|hCoV-19/South Africa/KRISP-K002316/2020|EPI ISL 515692|B.1.1.206|South Africa|2020-07-22	Africa|hCoV-19/South Africa/KRISP-K002495/2020|EPI ISL 535396|B.1.1.273|South Africa|2020-08-06	0.0005386424	Africa
Africa|hCoV-19/South Africa/KRISP-K002318/2020|EPI ISL 515694|B.1.1.206|South Africa|2020-07-22	Africa|hCoV-19/South Africa/KRISP-K002495/2020|EPI ISL 535396|B.1.1.273|South Africa|2020-08-06	0.0006051477	Africa
Africa|hCoV-19/South Africa/KRISP-K002319/2020|EPI ISL 515695|H.1|South Africa|2020-07-22	Africa|hCoV-19/South Africa/KRISP-K002495/2020|EPI ISL 535396|B.1.1.273|South Africa|2020-08-06	0.0004455441	Africa
Africa|hCoV-19/South Africa/KRISP-K002320/2020|EPI ISL 515696|B.1.5|South Africa|2020-07-22	Africa|hCoV-19/South Africa/KRISP-K002495/2020|EPI ISL 535396|B.1.1.273|South Africa|2020-08-06	0.0006051925	Africa
Africa|hCoV-19/South Africa/KRISP-K002321/2020|EPI ISL 515697|B.1.1.273|South Africa|2020-07-22	Africa|hCoV-19/South Africa/KRISP-K002495/2020|EPI ISL 535396|B.1.1.273|South Africa|2020-08-06	0.0004033478	Africa
Africa|hCoV-19/South Africa/KRISP-K002322/2020|EPI ISL 515698|B.1.5|South Africa|2020-07-22	Africa|hCoV-19/South Africa/KRISP-K002495/2020|EPI ISL 535396|B.1.1.273|South Africa|2020-08-06	0.0004369895	Africa
Africa|hCoV-19/South Africa/KRISP-K002323/2020|EPI ISL 515699|B.1.1.206|South Africa|2020-07-23	Africa|hCoV-19/South Africa/KRISP-K002495/2020|EPI ISL 535396|B.1.1.273|South Africa|2020-08-06	0.0005042391	Africa
Africa|hCoV-19/South Africa/KRISP-K002325/2020|EPI ISL 515701|B.1.1.206|South Africa|2020-07-22	Africa|hCoV-19/South Africa/KRISP-K002495/2020|EPI ISL 535396|B.1.1.273|South Africa|2020-08-06	0.0007061884	Africa
Africa|hCoV-19/South Africa/KRISP-K002326/2020|EPI ISL 515702|B.1.1.206|South Africa|2020-07-22	Africa|hCoV-19/South Africa/KRISP-K002495/2020|EPI ISL 535396|B.1.1.273|South Africa|2020-08-06	0.0007398462	Africa
Africa|hCoV-19/South Africa/KRISP-K002327/2020|EPI ISL 515703|B.1.1.206|South Africa|2020-07-14	Africa|hCoV-19/South Africa/KRISP-K002495/2020|EPI ISL 535396|B.1.1.273|South Africa|2020-08-06	0.0005378766	Africa
Africa|hCoV-19/South Africa/KRISP-K002329/2020|EPI ISL 515705|B.1.1.10|South Africa|2020-07-22	Africa|hCoV-19/South Africa/KRISP-K002495/2020|EPI ISL 535396|B.1.1.273|South Africa|2020-08-06	0.0003361096	Africa
Africa|hCoV-19/South Africa/KRISP-K002331/2020|EPI ISL 515706|H.1|South Africa|2020-07-22	Africa|hCoV-19/South Africa/KRISP-K002495/2020|EPI ISL 535396|B.1.1.273|South Africa|2020-08-06	0.0003697367	Africa
Africa|hCoV-19/South Africa/KRISP-K002332/2020|EPI ISL 515707|B.1.1.206|South Africa|2020-07-23	Africa|hCoV-19/South Africa/KRISP-K002495/2020|EPI ISL 535396|B.1.1.273|South Africa|2020-08-06	0.0005042153	Africa
Africa|hCoV-19/South Africa/KRISP-K002333/2020|EPI ISL 515708|B.1.1.206|South Africa|2020-07-22	Africa|hCoV-19/South Africa/KRISP-K002495/2020|EPI ISL 535396|B.1.1.273|South Africa|2020-08-06	0.0006725309	Africa
Africa|hCoV-19/South Africa/KRISP-K002335/2020|EPI ISL 515709|B.1.1|South Africa|2020-07-23	Africa|hCoV-19/South Africa/KRISP-K002495/2020|EPI ISL 535396|B.1.1.273|South Africa|2020-08-06	0.0003697280	Africa
Africa|hCoV-19/South Africa/KRISP-K002336/2020|EPI ISL 515710|C.1|South Africa|2020-07-23	Africa|hCoV-19/South Africa/KRISP-K002495/2020|EPI ISL 535396|B.1.1.273|South Africa|2020-08-06	0.0006724160	Africa
Africa|hCoV-19/South Africa/KRISP-K002337/2020|EPI ISL 515711|B.1.1.99|South Africa|2020-07-22	Africa|hCoV-19/South Africa/KRISP-K002495/2020|EPI ISL 535396|B.1.1.273|South Africa|2020-08-06	0.0004033397	Africa
Africa|hCoV-19/South Africa/KRISP-K002341/2020|EPI ISL 515714|B.1|South Africa|2020-07-22	Africa|hCoV-19/South Africa/KRISP-K002495/2020|EPI ISL 535396|B.1.1.273|South Africa|2020-08-06	0.0005042390	Africa
Africa|hCoV-19/South Africa/KRISP-K002343/2020|EPI ISL 515716|B.1.1.206|South Africa|2020-07-23	Africa|hCoV-19/South Africa/KRISP-K002495/2020|EPI ISL 535396|B.1.1.273|South Africa|2020-08-06	0.0005715055	Africa
Africa|hCoV-19/South Africa/KRISP-K002345/2020|EPI ISL 515717|B.1.1.206|South Africa|2020-07-21	Africa|hCoV-19/South Africa/KRISP-K002495/2020|EPI ISL 535396|B.1.1.273|South Africa|2020-08-06	0.0007566277	Africa
Africa|hCoV-19/South Africa/KRISP-K002346/2020|EPI ISL 515718|B.1.1.273|South Africa|2020-07-23	Africa|hCoV-19/South Africa/KRISP-K002495/2020|EPI ISL 535396|B.1.1.273|South Africa|2020-08-06	0.0003037759	Africa
Africa|hCoV-19/South Africa/KRISP-K002347/2020|EPI ISL 515719|B.1.1.206|South Africa|2020-07-23	Africa|hCoV-19/South Africa/KRISP-K002495/2020|EPI ISL 535396|B.1.1.273|South Africa|2020-08-06	0.0005715190	Africa
Africa|hCoV-19/South Africa/KRISP-K002348/2020|EPI ISL 515720|B.1.1|South Africa|2020-07-22	Africa|hCoV-19/South Africa/KRISP-K002495/2020|EPI ISL 535396|B.1.1.273|South Africa|2020-08-06	0.0005378532	Africa
Africa|hCoV-19/South Africa/KRISP-K002349/2020|EPI ISL 515721|B.1.1.206|South Africa|2020-07-10	Africa|hCoV-19/South Africa/KRISP-K002495/2020|EPI ISL 535396|B.1.1.273|South Africa|2020-08-06	0.0005715439	Africa
Africa|hCoV-19/South Africa/KRISP-K002350/2020|EPI ISL 515722|B.1.1.34|South Africa|2020-07-21	Africa|hCoV-19/South Africa/KRISP-K002495/2020|EPI ISL 535396|B.1.1.273|South Africa|2020-08-06	0.0006388101	Africa
Africa|hCoV-19/South Africa/KRISP-K002352/2020|EPI ISL 515724|C.9|South Africa|2020-07-21	Africa|hCoV-19/South Africa/KRISP-K002495/2020|EPI ISL 535396|B.1.1.273|South Africa|2020-08-06	0.0006387266	Africa
Africa|hCoV-19/South Africa/KRISP-K002353/2020|EPI ISL 515725|C.1|South Africa|2020-07-22	Africa|hCoV-19/South Africa/KRISP-K002495/2020|EPI ISL 535396|B.1.1.273|South Africa|2020-08-06	0.0006728390	Africa
Africa|hCoV-19/South Africa/KRISP-K002354/2020|EPI ISL 515726|B.1.1.206|South Africa|2020-07-21	Africa|hCoV-19/South Africa/KRISP-K002495/2020|EPI ISL 535396|B.1.1.273|South Africa|2020-08-06	0.0004820564	Africa
Africa|hCoV-19/South Africa/KRISP-K002357/2020|EPI ISL 515728|B.1.1.273|South Africa|2020-07-21	Africa|hCoV-19/South Africa/KRISP-K002495/2020|EPI ISL 535396|B.1.1.273|South Africa|2020-08-06	0.0004033301	Africa
Africa|hCoV-19/South Africa/KRISP-K002358/2020|EPI ISL 515729|B.1.1.206|South Africa|2020-07-21	Africa|hCoV-19/South Africa/KRISP-K002495/2020|EPI ISL 535396|B.1.1.273|South Africa|2020-08-06	0.0005714671	Africa
Africa|hCoV-19/South Africa/KRISP-K002359/2020|EPI ISL 515730|B.1.1.206|South Africa|2020-07-22	Africa|hCoV-19/South Africa/KRISP-K002495/2020|EPI ISL 535396|B.1.1.273|South Africa|2020-08-06	0.0006051621	Africa
Africa|hCoV-19/South Africa/KRISP-K002363/2020|EPI ISL 515731|B.1.1|South Africa|2020-07-21	Africa|hCoV-19/South Africa/KRISP-K002495/2020|EPI ISL 535396|B.1.1.273|South Africa|2020-08-06	0.0004033302	Africa
Africa|hCoV-19/South Africa/KRISP-K002364/2020|EPI ISL 515732|B.1.1.206|South Africa|2020-07-14	Africa|hCoV-19/South Africa/KRISP-K002495/2020|EPI ISL 535396|B.1.1.273|South Africa|2020-08-06	0.0005714806	Africa
Africa|hCoV-19/South Africa/KRISP-K002365/2020|EPI ISL 515733|B.1.1.273|South Africa|2020-07-22	Africa|hCoV-19/South Africa/KRISP-K002495/2020|EPI ISL 535396|B.1.1.273|South Africa|2020-08-06	0.0002688768	Africa
Africa|hCoV-19/South Africa/KRISP-K002366/2020|EPI ISL 515734|B.1.1.206|South Africa|2020-07-21	Africa|hCoV-19/South Africa/KRISP-K002495/2020|EPI ISL 535396|B.1.1.273|South Africa|2020-08-06	0.0005042373	Africa
Africa|hCoV-19/South Africa/KRISP-K002367/2020|EPI ISL 515735|C.1|South Africa|2020-07-22	Africa|hCoV-19/South Africa/KRISP-K002495/2020|EPI ISL 535396|B.1.1.273|South Africa|2020-08-06	0.0006812622	Africa
Africa|hCoV-19/South Africa/KRISP-K002368/2020|EPI ISL 515736|B.1.1.206|South Africa|2020-07-22	Africa|hCoV-19/South Africa/KRISP-K002495/2020|EPI ISL 535396|B.1.1.273|South Africa|2020-08-06	0.0004369601	Africa
Africa|hCoV-19/South Africa/KRISP-K002369/2020|EPI ISL 515737|C.1|South Africa|2020-07-22	Africa|hCoV-19/South Africa/KRISP-K002495/2020|EPI ISL 535396|B.1.1.273|South Africa|2020-08-06	0.0006051621	Africa
Africa|hCoV-19/South Africa/KRISP-K002370/2020|EPI ISL 515738|B.1.1.62|South Africa|2020-07-22	Africa|hCoV-19/South Africa/KRISP-K002495/2020|EPI ISL 535396|B.1.1.273|South Africa|2020-08-06	0.0005753287	Africa
Africa|hCoV-19/South Africa/KRISP-K002371/2020|EPI ISL 515739|C.1|South Africa|2020-07-22	Africa|hCoV-19/South Africa/KRISP-K002495/2020|EPI ISL 535396|B.1.1.273|South Africa|2020-08-06	0.0006387824	Africa
Africa|hCoV-19/South Africa/KRISP-K002372/2020|EPI ISL 515740|H.1|South Africa|2020-07-20	Africa|hCoV-19/South Africa/KRISP-K002495/2020|EPI ISL 535396|B.1.1.273|South Africa|2020-08-06	0.0004369895	Africa
Africa|hCoV-19/South Africa/KRISP-K002375/2020|EPI ISL 515741|B.1.1|South Africa|2020-07-21	Africa|hCoV-19/South Africa/KRISP-K002495/2020|EPI ISL 535396|B.1.1.273|South Africa|2020-08-06	0.0004056202	Africa
Africa|hCoV-19/South Africa/KRISP-K002376/2020|EPI ISL 515742|B.1.1|South Africa|2020-07-22	Africa|hCoV-19/South Africa/KRISP-K002495/2020|EPI ISL 535396|B.1.1.273|South Africa|2020-08-06	0.0003731185	Africa
Africa|hCoV-19/South Africa/KRISP-K002377/2020|EPI ISL 515743|B.1.1.206|South Africa|2020-07-22	Africa|hCoV-19/South Africa/KRISP-K002495/2020|EPI ISL 535396|B.1.1.273|South Africa|2020-08-06	0.0006724430	Africa
Africa|hCoV-19/South Africa/KRISP-K002378/2020|EPI ISL 515744|B.1|South Africa|2020-07-20	Africa|hCoV-19/South Africa/KRISP-K002495/2020|EPI ISL 535396|B.1.1.273|South Africa|2020-08-06	0.0006725063	Africa
Africa|hCoV-19/South Africa/KRISP-K002379/2020|EPI ISL 515745|C.1|South Africa|2020-07-22	Africa|hCoV-19/South Africa/KRISP-K002495/2020|EPI ISL 535396|B.1.1.273|South Africa|2020-08-06	0.0005402135	Africa
Africa|hCoV-19/South Africa/KRISP-K002380/2020|EPI ISL 515746|B.1.1|South Africa|2020-07-22	Africa|hCoV-19/South Africa/KRISP-K002495/2020|EPI ISL 535396|B.1.1.273|South Africa|2020-08-06	0.0003733122	Africa
Africa|hCoV-19/South Africa/KRISP-K002381/2020|EPI ISL 515747|B.1.1|South Africa|2020-07-17	Africa|hCoV-19/South Africa/KRISP-K002495/2020|EPI ISL 535396|B.1.1.273|South Africa|2020-08-06	0.0004379255	Africa
Africa|hCoV-19/South Africa/KRISP-K002382/2020|EPI ISL 515748|B.1.1.206|South Africa|2020-07-22	Africa|hCoV-19/South Africa/KRISP-K002495/2020|EPI ISL 535396|B.1.1.273|South Africa|2020-08-06	0.0005715055	Africa
Africa|hCoV-19/South Africa/KRISP-K002383/2020|EPI ISL 515749|B.1.1.206|South Africa|2020-07-20	Africa|hCoV-19/South Africa/KRISP-K002495/2020|EPI ISL 535396|B.1.1.273|South Africa|2020-08-06	0.0005042272	Africa
Africa|hCoV-19/South Africa/KRISP-K002384/2020|EPI ISL 515750|B.1.1.273|South Africa|2020-07-22	Africa|hCoV-19/South Africa/KRISP-K002495/2020|EPI ISL 535396|B.1.1.273|South Africa|2020-08-06	0.0003388114	Africa
Africa|hCoV-19/South Africa/KRISP-K002385/2020|EPI ISL 515751|B.1.1.206|South Africa|2020-07-22	Africa|hCoV-19/South Africa/KRISP-K002495/2020|EPI ISL 535396|B.1.1.273|South Africa|2020-08-06	0.0004705914	Africa
Africa|hCoV-19/South Africa/KRISP-K002386/2020|EPI ISL 515752|B.1.1.206|South Africa|2020-07-21	Africa|hCoV-19/South Africa/KRISP-K002495/2020|EPI ISL 535396|B.1.1.273|South Africa|2020-08-06	0.0005378171	Africa
Africa|hCoV-19/South Africa/KRISP-K002387/2020|EPI ISL 515753|B.1.1.64|South Africa|2020-07-22	Africa|hCoV-19/South Africa/KRISP-K002495/2020|EPI ISL 535396|B.1.1.273|South Africa|2020-08-06	0.0004369499	Africa
Africa|hCoV-19/South Africa/KRISP-K002388/2020|EPI ISL 515754|B.1.1.206|South Africa|2020-07-22	Africa|hCoV-19/South Africa/KRISP-K002495/2020|EPI ISL 535396|B.1.1.273|South Africa|2020-08-06	0.0005714920	Africa
Africa|hCoV-19/South Africa/KRISP-K002390/2020|EPI ISL 515755|B.1|South Africa|2020-07-25	Africa|hCoV-19/South Africa/KRISP-K002495/2020|EPI ISL 535396|B.1.1.273|South Africa|2020-08-06	0.0004762639	Africa
Africa|hCoV-19/South Africa/KRISP-K002391/2020|EPI ISL 515756|B.1.1.57|South Africa|2020-07-21	Africa|hCoV-19/South Africa/KRISP-K002495/2020|EPI ISL 535396|B.1.1.273|South Africa|2020-08-06	0.0005083913	Africa
Africa|hCoV-19/South Africa/KRISP-K002392/2020|EPI ISL 515757|B.1.1|South Africa|2020-07-27	Africa|hCoV-19/South Africa/KRISP-K002495/2020|EPI ISL 535396|B.1.1.273|South Africa|2020-08-06	0.0005042273	Africa
Africa|hCoV-19/South Africa/KRISP-K002393/2020|EPI ISL 515758|B.1.1|South Africa|2020-07-28	Africa|hCoV-19/South Africa/KRISP-K002495/2020|EPI ISL 535396|B.1.1.273|South Africa|2020-08-06	0.0003360949	Africa
Africa|hCoV-19/South Africa/KRISP-K002394/2020|EPI ISL 515759|C.1|South Africa|2020-07-28	Africa|hCoV-19/South Africa/KRISP-K002495/2020|EPI ISL 535396|B.1.1.273|South Africa|2020-08-06	0.0007423374	Africa
Africa|hCoV-19/South Africa/KRISP-K002395/2020|EPI ISL 515760|B.1.1.273|South Africa|2020-07-28	Africa|hCoV-19/South Africa/KRISP-K002495/2020|EPI ISL 535396|B.1.1.273|South Africa|2020-08-06	0.0003697280	Africa
Africa|hCoV-19/South Africa/KRISP-K002396/2020|EPI ISL 515761|H.1|South Africa|2020-07-30	Africa|hCoV-19/South Africa/KRISP-K002495/2020|EPI ISL 535396|B.1.1.273|South Africa|2020-08-06	0.0004211294	Africa
Africa|hCoV-19/South Africa/KRISP-K002398/2020|EPI ISL 515762|B.1.1.117|South Africa|2020-07-27	Africa|hCoV-19/South Africa/KRISP-K002495/2020|EPI ISL 535396|B.1.1.273|South Africa|2020-08-06	0.0004705918	Africa
Africa|hCoV-19/South Africa/KRISP-K002399/2020|EPI ISL 515763|B.1.1.62|South Africa|2020-07-30	Africa|hCoV-19/South Africa/KRISP-K002495/2020|EPI ISL 535396|B.1.1.273|South Africa|2020-08-06	0.0005715055	Africa
Africa|hCoV-19/South Africa/KRISP-K002400/2020|EPI ISL 515764|B.1.1.206|South Africa|2020-07-30	Africa|hCoV-19/South Africa/KRISP-K002495/2020|EPI ISL 535396|B.1.1.273|South Africa|2020-08-06	0.0005378171	Africa
Africa|hCoV-19/South Africa/KRISP-K002403/2020|EPI ISL 515767|B.1.1.117|South Africa|2020-07-24	Africa|hCoV-19/South Africa/KRISP-K002495/2020|EPI ISL 535396|B.1.1.273|South Africa|2020-08-06	0.0004705914	Africa
Africa|hCoV-19/South Africa/KRISP-K002404/2020|EPI ISL 515768|C.1|South Africa|2020-07-27	Africa|hCoV-19/South Africa/KRISP-K002495/2020|EPI ISL 535396|B.1.1.273|South Africa|2020-08-06	0.0007455820	Africa
Africa|hCoV-19/South Africa/KRISP-K002405/2020|EPI ISL 515769|B.1.1.273|South Africa|2020-07-27	Africa|hCoV-19/South Africa/KRISP-K002495/2020|EPI ISL 535396|B.1.1.273|South Africa|2020-08-06	0.0004033573	Africa
Africa|hCoV-19/South Africa/KRISP-K002406/2020|EPI ISL 515770|B.1.1.57|South Africa|2020-07-29	Africa|hCoV-19/South Africa/KRISP-K002495/2020|EPI ISL 535396|B.1.1.273|South Africa|2020-08-06	0.0004744936	Africa
Africa|hCoV-19/South Africa/KRISP-K002407/2020|EPI ISL 515771|B.1.1.273|South Africa|2020-07-30	Africa|hCoV-19/South Africa/KRISP-K002495/2020|EPI ISL 535396|B.1.1.273|South Africa|2020-08-06	0.0003697515	Africa
Africa|hCoV-19/South Africa/KRISP-K002408/2020|EPI ISL 515772|B.1.5|South Africa|2020-07-28	Africa|hCoV-19/South Africa/KRISP-K002495/2020|EPI ISL 535396|B.1.1.273|South Africa|2020-08-06	0.0004780639	Africa
Africa|hCoV-19/South Africa/KRISP-K002411/2020|EPI ISL 515773|C.9|South Africa|2020-07-29	Africa|hCoV-19/South Africa/KRISP-K002495/2020|EPI ISL 535396|B.1.1.273|South Africa|2020-08-06	0.0006723708	Africa
Africa|hCoV-19/South Africa/KRISP-K002412/2020|EPI ISL 515774|B.1.1|South Africa|2020-07-28	Africa|hCoV-19/South Africa/KRISP-K002495/2020|EPI ISL 535396|B.1.1.273|South Africa|2020-08-06	0.0004406774	Africa
Africa|hCoV-19/South Africa/KRISP-K002413/2020|EPI ISL 515775|B.1.1.206|South Africa|2020-07-24	Africa|hCoV-19/South Africa/KRISP-K002495/2020|EPI ISL 535396|B.1.1.273|South Africa|2020-08-06	0.0006724430	Africa
Africa|hCoV-19/South Africa/KRISP-K002414/2020|EPI ISL 515776|B.1.1.206|South Africa|2020-07-24	Africa|hCoV-19/South Africa/KRISP-K002495/2020|EPI ISL 535396|B.1.1.273|South Africa|2020-08-06	0.0004705914	Africa
Africa|hCoV-19/South Africa/KRISP-K002415/2020|EPI ISL 515777|B.1.1.206|South Africa|2020-07-29	Africa|hCoV-19/South Africa/KRISP-K002495/2020|EPI ISL 535396|B.1.1.273|South Africa|2020-08-06	0.0005715055	Africa
Africa|hCoV-19/South Africa/KRISP-K002416/2020|EPI ISL 515778|B.1.1.206|South Africa|2020-07-30	Africa|hCoV-19/South Africa/KRISP-K002495/2020|EPI ISL 535396|B.1.1.273|South Africa|2020-08-06	0.0006387951	Africa
Africa|hCoV-19/South Africa/KRISP-K002417/2020|EPI ISL 515779|B.1.1.206|South Africa|2020-07-30	Africa|hCoV-19/South Africa/KRISP-K002495/2020|EPI ISL 535396|B.1.1.273|South Africa|2020-08-06	0.0004539439	Africa
Africa|hCoV-19/South Africa/KRISP-K002418/2020|EPI ISL 515780|B.1.1.206|South Africa|2020-07-30	Africa|hCoV-19/South Africa/KRISP-K002495/2020|EPI ISL 535396|B.1.1.273|South Africa|2020-08-06	0.0004705915	Africa
Africa|hCoV-19/South Africa/KRISP-K002419/2020|EPI ISL 515781|B.1.1.206|South Africa|2020-07-30	Africa|hCoV-19/South Africa/KRISP-K002495/2020|EPI ISL 535396|B.1.1.273|South Africa|2020-08-06	0.0004705914	Africa
Africa|hCoV-19/South Africa/KRISP-K002420/2020|EPI ISL 515782|B.1.1.206|South Africa|2020-07-30	Africa|hCoV-19/South Africa/KRISP-K002495/2020|EPI ISL 535396|B.1.1.273|South Africa|2020-08-06	0.0005042373	Africa
Africa|hCoV-19/South Africa/KRISP-K002421/2020|EPI ISL 515783|B.1.1.206|South Africa|2020-07-30	Africa|hCoV-19/South Africa/KRISP-K002495/2020|EPI ISL 535396|B.1.1.273|South Africa|2020-08-06	0.0004396581	Africa
Africa|hCoV-19/South Africa/KRISP-K002423/2020|EPI ISL 515784|B.1.1.117|South Africa|2020-07-30	Africa|hCoV-19/South Africa/KRISP-K002495/2020|EPI ISL 535396|B.1.1.273|South Africa|2020-08-06	0.0004711932	Africa
Africa|hCoV-19/South Africa/KRISP-K002424/2020|EPI ISL 515785|B.1.1.57|South Africa|2020-07-30	Africa|hCoV-19/South Africa/KRISP-K002495/2020|EPI ISL 535396|B.1.1.273|South Africa|2020-08-06	0.0004785201	Africa
Africa|hCoV-19/South Africa/KRISP-K002425/2020|EPI ISL 515786|B.1.1.57|South Africa|2020-07-29	Africa|hCoV-19/South Africa/KRISP-K002495/2020|EPI ISL 535396|B.1.1.273|South Africa|2020-08-06	0.0006101547	Africa
Africa|hCoV-19/South Africa/KRISP-K002426/2020|EPI ISL 515787|C.1|South Africa|2020-07-29	Africa|hCoV-19/South Africa/KRISP-K002495/2020|EPI ISL 535396|B.1.1.273|South Africa|2020-08-06	0.0006396640	Africa
Africa|hCoV-19/South Africa/KRISP-K002427/2020|EPI ISL 515788|B.1.1|South Africa|2020-07-30	Africa|hCoV-19/South Africa/KRISP-K002495/2020|EPI ISL 535396|B.1.1.273|South Africa|2020-08-06	0.0005430733	Africa
Africa|hCoV-19/South Africa/KRISP-K002428/2020|EPI ISL 515789|B.1.1.273|South Africa|2020-07-30	Africa|hCoV-19/South Africa/KRISP-K002495/2020|EPI ISL 535396|B.1.1.273|South Africa|2020-08-06	0.0002688768	Africa
Africa|hCoV-19/South Africa/KRISP-K002429/2020|EPI ISL 515790|B.1.1.206|South Africa|2020-07-30	Africa|hCoV-19/South Africa/KRISP-K002495/2020|EPI ISL 535396|B.1.1.273|South Africa|2020-08-06	0.0005714941	Africa
Africa|hCoV-19/South Africa/KRISP-K002430/2020|EPI ISL 515791|B.1.1.206|South Africa|2020-07-30	Africa|hCoV-19/South Africa/KRISP-K002495/2020|EPI ISL 535396|B.1.1.273|South Africa|2020-08-06	0.0006051500	Africa
Africa|hCoV-19/South Africa/KRISP-K002431/2020|EPI ISL 515792|C.1|South Africa|2020-07-29	Africa|hCoV-19/South Africa/KRISP-K002495/2020|EPI ISL 535396|B.1.1.273|South Africa|2020-08-06	0.0007764127	Africa
Africa|hCoV-19/South Africa/KRISP-K002433/2020|EPI ISL 515793|B.1.1.206|South Africa|2020-07-30	Africa|hCoV-19/South Africa/KRISP-K002495/2020|EPI ISL 535396|B.1.1.273|South Africa|2020-08-06	0.0004419293	Africa
Africa|hCoV-19/South Africa/KRISP-K002437/2020|EPI ISL 515794|B.1.1.62|South Africa|2020-07-30	Africa|hCoV-19/South Africa/KRISP-K002495/2020|EPI ISL 535396|B.1.1.273|South Africa|2020-08-06	0.0004706230	Africa
Africa|hCoV-19/South Africa/KRISP-K002439/2020|EPI ISL 515795|B.1.1.206|South Africa|2020-07-30	Africa|hCoV-19/South Africa/KRISP-K002495/2020|EPI ISL 535396|B.1.1.273|South Africa|2020-08-06	0.0005135756	Africa
Africa|hCoV-19/South Africa/KRISP-K002440/2020|EPI ISL 515796|B.1.1.40|South Africa|2020-07-29	Africa|hCoV-19/South Africa/KRISP-K002495/2020|EPI ISL 535396|B.1.1.273|South Africa|2020-08-06	0.0005748403	Africa
Africa|hCoV-19/South Africa/KRISP-K002441/2020|EPI ISL 515797|C.1|South Africa|2020-07-30	Africa|hCoV-19/South Africa/KRISP-K002495/2020|EPI ISL 535396|B.1.1.273|South Africa|2020-08-06	0.0006051620	Africa
Africa|hCoV-19/South Africa/KRISP-K002442/2020|EPI ISL 515798|B.1.1.99|South Africa|2020-07-30	Africa|hCoV-19/South Africa/KRISP-K002495/2020|EPI ISL 535396|B.1.1.273|South Africa|2020-08-06	0.0004092395	Africa
Africa|hCoV-19/South Africa/KRISP-K002443/2020|EPI ISL 515799|C.1|South Africa|2020-07-29	Africa|hCoV-19/South Africa/KRISP-K002495/2020|EPI ISL 535396|B.1.1.273|South Africa|2020-08-06	0.0006743013	Africa
Africa|hCoV-19/South Africa/KRISP-K002444/2020|EPI ISL 518034|B.1.1.57|South Africa|2020-07-07	Africa|hCoV-19/South Africa/KRISP-K002495/2020|EPI ISL 535396|B.1.1.273|South Africa|2020-08-06	0.0004369689	Africa
Africa|hCoV-19/South Africa/KRISP-K002445/2020|EPI ISL 518035|H.1|South Africa|2020-07-07	Africa|hCoV-19/South Africa/KRISP-K002495/2020|EPI ISL 535396|B.1.1.273|South Africa|2020-08-06	0.0004706546	Africa
Africa|hCoV-19/South Africa/KRISP-K002448/2020|EPI ISL 518037|B.1.1|South Africa|2020-07-17	Africa|hCoV-19/South Africa/KRISP-K002495/2020|EPI ISL 535396|B.1.1.273|South Africa|2020-08-06	0.0003697119	Africa
Africa|hCoV-19/South Africa/KRISP-K002449/2020|EPI ISL 518038|B.1.1.57|South Africa|2020-07-17	Africa|hCoV-19/South Africa/KRISP-K002495/2020|EPI ISL 535396|B.1.1.273|South Africa|2020-08-06	0.0004067101	Africa
Africa|hCoV-19/South Africa/KRISP-K002451/2020|EPI ISL 518039|B.1.1|South Africa|2020-07-18	Africa|hCoV-19/South Africa/KRISP-K002495/2020|EPI ISL 535396|B.1.1.273|South Africa|2020-08-06	0.0003697119	Africa
Africa|hCoV-19/South Africa/KRISP-K002454/2020|EPI ISL 518040|H.1|South Africa|2020-07-13	Africa|hCoV-19/South Africa/KRISP-K002495/2020|EPI ISL 535396|B.1.1.273|South Africa|2020-08-06	0.0004033668	Africa
Africa|hCoV-19/South Africa/KRISP-K002455/2020|EPI ISL 518041|B.1.1.273|South Africa|2020-07-13	Africa|hCoV-19/South Africa/KRISP-K002495/2020|EPI ISL 535396|B.1.1.273|South Africa|2020-08-06	0.0001680265	Africa
Africa|hCoV-19/South Africa/KRISP-K002456/2020|EPI ISL 518042|B.1.1.273|South Africa|2020-07-09	Africa|hCoV-19/South Africa/KRISP-K002495/2020|EPI ISL 535396|B.1.1.273|South Africa|2020-08-06	0.0002018713	Africa
Africa|hCoV-19/South Africa/KRISP-K002457/2020|EPI ISL 518043|B.1.1.273|South Africa|2020-07-07	Africa|hCoV-19/South Africa/KRISP-K002495/2020|EPI ISL 535396|B.1.1.273|South Africa|2020-08-06	0.0002016406	Africa
Africa|hCoV-19/South Africa/KRISP-K002460/2020|EPI ISL 518044|H.1|South Africa|2020-07-06	Africa|hCoV-19/South Africa/KRISP-K002495/2020|EPI ISL 535396|B.1.1.273|South Africa|2020-08-06	0.0004033668	Africa
Africa|hCoV-19/South Africa/KRISP-K002461/2020|EPI ISL 518045|B.1.106|South Africa|2020-07-06	Africa|hCoV-19/South Africa/KRISP-K002495/2020|EPI ISL 535396|B.1.1.273|South Africa|2020-08-06	0.0005715075	Africa
Africa|hCoV-19/South Africa/KRISP-K002464/2020|EPI ISL 518047|B.1.1.273|South Africa|2020-07-14	Africa|hCoV-19/South Africa/KRISP-K002495/2020|EPI ISL 535396|B.1.1.273|South Africa|2020-08-06	0.0003361163	Africa
Africa|hCoV-19/South Africa/KRISP-K002465/2020|EPI ISL 518048|B.1.1.273|South Africa|2020-06-25	Africa|hCoV-19/South Africa/KRISP-K002495/2020|EPI ISL 535396|B.1.1.273|South Africa|2020-08-06	0.0003697193	Africa
Africa|hCoV-19/South Africa/KRISP-K002466/2020|EPI ISL 518049|B.1.1.62|South Africa|2020-06-23	Africa|hCoV-19/South Africa/KRISP-K002495/2020|EPI ISL 535396|B.1.1.273|South Africa|2020-08-06	0.0004369879	Africa
Africa|hCoV-19/South Africa/KRISP-K002467/2020|EPI ISL 518050|B.1.5|South Africa|2020-07-01	Africa|hCoV-19/South Africa/KRISP-K002495/2020|EPI ISL 535396|B.1.1.273|South Africa|2020-08-06	0.0005042509	Africa
Africa|hCoV-19/South Africa/KRISP-K002472/2020|EPI ISL 518051|B.1.5|South Africa|2020-07-14	Africa|hCoV-19/South Africa/KRISP-K002495/2020|EPI ISL 535396|B.1.1.273|South Africa|2020-08-06	0.0006388252	Africa
Africa|hCoV-19/South Africa/KRISP-K002474/2020|EPI ISL 518052|B.1.1.273|South Africa|2020-06-29	Africa|hCoV-19/South Africa/KRISP-K002495/2020|EPI ISL 535396|B.1.1.273|South Africa|2020-08-06	0.0003697193	Africa
Africa|hCoV-19/South Africa/KRISP-K002479/2020|EPI ISL 535390|C.1|South Africa|2020-08-07	Africa|hCoV-19/South Africa/KRISP-K002495/2020|EPI ISL 535396|B.1.1.273|South Africa|2020-08-06	0.0006387951	Africa
Africa|hCoV-19/South Africa/KRISP-K002483/2020|EPI ISL 535391|H.1|South Africa|2020-08-07	Africa|hCoV-19/South Africa/KRISP-K002495/2020|EPI ISL 535396|B.1.1.273|South Africa|2020-08-06	0.0004797394	Africa
Africa|hCoV-19/South Africa/KRISP-K002484/2020|EPI ISL 535392|B.1|South Africa|2020-08-07	Africa|hCoV-19/South Africa/KRISP-K002495/2020|EPI ISL 535396|B.1.1.273|South Africa|2020-08-06	0.0007398339	Africa
Africa|hCoV-19/South Africa/KRISP-K002486/2020|EPI ISL 535393|H.1|South Africa|2020-08-07	Africa|hCoV-19/South Africa/KRISP-K002495/2020|EPI ISL 535396|B.1.1.273|South Africa|2020-08-06	0.0005378893	Africa
Africa|hCoV-19/South Africa/KRISP-K002490/2020|EPI ISL 535394|B.1.1.10|South Africa|2020-08-07	Africa|hCoV-19/South Africa/KRISP-K002495/2020|EPI ISL 535396|B.1.1.273|South Africa|2020-08-06	0.0004369983	Africa
Africa|hCoV-19/South Africa/KRISP-K002491/2020|EPI ISL 535395|B.1.1|South Africa|2020-08-07	Africa|hCoV-19/South Africa/KRISP-K002495/2020|EPI ISL 535396|B.1.1.273|South Africa|2020-08-06	0.0006051621	Africa
Africa|hCoV-19/Algeria/G0638 2264/2020|EPI ISL 418241|B.1|Algeria|2020-03-02	Africa|hCoV-19/South Africa/KRISP-K002498/2020|EPI ISL 535397|B.1.1.206|South Africa|2020-08-05	0.0004714646	Africa
Africa|hCoV-19/Algeria/G0640 2265/2020|EPI ISL 418242|B.1|Algeria|2020-03-08	Africa|hCoV-19/South Africa/KRISP-K002498/2020|EPI ISL 535397|B.1.1.206|South Africa|2020-08-05	0.0003697045	Africa
Africa|hCoV-19/Algeria/G0860 2262/2020|EPI ISL 420037|B.1|Algeria|2020-03-02	Africa|hCoV-19/South Africa/KRISP-K002498/2020|EPI ISL 535397|B.1.1.206|South Africa|2020-08-05	0.0003697045	Africa
Africa|hCoV-19/Benin/1022/2020|EPI ISL 476826|B.1|Benin|2020-03-25	Africa|hCoV-19/South Africa/KRISP-K002498/2020|EPI ISL 535397|B.1.1.206|South Africa|2020-08-05	0.0003361187	Africa
Africa|hCoV-19/Benin/1092/2020|EPI ISL 476827|B.1|Benin|2020-03-27	Africa|hCoV-19/South Africa/KRISP-K002498/2020|EPI ISL 535397|B.1.1.206|South Africa|2020-08-05	0.0004034929	Africa
Africa|hCoV-19/Benin/1408/2020|EPI ISL 476825|B.1.356|Benin|2020-04-04	Africa|hCoV-19/South Africa/KRISP-K002498/2020|EPI ISL 535397|B.1.1.206|South Africa|2020-08-05	0.0003697293	Africa
Africa|hCoV-19/Benin/1409/2020|EPI ISL 476828|B.1|Benin|2020-04-06	Africa|hCoV-19/South Africa/KRISP-K002498/2020|EPI ISL 535397|B.1.1.206|South Africa|2020-08-05	0.0003723734	Africa
Africa|hCoV-19/Benin/1950/2020|EPI ISL 476830|A|Benin|2020-04-15	Africa|hCoV-19/South Africa/KRISP-K002498/2020|EPI ISL 535397|B.1.1.206|South Africa|2020-08-05	0.0005715922	Africa
Africa|hCoV-19/Benin/197/2020|EPI ISL 476822|B.1.178|Benin|2020-03-15	Africa|hCoV-19/South Africa/KRISP-K002498/2020|EPI ISL 535397|B.1.1.206|South Africa|2020-08-05	0.0003361560	Africa
Africa|hCoV-19/Benin/2012/2020|EPI ISL 476831|A|Benin|2020-04-15	Africa|hCoV-19/South Africa/KRISP-K002498/2020|EPI ISL 535397|B.1.1.206|South Africa|2020-08-05	0.0006051400	Africa
Africa|hCoV-19/Benin/260/2020|EPI ISL 476823|B.1.292|Benin|2020-03-17	Africa|hCoV-19/South Africa/KRISP-K002498/2020|EPI ISL 535397|B.1.1.206|South Africa|2020-08-05	0.0004369792	Africa
Africa|hCoV-19/Benin/314/2020|EPI ISL 476834|B.1.5|Benin|2020-03-17	Africa|hCoV-19/South Africa/KRISP-K002498/2020|EPI ISL 535397|B.1.1.206|South Africa|2020-08-05	0.0004056216	Africa
Africa|hCoV-19/Benin/461/2020|EPI ISL 476833|A|Benin|2020-03-17	Africa|hCoV-19/South Africa/KRISP-K002498/2020|EPI ISL 535397|B.1.1.206|South Africa|2020-08-05	0.0005714848	Africa
Africa|hCoV-19/Benin/501/2020|EPI ISL 476824|B.1.356|Benin|2020-03-17	Africa|hCoV-19/South Africa/KRISP-K002498/2020|EPI ISL 535397|B.1.1.206|South Africa|2020-08-05	0.0003697045	Africa
Africa|hCoV-19/Benin/843/2020|EPI ISL 476829|A|Benin|2020-03-19	Africa|hCoV-19/South Africa/KRISP-K002498/2020|EPI ISL 535397|B.1.1.206|South Africa|2020-08-05	0.0005042986	Africa
Africa|hCoV-19/Botswana/BOT0455/2020|EPI ISL 560386|B.1|Botswana|2020-03-28	Africa|hCoV-19/South Africa/KRISP-K002498/2020|EPI ISL 535397|B.1.1.206|South Africa|2020-08-05	0.0003024733	Africa
Africa|hCoV-19/Botswana/BOT2254/2020|EPI ISL 560390|B.1.1|Botswana|2020-04-08	Africa|hCoV-19/South Africa/KRISP-K002498/2020|EPI ISL 535397|B.1.1.206|South Africa|2020-08-05	0.0001710209	Africa
Africa|hCoV-19/Botswana/BOT2283/2020|EPI ISL 560385|B.1|Botswana|2020-04-07	Africa|hCoV-19/South Africa/KRISP-K002498/2020|EPI ISL 535397|B.1.1.206|South Africa|2020-08-05	0.0004186084	Africa
Africa|hCoV-19/Botswana/BOT2624/2020|EPI ISL 560387|B.1.1|Botswana|2020-04-05	Africa|hCoV-19/South Africa/KRISP-K002498/2020|EPI ISL 535397|B.1.1.206|South Africa|2020-08-05	0.0001743782	Africa
Africa|hCoV-19/Botswana/BOT4161/2020|EPI ISL 560388|B.1.1.220|Botswana|2020-04-16	Africa|hCoV-19/South Africa/KRISP-K002498/2020|EPI ISL 535397|B.1.1.206|South Africa|2020-08-05	0.0002419043	Africa
Africa|hCoV-19/DRC/04186/2020|EPI ISL 471411|A|Democratic Republic of the Congo|2020-04-25	Africa|hCoV-19/South Africa/KRISP-K002498/2020|EPI ISL 535397|B.1.1.206|South Africa|2020-08-05	0.0005714844	Africa
Africa|hCoV-19/DRC/04188/2020|EPI ISL 471413|A|Democratic Republic of the Congo|2020-04-25	Africa|hCoV-19/South Africa/KRISP-K002498/2020|EPI ISL 535397|B.1.1.206|South Africa|2020-08-05	0.0006587212	Africa
Africa|hCoV-19/DRC/10041/2020|EPI ISL 527543|B.1.1.275|Democratic Republic of the Congo|2020-05-22	Africa|hCoV-19/South Africa/KRISP-K002498/2020|EPI ISL 535397|B.1.1.206|South Africa|2020-08-05	0.0002046016	Africa
Africa|hCoV-19/DRC/10057/2020|EPI ISL 527538|B.1.1.275|Democratic Republic of the Congo|2020-05-22	Africa|hCoV-19/South Africa/KRISP-K002498/2020|EPI ISL 535397|B.1.1.206|South Africa|2020-08-05	0.0003169756	Africa
Africa|hCoV-19/DRC/10061/2020|EPI ISL 527521|B.1.1.275|Democratic Republic of the Congo|2020-05-22	Africa|hCoV-19/South Africa/KRISP-K002498/2020|EPI ISL 535397|B.1.1.206|South Africa|2020-08-05	0.0001736818	Africa
Africa|hCoV-19/DRC/10070/2020|EPI ISL 527544|B.1.178|Democratic Republic of the Congo|2020-05-22	Africa|hCoV-19/South Africa/KRISP-K002498/2020|EPI ISL 535397|B.1.1.206|South Africa|2020-08-05	0.0004427586	Africa
Africa|hCoV-19/DRC/10120/2020|EPI ISL 513624|B.1.1.275|Democratic Republic of the Congo|2020-05-22	Africa|hCoV-19/South Africa/KRISP-K002498/2020|EPI ISL 535397|B.1.1.206|South Africa|2020-08-05	0.0002096040	Africa
Africa|hCoV-19/DRC/10127/2020|EPI ISL 513625|B.1.1.275|Democratic Republic of the Congo|2020-05-22	Africa|hCoV-19/South Africa/KRISP-K002498/2020|EPI ISL 535397|B.1.1.206|South Africa|2020-08-05	0.0002068870	Africa
Africa|hCoV-19/DRC/10242/2020|EPI ISL 513626|B.1.84|Democratic Republic of the Congo|2020-05-22	Africa|hCoV-19/South Africa/KRISP-K002498/2020|EPI ISL 535397|B.1.1.206|South Africa|2020-08-05	0.0003387485	Africa
Africa|hCoV-19/DRC/10251/2020|EPI ISL 513627|B.1.128|Democratic Republic of the Congo|2020-05-22	Africa|hCoV-19/South Africa/KRISP-K002498/2020|EPI ISL 535397|B.1.1.206|South Africa|2020-08-05	0.0004747850	Africa
Africa|hCoV-19/DRC/10324/2020|EPI ISL 527545|B.1.214|Democratic Republic of the Congo|2020-05-22	Africa|hCoV-19/South Africa/KRISP-K002498/2020|EPI ISL 535397|B.1.1.206|South Africa|2020-08-05	0.0004091936	Africa
Africa|hCoV-19/DRC/10346/2020|EPI ISL 527546|B.1.214|Democratic Republic of the Congo|2020-05-22	Africa|hCoV-19/South Africa/KRISP-K002498/2020|EPI ISL 535397|B.1.1.206|South Africa|2020-08-05	0.0004134502	Africa
Africa|hCoV-19/DRC/10364/2020|EPI ISL 527498|B.1|Democratic Republic of the Congo|2020-05-22	Africa|hCoV-19/South Africa/KRISP-K002498/2020|EPI ISL 535397|B.1.1.206|South Africa|2020-08-05	0.0003087358	Africa
Africa|hCoV-19/DRC/10371/2020|EPI ISL 527489|B.1.178|Democratic Republic of the Congo|2020-05-22	Africa|hCoV-19/South Africa/KRISP-K002498/2020|EPI ISL 535397|B.1.1.206|South Africa|2020-08-05	0.0004435182	Africa
Africa|hCoV-19/DRC/10373/2020|EPI ISL 527495|B.1.159|Democratic Republic of the Congo|2020-05-22	Africa|hCoV-19/South Africa/KRISP-K002498/2020|EPI ISL 535397|B.1.1.206|South Africa|2020-08-05	0.0004099426	Africa
Africa|hCoV-19/DRC/10374/2020|EPI ISL 527539|B.1.84|Democratic Republic of the Congo|2020-05-22	Africa|hCoV-19/South Africa/KRISP-K002498/2020|EPI ISL 535397|B.1.1.206|South Africa|2020-08-05	0.0005956818	Africa
Africa|hCoV-19/DRC/10375/2020|EPI ISL 527499|B.1.84|Democratic Republic of the Congo|2020-05-22	Africa|hCoV-19/South Africa/KRISP-K002498/2020|EPI ISL 535397|B.1.1.206|South Africa|2020-08-05	0.0005133154	Africa
Africa|hCoV-19/DRC/10399/2020|EPI ISL 527491|B.1.214|Democratic Republic of the Congo|2020-05-22	Africa|hCoV-19/South Africa/KRISP-K002498/2020|EPI ISL 535397|B.1.1.206|South Africa|2020-08-05	0.0003070690	Africa
Africa|hCoV-19/DRC/10502/2020|EPI ISL 527547|B.1.5|Democratic Republic of the Congo|2020-05-20	Africa|hCoV-19/South Africa/KRISP-K002498/2020|EPI ISL 535397|B.1.1.206|South Africa|2020-08-05	0.0002384905	Africa
Africa|hCoV-19/DRC/10506/2020|EPI ISL 527524|B.1.5|Democratic Republic of the Congo|2020-05-18	Africa|hCoV-19/South Africa/KRISP-K002498/2020|EPI ISL 535397|B.1.1.206|South Africa|2020-08-05	0.0002442734	Africa
Africa|hCoV-19/DRC/10507/2020|EPI ISL 527492|B.1.5|Democratic Republic of the Congo|2020-05-18	Africa|hCoV-19/South Africa/KRISP-K002498/2020|EPI ISL 535397|B.1.1.206|South Africa|2020-08-05	0.0002730897	Africa
Africa|hCoV-19/DRC/10508/2020|EPI ISL 527494|B.1.5|Democratic Republic of the Congo|2020-05-20	Africa|hCoV-19/South Africa/KRISP-K002498/2020|EPI ISL 535397|B.1.1.206|South Africa|2020-08-05	0.0003055846	Africa
Africa|hCoV-19/DRC/10532/2020|EPI ISL 527532|B.1.5|Democratic Republic of the Congo|2020-05-20	Africa|hCoV-19/South Africa/KRISP-K002498/2020|EPI ISL 535397|B.1.1.206|South Africa|2020-08-05	0.0002444950	Africa
Africa|hCoV-19/DRC/10533/2020|EPI ISL 527548|B.1.5|Democratic Republic of the Congo|2020-05-20	Africa|hCoV-19/South Africa/KRISP-K002498/2020|EPI ISL 535397|B.1.1.206|South Africa|2020-08-05	0.0002726496	Africa
Africa|hCoV-19/DRC/10621/2020|EPI ISL 527526|B.1.214|Democratic Republic of the Congo|2020-05-23	Africa|hCoV-19/South Africa/KRISP-K002498/2020|EPI ISL 535397|B.1.1.206|South Africa|2020-08-05	0.0003834183	Africa
Africa|hCoV-19/DRC/10640/2020|EPI ISL 527541|B.1|Democratic Republic of the Congo|2020-05-22	Africa|hCoV-19/South Africa/KRISP-K002498/2020|EPI ISL 535397|B.1.1.206|South Africa|2020-08-05	0.0005643703	Africa
Africa|hCoV-19/DRC/10644/2020|EPI ISL 527549|B.1|Democratic Republic of the Congo|2020-05-22	Africa|hCoV-19/South Africa/KRISP-K002498/2020|EPI ISL 535397|B.1.1.206|South Africa|2020-08-05	0.0005453493	Africa
Africa|hCoV-19/DRC/10728/2020|EPI ISL 513628|B.1.5|Democratic Republic of the Congo|2020-05-23	Africa|hCoV-19/South Africa/KRISP-K002498/2020|EPI ISL 535397|B.1.1.206|South Africa|2020-08-05	0.0002450944	Africa
Africa|hCoV-19/DRC/10731/2020|EPI ISL 513629|B.1.1.1|Democratic Republic of the Congo|2020-05-23	Africa|hCoV-19/South Africa/KRISP-K002498/2020|EPI ISL 535397|B.1.1.206|South Africa|2020-08-05	0.0002821386	Africa
Africa|hCoV-19/DRC/10733/2020|EPI ISL 513630|B.1|Democratic Republic of the Congo|2020-05-23	Africa|hCoV-19/South Africa/KRISP-K002498/2020|EPI ISL 535397|B.1.1.206|South Africa|2020-08-05	0.0004053925	Africa
Africa|hCoV-19/DRC/108/2020|EPI ISL 417948|B.1.128|Democratic Republic of the Congo|2020-03-19	Africa|hCoV-19/South Africa/KRISP-K002498/2020|EPI ISL 535397|B.1.1.206|South Africa|2020-08-05	0.0004038394	Africa
Africa|hCoV-19/DRC/10885/2020|EPI ISL 513631|B.1.84|Democratic Republic of the Congo|2020-05-23	Africa|hCoV-19/South Africa/KRISP-K002498/2020|EPI ISL 535397|B.1.1.206|South Africa|2020-08-05	0.0004083123	Africa
Africa|hCoV-19/DRC/10902/2020|EPI ISL 527490|B.1.178|Democratic Republic of the Congo|2020-05-23	Africa|hCoV-19/South Africa/KRISP-K002498/2020|EPI ISL 535397|B.1.1.206|South Africa|2020-08-05	0.0003749969	Africa
Africa|hCoV-19/DRC/10913/2020|EPI ISL 527507|B.1.84|Democratic Republic of the Congo|2020-05-24	Africa|hCoV-19/South Africa/KRISP-K002498/2020|EPI ISL 535397|B.1.1.206|South Africa|2020-08-05	0.0004820350	Africa
Africa|hCoV-19/DRC/11005/2020|EPI ISL 527550|B.1.159|Democratic Republic of the Congo|2020-05-24	Africa|hCoV-19/South Africa/KRISP-K002498/2020|EPI ISL 535397|B.1.1.206|South Africa|2020-08-05	0.0005113890	Africa
Africa|hCoV-19/DRC/11008/2020|EPI ISL 527503|B.1.159|Democratic Republic of the Congo|2020-05-24	Africa|hCoV-19/South Africa/KRISP-K002498/2020|EPI ISL 535397|B.1.1.206|South Africa|2020-08-05	0.0004471481	Africa
Africa|hCoV-19/DRC/11022/2020|EPI ISL 527551|B.1.214|Democratic Republic of the Congo|2020-05-24	Africa|hCoV-19/South Africa/KRISP-K002498/2020|EPI ISL 535397|B.1.1.206|South Africa|2020-08-05	0.0004774606	Africa
Africa|hCoV-19/DRC/11024/2020|EPI ISL 527552|B.1.149|Democratic Republic of the Congo|2020-05-24	Africa|hCoV-19/South Africa/KRISP-K002498/2020|EPI ISL 535397|B.1.1.206|South Africa|2020-08-05	0.0005162298	Africa
Africa|hCoV-19/DRC/11026/2020|EPI ISL 527553|B.1.149|Democratic Republic of the Congo|2020-05-24	Africa|hCoV-19/South Africa/KRISP-K002498/2020|EPI ISL 535397|B.1.1.206|South Africa|2020-08-05	0.0003749712	Africa
Africa|hCoV-19/DRC/11031/2020|EPI ISL 527554|B.1.214|Democratic Republic of the Congo|2020-05-24	Africa|hCoV-19/South Africa/KRISP-K002498/2020|EPI ISL 535397|B.1.1.206|South Africa|2020-08-05	0.0004093709	Africa
Africa|hCoV-19/DRC/11041/2020|EPI ISL 527555|B.1|Democratic Republic of the Congo|2020-05-24	Africa|hCoV-19/South Africa/KRISP-K002498/2020|EPI ISL 535397|B.1.1.206|South Africa|2020-08-05	0.0003751338	Africa
Africa|hCoV-19/DRC/11057/2020|EPI ISL 527528|B.1.5|Democratic Republic of the Congo|2020-05-24	Africa|hCoV-19/South Africa/KRISP-K002498/2020|EPI ISL 535397|B.1.1.206|South Africa|2020-08-05	0.0003139696	Africa
Africa|hCoV-19/DRC/11078/2020|EPI ISL 527514|B.1|Democratic Republic of the Congo|2020-05-24	Africa|hCoV-19/South Africa/KRISP-K002498/2020|EPI ISL 535397|B.1.1.206|South Africa|2020-08-05	0.0004143926	Africa
Africa|hCoV-19/DRC/11079/2020|EPI ISL 527500|B.1.214|Democratic Republic of the Congo|2020-05-24	Africa|hCoV-19/South Africa/KRISP-K002498/2020|EPI ISL 535397|B.1.1.206|South Africa|2020-08-05	0.0003428554	Africa
Africa|hCoV-19/DRC/11093/2020|EPI ISL 527527|B.1.5|Democratic Republic of the Congo|2020-05-24	Africa|hCoV-19/South Africa/KRISP-K002498/2020|EPI ISL 535397|B.1.1.206|South Africa|2020-08-05	0.0003848424	Africa
Africa|hCoV-19/DRC/11096/2020|EPI ISL 527522|B.1|Democratic Republic of the Congo|2020-05-24	Africa|hCoV-19/South Africa/KRISP-K002498/2020|EPI ISL 535397|B.1.1.206|South Africa|2020-08-05	0.0003475844	Africa
Africa|hCoV-19/DRC/11114/2020|EPI ISL 527534|B.1.214|Democratic Republic of the Congo|2020-05-25	Africa|hCoV-19/South Africa/KRISP-K002498/2020|EPI ISL 535397|B.1.1.206|South Africa|2020-08-05	0.0004195010	Africa
Africa|hCoV-19/DRC/11123/2020|EPI ISL 527496|B.1.84|Democratic Republic of the Congo|2020-05-24	Africa|hCoV-19/South Africa/KRISP-K002498/2020|EPI ISL 535397|B.1.1.206|South Africa|2020-08-05	0.0003757958	Africa
Africa|hCoV-19/DRC/11134/2020|EPI ISL 527518|B.1.5|Democratic Republic of the Congo|2020-05-24	Africa|hCoV-19/South Africa/KRISP-K002498/2020|EPI ISL 535397|B.1.1.206|South Africa|2020-08-05	0.0002772438	Africa
Africa|hCoV-19/DRC/11143/2020|EPI ISL 527556|B.1|Democratic Republic of the Congo|2020-05-24	Africa|hCoV-19/South Africa/KRISP-K002498/2020|EPI ISL 535397|B.1.1.206|South Africa|2020-08-05	0.0005114514	Africa
Africa|hCoV-19/DRC/11145/2020|EPI ISL 527501|B.1.214|Democratic Republic of the Congo|2020-05-24	Africa|hCoV-19/South Africa/KRISP-K002498/2020|EPI ISL 535397|B.1.1.206|South Africa|2020-08-05	0.0004803764	Africa
Africa|hCoV-19/DRC/11148/2020|EPI ISL 527525|B.1.178|Democratic Republic of the Congo|2020-05-24	Africa|hCoV-19/South Africa/KRISP-K002498/2020|EPI ISL 535397|B.1.1.206|South Africa|2020-08-05	0.0005249048	Africa
Africa|hCoV-19/DRC/11157/2020|EPI ISL 527530|B.1|Democratic Republic of the Congo|2020-05-25	Africa|hCoV-19/South Africa/KRISP-K002498/2020|EPI ISL 535397|B.1.1.206|South Africa|2020-08-05	0.0004869685	Africa
Africa|hCoV-19/DRC/11187/2020|EPI ISL 527523|B.1.1.275|Democratic Republic of the Congo|2020-05-23	Africa|hCoV-19/South Africa/KRISP-K002498/2020|EPI ISL 535397|B.1.1.206|South Africa|2020-08-05	0.0002784304	Africa
Africa|hCoV-19/DRC/11191/2020|EPI ISL 527506|B.1.1.275|Democratic Republic of the Congo|2020-05-23	Africa|hCoV-19/South Africa/KRISP-K002498/2020|EPI ISL 535397|B.1.1.206|South Africa|2020-08-05	0.0002060537	Africa
Africa|hCoV-19/DRC/11252/2020|EPI ISL 527557|B.1.1.275|Democratic Republic of the Congo|2020-05-21	Africa|hCoV-19/South Africa/KRISP-K002498/2020|EPI ISL 535397|B.1.1.206|South Africa|2020-08-05	0.0003407367	Africa
Africa|hCoV-19/DRC/11260/2020|EPI ISL 527558|B.1.1.275|Democratic Republic of the Congo|2020-05-23	Africa|hCoV-19/South Africa/KRISP-K002498/2020|EPI ISL 535397|B.1.1.206|South Africa|2020-08-05	0.0002045089	Africa
Africa|hCoV-19/DRC/1131/2020|EPI ISL 429255|B.1.5|Democratic Republic of the Congo|2020-04-05	Africa|hCoV-19/South Africa/KRISP-K002498/2020|EPI ISL 535397|B.1.1.206|South Africa|2020-08-05	0.0003050978	Africa
Africa|hCoV-19/DRC/11310/2020|EPI ISL 527529|B.1.149|Democratic Republic of the Congo|2020-05-25	Africa|hCoV-19/South Africa/KRISP-K002498/2020|EPI ISL 535397|B.1.1.206|South Africa|2020-08-05	0.0003841987	Africa
Africa|hCoV-19/DRC/11318/2020|EPI ISL 527559|B.1.149|Democratic Republic of the Congo|2020-05-25	Africa|hCoV-19/South Africa/KRISP-K002498/2020|EPI ISL 535397|B.1.1.206|South Africa|2020-08-05	0.0004068589	Africa
Africa|hCoV-19/DRC/11326/2020|EPI ISL 527508|B.1|Democratic Republic of the Congo|2020-05-25	Africa|hCoV-19/South Africa/KRISP-K002498/2020|EPI ISL 535397|B.1.1.206|South Africa|2020-08-05	0.0003787275	Africa
Africa|hCoV-19/DRC/11334/2020|EPI ISL 527504|B.1.178|Democratic Republic of the Congo|2020-05-25	Africa|hCoV-19/South Africa/KRISP-K002498/2020|EPI ISL 535397|B.1.1.206|South Africa|2020-08-05	0.0003781884	Africa
Africa|hCoV-19/DRC/11337/2020|EPI ISL 527510|B.1.84|Democratic Republic of the Congo|2020-05-25	Africa|hCoV-19/South Africa/KRISP-K002498/2020|EPI ISL 535397|B.1.1.206|South Africa|2020-08-05	0.0004482335	Africa
Africa|hCoV-19/DRC/11341/2020|EPI ISL 527509|B.1.1.275|Democratic Republic of the Congo|2020-05-25	Africa|hCoV-19/South Africa/KRISP-K002498/2020|EPI ISL 535397|B.1.1.206|South Africa|2020-08-05	0.0002755472	Africa
Africa|hCoV-19/DRC/11348/2020|EPI ISL 527560|B.1.149|Democratic Republic of the Congo|2020-05-25	Africa|hCoV-19/South Africa/KRISP-K002498/2020|EPI ISL 535397|B.1.1.206|South Africa|2020-08-05	0.0004072180	Africa
Africa|hCoV-19/DRC/11369/2020|EPI ISL 527537|B.1.214|Democratic Republic of the Congo|2020-05-25	Africa|hCoV-19/South Africa/KRISP-K002498/2020|EPI ISL 535397|B.1.1.206|South Africa|2020-08-05	0.0004209617	Africa
Africa|hCoV-19/DRC/11376/2020|EPI ISL 527513|B.1.214|Democratic Republic of the Congo|2020-05-25	Africa|hCoV-19/South Africa/KRISP-K002498/2020|EPI ISL 535397|B.1.1.206|South Africa|2020-08-05	0.0004486353	Africa
Africa|hCoV-19/DRC/11411/2020|EPI ISL 527561|B.1.5|Democratic Republic of the Congo|2020-05-25	Africa|hCoV-19/South Africa/KRISP-K002498/2020|EPI ISL 535397|B.1.1.206|South Africa|2020-08-05	0.0003407564	Africa
Africa|hCoV-19/DRC/11450/2020|EPI ISL 527516|B.1.5|Democratic Republic of the Congo|2020-05-25	Africa|hCoV-19/South Africa/KRISP-K002498/2020|EPI ISL 535397|B.1.1.206|South Africa|2020-08-05	0.0002800279	Africa
Africa|hCoV-19/DRC/11458/2020|EPI ISL 527497|B.1.5|Democratic Republic of the Congo|2020-05-25	Africa|hCoV-19/South Africa/KRISP-K002498/2020|EPI ISL 535397|B.1.1.206|South Africa|2020-08-05	0.0004130128	Africa
Africa|hCoV-19/DRC/11460/2020|EPI ISL 527562|B.1.214|Democratic Republic of the Congo|2020-05-25	Africa|hCoV-19/South Africa/KRISP-K002498/2020|EPI ISL 535397|B.1.1.206|South Africa|2020-08-05	0.0005513372	Africa
Africa|hCoV-19/DRC/11472/2020|EPI ISL 527502|B.1.214|Democratic Republic of the Congo|2020-05-25	Africa|hCoV-19/South Africa/KRISP-K002498/2020|EPI ISL 535397|B.1.1.206|South Africa|2020-08-05	0.0004798607	Africa
Africa|hCoV-19/DRC/11477/2020|EPI ISL 527563|B.1.84|Democratic Republic of the Congo|2020-05-25	Africa|hCoV-19/South Africa/KRISP-K002498/2020|EPI ISL 535397|B.1.1.206|South Africa|2020-08-05	0.0003063792	Africa
Africa|hCoV-19/DRC/11486/2020|EPI ISL 527564|B.1.214|Democratic Republic of the Congo|2020-05-25	Africa|hCoV-19/South Africa/KRISP-K002498/2020|EPI ISL 535397|B.1.1.206|South Africa|2020-08-05	0.0004773374	Africa
Africa|hCoV-19/DRC/11487/2020|EPI ISL 527505|B.1|Democratic Republic of the Congo|2020-05-25	Africa|hCoV-19/South Africa/KRISP-K002498/2020|EPI ISL 535397|B.1.1.206|South Africa|2020-08-05	0.0004133832	Africa
Africa|hCoV-19/DRC/11507/2020|EPI ISL 527512|B.1|Democratic Republic of the Congo|2020-05-25	Africa|hCoV-19/South Africa/KRISP-K002498/2020|EPI ISL 535397|B.1.1.206|South Africa|2020-08-05	0.0004821009	Africa
Africa|hCoV-19/DRC/1151/2020|EPI ISL 447596|B.38|Democratic Republic of the Congo|2020-04-05	Africa|hCoV-19/South Africa/KRISP-K002498/2020|EPI ISL 535397|B.1.1.206|South Africa|2020-08-05	0.0006456139	Africa
Africa|hCoV-19/DRC/11511/2020|EPI ISL 527511|B.1.214|Democratic Republic of the Congo|2020-05-25	Africa|hCoV-19/South Africa/KRISP-K002498/2020|EPI ISL 535397|B.1.1.206|South Africa|2020-08-05	0.0004828111	Africa
Africa|hCoV-19/DRC/11572/2020|EPI ISL 527565|B.1.214|Democratic Republic of the Congo|2020-05-25	Africa|hCoV-19/South Africa/KRISP-K002498/2020|EPI ISL 535397|B.1.1.206|South Africa|2020-08-05	0.0003745807	Africa
Africa|hCoV-19/DRC/11576/2020|EPI ISL 527517|B.1|Democratic Republic of the Congo|2020-05-25	Africa|hCoV-19/South Africa/KRISP-K002498/2020|EPI ISL 535397|B.1.1.206|South Africa|2020-08-05	0.0003814849	Africa
Africa|hCoV-19/DRC/11583/2020|EPI ISL 527542|B.1|Democratic Republic of the Congo|2020-05-25	Africa|hCoV-19/South Africa/KRISP-K002498/2020|EPI ISL 535397|B.1.1.206|South Africa|2020-08-05	0.0004241200	Africa
Africa|hCoV-19/DRC/11616/2020|EPI ISL 527519|B.1|Democratic Republic of the Congo|2020-05-25	Africa|hCoV-19/South Africa/KRISP-K002498/2020|EPI ISL 535397|B.1.1.206|South Africa|2020-08-05	0.0003461889	Africa
Africa|hCoV-19/DRC/11623/2020|EPI ISL 527566|B.1.5|Democratic Republic of the Congo|2020-05-25	Africa|hCoV-19/South Africa/KRISP-K002498/2020|EPI ISL 535397|B.1.1.206|South Africa|2020-08-05	0.0003751320	Africa
Africa|hCoV-19/DRC/11624/2020|EPI ISL 527567|B.1.149|Democratic Republic of the Congo|2020-05-25	Africa|hCoV-19/South Africa/KRISP-K002498/2020|EPI ISL 535397|B.1.1.206|South Africa|2020-08-05	0.0003749510	Africa
Africa|hCoV-19/DRC/11631/2020|EPI ISL 527568|B.1.149|Democratic Republic of the Congo|2020-05-25	Africa|hCoV-19/South Africa/KRISP-K002498/2020|EPI ISL 535397|B.1.1.206|South Africa|2020-08-05	0.0003753348	Africa
Africa|hCoV-19/DRC/11632/2020|EPI ISL 527493|B.1|Democratic Republic of the Congo|2020-05-25	Africa|hCoV-19/South Africa/KRISP-K002498/2020|EPI ISL 535397|B.1.1.206|South Africa|2020-08-05	0.0004098084	Africa
Africa|hCoV-19/DRC/11635/2020|EPI ISL 527540|B.1.214|Democratic Republic of the Congo|2020-05-25	Africa|hCoV-19/South Africa/KRISP-K002498/2020|EPI ISL 535397|B.1.1.206|South Africa|2020-08-05	0.0004220335	Africa
Africa|hCoV-19/DRC/11640/2020|EPI ISL 527535|B.1.178|Democratic Republic of the Congo|2020-05-25	Africa|hCoV-19/South Africa/KRISP-K002498/2020|EPI ISL 535397|B.1.1.206|South Africa|2020-08-05	0.0004882126	Africa
Africa|hCoV-19/DRC/11643/2020|EPI ISL 527520|B.1.5|Democratic Republic of the Congo|2020-05-25	Africa|hCoV-19/South Africa/KRISP-K002498/2020|EPI ISL 535397|B.1.1.206|South Africa|2020-08-05	0.0003817193	Africa
Africa|hCoV-19/DRC/11648/2020|EPI ISL 527569|B.1.6|Democratic Republic of the Congo|2020-05-25	Africa|hCoV-19/South Africa/KRISP-K002498/2020|EPI ISL 535397|B.1.1.206|South Africa|2020-08-05	0.0004414569	Africa
Africa|hCoV-19/DRC/11652/2020|EPI ISL 527570|B.1.149|Democratic Republic of the Congo|2020-05-25	Africa|hCoV-19/South Africa/KRISP-K002498/2020|EPI ISL 535397|B.1.1.206|South Africa|2020-08-05	0.0003748475	Africa
Africa|hCoV-19/DRC/11653/2020|EPI ISL 527533|B.1.84|Democratic Republic of the Congo|2020-05-25	Africa|hCoV-19/South Africa/KRISP-K002498/2020|EPI ISL 535397|B.1.1.206|South Africa|2020-08-05	0.0003491790	Africa
Africa|hCoV-19/DRC/11676/2020|EPI ISL 527531|B.1|Democratic Republic of the Congo|2020-05-26	Africa|hCoV-19/South Africa/KRISP-K002498/2020|EPI ISL 535397|B.1.1.206|South Africa|2020-08-05	0.0005612490	Africa
Africa|hCoV-19/DRC/11677/2020|EPI ISL 527515|B.1.214|Democratic Republic of the Congo|2020-05-26	Africa|hCoV-19/South Africa/KRISP-K002498/2020|EPI ISL 535397|B.1.1.206|South Africa|2020-08-05	0.0003810014	Africa
Africa|hCoV-19/DRC/11732/2020|EPI ISL 527536|B.1.214|Democratic Republic of the Congo|2020-05-26	Africa|hCoV-19/South Africa/KRISP-K002498/2020|EPI ISL 535397|B.1.1.206|South Africa|2020-08-05	0.0002792243	Africa
Africa|hCoV-19/DRC/11733/2020|EPI ISL 527571|B.1.149|Democratic Republic of the Congo|2020-05-26	Africa|hCoV-19/South Africa/KRISP-K002498/2020|EPI ISL 535397|B.1.1.206|South Africa|2020-08-05	0.0004068356	Africa
Africa|hCoV-19/DRC/11806/2020|EPI ISL 527572|B.1.214|Democratic Republic of the Congo|2020-05-26	Africa|hCoV-19/South Africa/KRISP-K002498/2020|EPI ISL 535397|B.1.1.206|South Africa|2020-08-05	0.0004771096	Africa
Africa|hCoV-19/DRC/1234/2020|EPI ISL 429258|B.1.5|Democratic Republic of the Congo|2020-04-06	Africa|hCoV-19/South Africa/KRISP-K002498/2020|EPI ISL 535397|B.1.1.206|South Africa|2020-08-05	0.0002499176	Africa
Africa|hCoV-19/DRC/1249/2020|EPI ISL 429259|B.1.5|Democratic Republic of the Congo|2020-04-06	Africa|hCoV-19/South Africa/KRISP-K002498/2020|EPI ISL 535397|B.1.1.206|South Africa|2020-08-05	0.0003064270	Africa
Africa|hCoV-19/DRC/1319/2020|EPI ISL 431011|B.1.128|Democratic Republic of the Congo|2020-04-07	Africa|hCoV-19/South Africa/KRISP-K002498/2020|EPI ISL 535397|B.1.1.206|South Africa|2020-08-05	0.0004081458	Africa
Africa|hCoV-19/DRC/1324/2020|EPI ISL 435033|B.1.128|Democratic Republic of the Congo|2020-04-07	Africa|hCoV-19/South Africa/KRISP-K002498/2020|EPI ISL 535397|B.1.1.206|South Africa|2020-08-05	0.0004053887	Africa
Africa|hCoV-19/DRC/1326/2020|EPI ISL 435116|B.1|Democratic Republic of the Congo|2020-04-07	Africa|hCoV-19/South Africa/KRISP-K002498/2020|EPI ISL 535397|B.1.1.206|South Africa|2020-08-05	0.0003460893	Africa
Africa|hCoV-19/DRC/1375/2020|EPI ISL 435117|B.1.1.1|Democratic Republic of the Congo|2020-04-07	Africa|hCoV-19/South Africa/KRISP-K002498/2020|EPI ISL 535397|B.1.1.206|South Africa|2020-08-05	0.0003104610	Africa
Africa|hCoV-19/DRC/1376/2020|EPI ISL 431012|B.1.1.1|Democratic Republic of the Congo|2020-04-07	Africa|hCoV-19/South Africa/KRISP-K002498/2020|EPI ISL 535397|B.1.1.206|South Africa|2020-08-05	0.0003078102	Africa
Africa|hCoV-19/DRC/1377/2020|EPI ISL 434678|B.1.1.1|Democratic Republic of the Congo|2020-04-07	Africa|hCoV-19/South Africa/KRISP-K002498/2020|EPI ISL 535397|B.1.1.206|South Africa|2020-08-05	0.0002713185	Africa
Africa|hCoV-19/DRC/1378/2020|EPI ISL 435118|B.1.1.1|Democratic Republic of the Congo|2020-04-07	Africa|hCoV-19/South Africa/KRISP-K002498/2020|EPI ISL 535397|B.1.1.206|South Africa|2020-08-05	0.0003068806	Africa
Africa|hCoV-19/DRC/1382/2020|EPI ISL 435113|B.1.1.1|Democratic Republic of the Congo|2020-04-07	Africa|hCoV-19/South Africa/KRISP-K002498/2020|EPI ISL 535397|B.1.1.206|South Africa|2020-08-05	0.0002779952	Africa
Africa|hCoV-19/DRC/1397/2020|EPI ISL 434679|B.1.1.1|Democratic Republic of the Congo|2020-04-07	Africa|hCoV-19/South Africa/KRISP-K002498/2020|EPI ISL 535397|B.1.1.206|South Africa|2020-08-05	0.0003071695	Africa
Africa|hCoV-19/DRC/1398/2020|EPI ISL 435114|B.1.1.1|Democratic Republic of the Congo|2020-04-07	Africa|hCoV-19/South Africa/KRISP-K002498/2020|EPI ISL 535397|B.1.1.206|South Africa|2020-08-05	0.0002696543	Africa
Africa|hCoV-19/DRC/1422/2020|EPI ISL 434680|B.1.149|Democratic Republic of the Congo|2020-04-08	Africa|hCoV-19/South Africa/KRISP-K002498/2020|EPI ISL 535397|B.1.1.206|South Africa|2020-08-05	0.0003791266	Africa
Africa|hCoV-19/DRC/1423/2020|EPI ISL 434710|B.1.149|Democratic Republic of the Congo|2020-04-08	Africa|hCoV-19/South Africa/KRISP-K002498/2020|EPI ISL 535397|B.1.1.206|South Africa|2020-08-05	0.0003707670	Africa
Africa|hCoV-19/DRC/1486/2020|EPI ISL 434711|B.1|Democratic Republic of the Congo|2020-04-08	Africa|hCoV-19/South Africa/KRISP-K002498/2020|EPI ISL 535397|B.1.1.206|South Africa|2020-08-05	0.0003143126	Africa
Africa|hCoV-19/DRC/1516/2020|EPI ISL 435032|B.1.5|Democratic Republic of the Congo|2020-04-09	Africa|hCoV-19/South Africa/KRISP-K002498/2020|EPI ISL 535397|B.1.1.206|South Africa|2020-08-05	0.0003024732	Africa
Africa|hCoV-19/DRC/1565/2020|EPI ISL 434681|B.1|Democratic Republic of the Congo|2020-04-09	Africa|hCoV-19/South Africa/KRISP-K002498/2020|EPI ISL 535397|B.1.1.206|South Africa|2020-08-05	0.0003429365	Africa
Africa|hCoV-19/DRC/158/2020|EPI ISL 417950|B.40|Democratic Republic of the Congo|2020-03-20	Africa|hCoV-19/South Africa/KRISP-K002498/2020|EPI ISL 535397|B.1.1.206|South Africa|2020-08-05	0.0006387971	Africa
Africa|hCoV-19/DRC/1715/2020|EPI ISL 435156|B.1.84|Democratic Republic of the Congo|2020-04-10	Africa|hCoV-19/South Africa/KRISP-K002498/2020|EPI ISL 535397|B.1.1.206|South Africa|2020-08-05	0.0003736356	Africa
Africa|hCoV-19/DRC/1767/2020|EPI ISL 435157|B.1.5|Democratic Republic of the Congo|2020-04-10	Africa|hCoV-19/South Africa/KRISP-K002498/2020|EPI ISL 535397|B.1.1.206|South Africa|2020-08-05	0.0002803197	Africa
Africa|hCoV-19/DRC/1779/2020|EPI ISL 435158|C.14|Democratic Republic of the Congo|2020-04-10	Africa|hCoV-19/South Africa/KRISP-K002498/2020|EPI ISL 535397|B.1.1.206|South Africa|2020-08-05	0.0003480560	Africa
Africa|hCoV-19/DRC/191/2020|EPI ISL 417955|B.1.128|Democratic Republic of the Congo|2020-03-21	Africa|hCoV-19/South Africa/KRISP-K002498/2020|EPI ISL 535397|B.1.1.206|South Africa|2020-08-05	0.0004039343	Africa
Africa|hCoV-19/DRC/1952/2020|EPI ISL 435159|B.1.5|Democratic Republic of the Congo|2020-04-11	Africa|hCoV-19/South Africa/KRISP-K002498/2020|EPI ISL 535397|B.1.1.206|South Africa|2020-08-05	0.0003117544	Africa
Africa|hCoV-19/DRC/1982/2020|EPI ISL 435160|B.1|Democratic Republic of the Congo|2020-04-12	Africa|hCoV-19/South Africa/KRISP-K002498/2020|EPI ISL 535397|B.1.1.206|South Africa|2020-08-05	0.0003450625	Africa
Africa|hCoV-19/DRC/2047/2020|EPI ISL 435161|B.1.1.1|Democratic Republic of the Congo|2020-04-12	Africa|hCoV-19/South Africa/KRISP-K002498/2020|EPI ISL 535397|B.1.1.206|South Africa|2020-08-05	0.0002740974	Africa
Africa|hCoV-19/DRC/2063/2020|EPI ISL 435162|B.1|Democratic Republic of the Congo|2020-04-12	Africa|hCoV-19/South Africa/KRISP-K002498/2020|EPI ISL 535397|B.1.1.206|South Africa|2020-08-05	0.0003107504	Africa
Africa|hCoV-19/DRC/2120/2020|EPI ISL 435163|B.1.149|Democratic Republic of the Congo|2020-04-12	Africa|hCoV-19/South Africa/KRISP-K002498/2020|EPI ISL 535397|B.1.1.206|South Africa|2020-08-05	0.0003734097	Africa
Africa|hCoV-19/DRC/2121/2020|EPI ISL 435164|B.1.149|Democratic Republic of the Congo|2020-04-12	Africa|hCoV-19/South Africa/KRISP-K002498/2020|EPI ISL 535397|B.1.1.206|South Africa|2020-08-05	0.0003790444	Africa
Africa|hCoV-19/DRC/2122/2020|EPI ISL 435165|B.1.149|Democratic Republic of the Congo|2020-04-13	Africa|hCoV-19/South Africa/KRISP-K002498/2020|EPI ISL 535397|B.1.1.206|South Africa|2020-08-05	0.0004208335	Africa
Africa|hCoV-19/DRC/2125/2020|EPI ISL 435166|B.1.149|Democratic Republic of the Congo|2020-04-13	Africa|hCoV-19/South Africa/KRISP-K002498/2020|EPI ISL 535397|B.1.1.206|South Africa|2020-08-05	0.0003457580	Africa
Africa|hCoV-19/DRC/2128/2020|EPI ISL 435167|B.1|Democratic Republic of the Congo|2020-04-13	Africa|hCoV-19/South Africa/KRISP-K002498/2020|EPI ISL 535397|B.1.1.206|South Africa|2020-08-05	0.0002468049	Africa
Africa|hCoV-19/DRC/2133/2020|EPI ISL 435168|B.1.128|Democratic Republic of the Congo|2020-04-13	Africa|hCoV-19/South Africa/KRISP-K002498/2020|EPI ISL 535397|B.1.1.206|South Africa|2020-08-05	0.0003847455	Africa
Africa|hCoV-19/DRC/214/2020|EPI ISL 420030|B.1.6|Democratic Republic of the Congo|2020-03-21	Africa|hCoV-19/South Africa/KRISP-K002498/2020|EPI ISL 535397|B.1.1.206|South Africa|2020-08-05	0.0003035615	Africa
Africa|hCoV-19/DRC/215/2020|EPI ISL 420031|B.1.1.1|Democratic Republic of the Congo|2020-03-21	Africa|hCoV-19/South Africa/KRISP-K002498/2020|EPI ISL 535397|B.1.1.206|South Africa|2020-08-05	0.0002399183	Africa
Africa|hCoV-19/DRC/2169/2020|EPI ISL 436194|B.1.5|Democratic Republic of the Congo|2020-04-13	Africa|hCoV-19/South Africa/KRISP-K002498/2020|EPI ISL 535397|B.1.1.206|South Africa|2020-08-05	0.0003147269	Africa
Africa|hCoV-19/DRC/2299/2020|EPI ISL 436412|B.1.5|Democratic Republic of the Congo|2020-04-14	Africa|hCoV-19/South Africa/KRISP-K002498/2020|EPI ISL 535397|B.1.1.206|South Africa|2020-08-05	0.0003729375	Africa
Africa|hCoV-19/DRC/236/2020|EPI ISL 420032|B.1.128|Democratic Republic of the Congo|2020-03-22	Africa|hCoV-19/South Africa/KRISP-K002498/2020|EPI ISL 535397|B.1.1.206|South Africa|2020-08-05	0.0004044285	Africa
Africa|hCoV-19/DRC/2363/2020|EPI ISL 437194|B.1.84|Democratic Republic of the Congo|2020-04-14	Africa|hCoV-19/South Africa/KRISP-K002498/2020|EPI ISL 535397|B.1.1.206|South Africa|2020-08-05	0.0003389975	Africa
Africa|hCoV-19/DRC/2384/2020|EPI ISL 437196|B.1.149|Democratic Republic of the Congo|2020-04-14	Africa|hCoV-19/South Africa/KRISP-K002498/2020|EPI ISL 535397|B.1.1.206|South Africa|2020-08-05	0.0003797902	Africa
Africa|hCoV-19/DRC/241/2020|EPI ISL 420033|B.1.1.75|Democratic Republic of the Congo|2020-03-22	Africa|hCoV-19/South Africa/KRISP-K002498/2020|EPI ISL 535397|B.1.1.206|South Africa|2020-08-05	0.0002358839	Africa
Africa|hCoV-19/DRC/243/2020|EPI ISL 420034|B.1|Democratic Republic of the Congo|2020-03-22	Africa|hCoV-19/South Africa/KRISP-K002498/2020|EPI ISL 535397|B.1.1.206|South Africa|2020-08-05	0.0003100931	Africa
Africa|hCoV-19/DRC/248/2020|EPI ISL 420035|B.1.5|Democratic Republic of the Congo|2020-03-22	Africa|hCoV-19/South Africa/KRISP-K002498/2020|EPI ISL 535397|B.1.1.206|South Africa|2020-08-05	0.0002695908	Africa
Africa|hCoV-19/DRC/2496/2020|EPI ISL 437337|B.1.149|Democratic Republic of the Congo|2020-04-15	Africa|hCoV-19/South Africa/KRISP-K002498/2020|EPI ISL 535397|B.1.1.206|South Africa|2020-08-05	0.0004033397	Africa
Africa|hCoV-19/DRC/2529/2020|EPI ISL 437338|B.1.178|Democratic Republic of the Congo|2020-04-15	Africa|hCoV-19/South Africa/KRISP-K002498/2020|EPI ISL 535397|B.1.1.206|South Africa|2020-08-05	0.0003697206	Africa
Africa|hCoV-19/DRC/253/2020|EPI ISL 420838|B.1.5|Democratic Republic of the Congo|2020-03-22	Africa|hCoV-19/South Africa/KRISP-K002498/2020|EPI ISL 535397|B.1.1.206|South Africa|2020-08-05	0.0002705753	Africa
Africa|hCoV-19/DRC/2536/2020|EPI ISL 437339|B.1|Democratic Republic of the Congo|2020-04-15	Africa|hCoV-19/South Africa/KRISP-K002498/2020|EPI ISL 535397|B.1.1.206|South Africa|2020-08-05	0.0003697206	Africa
Africa|hCoV-19/DRC/254/2020|EPI ISL 420839|B.1|Democratic Republic of the Congo|2020-03-22	Africa|hCoV-19/South Africa/KRISP-K002498/2020|EPI ISL 535397|B.1.1.206|South Africa|2020-08-05	0.0003408795	Africa
Africa|hCoV-19/DRC/2563/2020|EPI ISL 437340|B.1.9|Democratic Republic of the Congo|2020-04-15	Africa|hCoV-19/South Africa/KRISP-K002498/2020|EPI ISL 535397|B.1.1.206|South Africa|2020-08-05	0.0005714554	Africa
Africa|hCoV-19/DRC/2580/2020|EPI ISL 437341|B.1.5|Democratic Republic of the Congo|2020-04-15	Africa|hCoV-19/South Africa/KRISP-K002498/2020|EPI ISL 535397|B.1.1.206|South Africa|2020-08-05	0.0003041874	Africa
Africa|hCoV-19/DRC/2644/2020|EPI ISL 437342|B.1.84|Democratic Republic of the Congo|2020-04-15	Africa|hCoV-19/South Africa/KRISP-K002498/2020|EPI ISL 535397|B.1.1.206|South Africa|2020-08-05	0.0004092966	Africa
Africa|hCoV-19/DRC/2670/2020|EPI ISL 437343|B.1.9|Democratic Republic of the Congo|2020-04-15	Africa|hCoV-19/South Africa/KRISP-K002498/2020|EPI ISL 535397|B.1.1.206|South Africa|2020-08-05	0.0006051228	Africa
Africa|hCoV-19/DRC/2727/2020|EPI ISL 437344|B.1|Democratic Republic of the Congo|2020-04-16	Africa|hCoV-19/South Africa/KRISP-K002498/2020|EPI ISL 535397|B.1.1.206|South Africa|2020-08-05	0.0003079335	Africa
Africa|hCoV-19/DRC/2728/2020|EPI ISL 437345|B.1.84|Democratic Republic of the Congo|2020-04-16	Africa|hCoV-19/South Africa/KRISP-K002498/2020|EPI ISL 535397|B.1.1.206|South Africa|2020-08-05	0.0003787233	Africa
Africa|hCoV-19/DRC/2813/2020|EPI ISL 437346|C.14|Democratic Republic of the Congo|2020-04-16	Africa|hCoV-19/South Africa/KRISP-K002498/2020|EPI ISL 535397|B.1.1.206|South Africa|2020-08-05	0.0004035431	Africa
Africa|hCoV-19/DRC/2819/2020|EPI ISL 437347|B.1|Democratic Republic of the Congo|2020-04-16	Africa|hCoV-19/South Africa/KRISP-K002498/2020|EPI ISL 535397|B.1.1.206|South Africa|2020-08-05	0.0004121018	Africa
Africa|hCoV-19/DRC/2827/2020|EPI ISL 437348|B.1|Democratic Republic of the Congo|2020-04-16	Africa|hCoV-19/South Africa/KRISP-K002498/2020|EPI ISL 535397|B.1.1.206|South Africa|2020-08-05	0.0003024600	Africa
Africa|hCoV-19/DRC/2855/2020|EPI ISL 437350|B.1|Democratic Republic of the Congo|2020-04-16	Africa|hCoV-19/South Africa/KRISP-K002498/2020|EPI ISL 535397|B.1.1.206|South Africa|2020-08-05	0.0003361028	Africa
Africa|hCoV-19/DRC/2864/2020|EPI ISL 437351|B.1|Democratic Republic of the Congo|2020-04-16	Africa|hCoV-19/South Africa/KRISP-K002498/2020|EPI ISL 535397|B.1.1.206|South Africa|2020-08-05	0.0003368125	Africa
Africa|hCoV-19/DRC/2904/2020|EPI ISL 437352|B.1|Democratic Republic of the Congo|2020-04-17	Africa|hCoV-19/South Africa/KRISP-K002498/2020|EPI ISL 535397|B.1.1.206|South Africa|2020-08-05	0.0003361028	Africa
Africa|hCoV-19/DRC/2938/2020|EPI ISL 437353|B.1.275|Democratic Republic of the Congo|2020-04-17	Africa|hCoV-19/South Africa/KRISP-K002498/2020|EPI ISL 535397|B.1.1.206|South Africa|2020-08-05	0.0005214800	Africa
Africa|hCoV-19/DRC/2939/2020|EPI ISL 437354|B.1|Democratic Republic of the Congo|2020-04-17	Africa|hCoV-19/South Africa/KRISP-K002498/2020|EPI ISL 535397|B.1.1.206|South Africa|2020-08-05	0.0004378591	Africa
Africa|hCoV-19/DRC/2942/2020|EPI ISL 437355|B.1|Democratic Republic of the Congo|2020-04-17	Africa|hCoV-19/South Africa/KRISP-K002498/2020|EPI ISL 535397|B.1.1.206|South Africa|2020-08-05	0.0004493161	Africa
Africa|hCoV-19/DRC/299/2020|EPI ISL 420840|B.4|Democratic Republic of the Congo|2020-03-20	Africa|hCoV-19/South Africa/KRISP-K002498/2020|EPI ISL 535397|B.1.1.206|South Africa|2020-08-05	0.0007525742	Africa
Africa|hCoV-19/DRC/300/2020|EPI ISL 420841|A|Democratic Republic of the Congo|2020-03-22	Africa|hCoV-19/South Africa/KRISP-K002498/2020|EPI ISL 535397|B.1.1.206|South Africa|2020-08-05	0.0005761400	Africa
Africa|hCoV-19/DRC/3041/2020|EPI ISL 437356|B.1|Democratic Republic of the Congo|2020-04-18	Africa|hCoV-19/South Africa/KRISP-K002498/2020|EPI ISL 535397|B.1.1.206|South Africa|2020-08-05	0.0004050097	Africa
Africa|hCoV-19/DRC/307/2020|EPI ISL 420842|B.1.9|Democratic Republic of the Congo|2020-03	Africa|hCoV-19/South Africa/KRISP-K002498/2020|EPI ISL 535397|B.1.1.206|South Africa|2020-08-05	0.0003809343	Africa
Africa|hCoV-19/DRC/3070/2020|EPI ISL 437357|B.1.214|Democratic Republic of the Congo|2020-04-18	Africa|hCoV-19/South Africa/KRISP-K002498/2020|EPI ISL 535397|B.1.1.206|South Africa|2020-08-05	0.0004393640	Africa
Africa|hCoV-19/DRC/3089/2020|EPI ISL 437358|B.1.84|Democratic Republic of the Congo|2020-04-19	Africa|hCoV-19/South Africa/KRISP-K002498/2020|EPI ISL 535397|B.1.1.206|South Africa|2020-08-05	0.0003701822	Africa
Africa|hCoV-19/DRC/3440/2020|EPI ISL 447597|B.1.84|Democratic Republic of the Congo|2020-04-22	Africa|hCoV-19/South Africa/KRISP-K002498/2020|EPI ISL 535397|B.1.1.206|South Africa|2020-08-05	0.0003743514	Africa
Africa|hCoV-19/DRC/3451/2020|EPI ISL 447598|B.1.178|Democratic Republic of the Congo|2020-04-22	Africa|hCoV-19/South Africa/KRISP-K002498/2020|EPI ISL 535397|B.1.1.206|South Africa|2020-08-05	0.0003746522	Africa
Africa|hCoV-19/DRC/3453/2020|EPI ISL 447599|B.1.84|Democratic Republic of the Congo|2020-04-22	Africa|hCoV-19/South Africa/KRISP-K002498/2020|EPI ISL 535397|B.1.1.206|South Africa|2020-08-05	0.0003405211	Africa
Africa|hCoV-19/DRC/3481/2020|EPI ISL 447600|B.1|Democratic Republic of the Congo|2020-04-22	Africa|hCoV-19/South Africa/KRISP-K002498/2020|EPI ISL 535397|B.1.1.206|South Africa|2020-08-05	0.0002795041	Africa
Africa|hCoV-19/DRC/3482/2020|EPI ISL 447601|B.1|Democratic Republic of the Congo|2020-04-22	Africa|hCoV-19/South Africa/KRISP-K002498/2020|EPI ISL 535397|B.1.1.206|South Africa|2020-08-05	0.0003090328	Africa
Africa|hCoV-19/DRC/3483/2020|EPI ISL 447602|B.1|Democratic Republic of the Congo|2020-04-22	Africa|hCoV-19/South Africa/KRISP-K002498/2020|EPI ISL 535397|B.1.1.206|South Africa|2020-08-05	0.0002790655	Africa
Africa|hCoV-19/DRC/3490/2020|EPI ISL 447603|B.1|Democratic Republic of the Congo|2020-04-22	Africa|hCoV-19/South Africa/KRISP-K002498/2020|EPI ISL 535397|B.1.1.206|South Africa|2020-08-05	0.0003068983	Africa
Africa|hCoV-19/DRC/3504/2020|EPI ISL 447604|B.1.149|Democratic Republic of the Congo|2020-04-23	Africa|hCoV-19/South Africa/KRISP-K002498/2020|EPI ISL 535397|B.1.1.206|South Africa|2020-08-05	0.0003491898	Africa
Africa|hCoV-19/DRC/352/2020|EPI ISL 420850|B.1.5|Democratic Republic of the Congo|2020-03	Africa|hCoV-19/South Africa/KRISP-K002498/2020|EPI ISL 535397|B.1.1.206|South Africa|2020-08-05	0.0003406472	Africa
Africa|hCoV-19/DRC/353/2020|EPI ISL 420843|B.1.5|Democratic Republic of the Congo|2020-03	Africa|hCoV-19/South Africa/KRISP-K002498/2020|EPI ISL 535397|B.1.1.206|South Africa|2020-08-05	0.0002384499	Africa
Africa|hCoV-19/DRC/355/2020|EPI ISL 420844|B.1|Democratic Republic of the Congo|2020-03	Africa|hCoV-19/South Africa/KRISP-K002498/2020|EPI ISL 535397|B.1.1.206|South Africa|2020-08-05	0.0003035309	Africa
Africa|hCoV-19/DRC/3552/2020|EPI ISL 447605|B.1.84|Democratic Republic of the Congo|2020-04-23	Africa|hCoV-19/South Africa/KRISP-K002498/2020|EPI ISL 535397|B.1.1.206|South Africa|2020-08-05	0.0003446003	Africa
Africa|hCoV-19/DRC/3595/2020|EPI ISL 447606|B.1.5|Democratic Republic of the Congo|2020-04-23	Africa|hCoV-19/South Africa/KRISP-K002498/2020|EPI ISL 535397|B.1.1.206|South Africa|2020-08-05	0.0003396606	Africa
Africa|hCoV-19/DRC/3632/2020|EPI ISL 447607|B.1.5|Democratic Republic of the Congo|2020-04-23	Africa|hCoV-19/South Africa/KRISP-K002498/2020|EPI ISL 535397|B.1.1.206|South Africa|2020-08-05	0.0003066537	Africa
Africa|hCoV-19/DRC/3633/2020|EPI ISL 447230|B.1.5|Democratic Republic of the Congo|2020-04-23	Africa|hCoV-19/South Africa/KRISP-K002498/2020|EPI ISL 535397|B.1.1.206|South Africa|2020-08-05	0.0003095749	Africa
Africa|hCoV-19/DRC/3653/2020|EPI ISL 447231|B.1.128|Democratic Republic of the Congo|2020-04-23	Africa|hCoV-19/South Africa/KRISP-K002498/2020|EPI ISL 535397|B.1.1.206|South Africa|2020-08-05	0.0004391843	Africa
Africa|hCoV-19/DRC/3659/2020|EPI ISL 447232|B.1.128|Democratic Republic of the Congo|2020-04-23	Africa|hCoV-19/South Africa/KRISP-K002498/2020|EPI ISL 535397|B.1.1.206|South Africa|2020-08-05	0.0004395853	Africa
Africa|hCoV-19/DRC/3661/2020|EPI ISL 447233|B.1.128|Democratic Republic of the Congo|2020-04-23	Africa|hCoV-19/South Africa/KRISP-K002498/2020|EPI ISL 535397|B.1.1.206|South Africa|2020-08-05	0.0004433324	Africa
Africa|hCoV-19/DRC/3662/2020|EPI ISL 447234|B.1.128|Democratic Republic of the Congo|2020-04-23	Africa|hCoV-19/South Africa/KRISP-K002498/2020|EPI ISL 535397|B.1.1.206|South Africa|2020-08-05	0.0004430001	Africa
Africa|hCoV-19/DRC/3664/2020|EPI ISL 447235|B.1.128|Democratic Republic of the Congo|2020-04-23	Africa|hCoV-19/South Africa/KRISP-K002498/2020|EPI ISL 535397|B.1.1.206|South Africa|2020-08-05	0.0004430756	Africa
Africa|hCoV-19/DRC/3683/2020|EPI ISL 447236|B.1.5|Democratic Republic of the Congo|2020-04-24	Africa|hCoV-19/South Africa/KRISP-K002498/2020|EPI ISL 535397|B.1.1.206|South Africa|2020-08-05	0.0003407518	Africa
Africa|hCoV-19/DRC/3688/2020|EPI ISL 447237|B.1.128|Democratic Republic of the Congo|2020-04-24	Africa|hCoV-19/South Africa/KRISP-K002498/2020|EPI ISL 535397|B.1.1.206|South Africa|2020-08-05	0.0004755961	Africa
Africa|hCoV-19/DRC/376/2020|EPI ISL 420851|B.1.6|Democratic Republic of the Congo|2020-03-25	Africa|hCoV-19/South Africa/KRISP-K002498/2020|EPI ISL 535397|B.1.1.206|South Africa|2020-08-05	0.0003734530	Africa
Africa|hCoV-19/DRC/3764/2020|EPI ISL 447238|B.1.84|Democratic Republic of the Congo|2020-04-24	Africa|hCoV-19/South Africa/KRISP-K002498/2020|EPI ISL 535397|B.1.1.206|South Africa|2020-08-05	0.0004083458	Africa
Africa|hCoV-19/DRC/3768/2020|EPI ISL 447239|B.1.84|Democratic Republic of the Congo|2020-04-24	Africa|hCoV-19/South Africa/KRISP-K002498/2020|EPI ISL 535397|B.1.1.206|South Africa|2020-08-05	0.0003405361	Africa
Africa|hCoV-19/DRC/3778/2020|EPI ISL 447240|B.1.128|Democratic Republic of the Congo|2020-04-24	Africa|hCoV-19/South Africa/KRISP-K002498/2020|EPI ISL 535397|B.1.1.206|South Africa|2020-08-05	0.0004746771	Africa
Africa|hCoV-19/DRC/3787/2020|EPI ISL 447241|B.1|Democratic Republic of the Congo|2020-04-24	Africa|hCoV-19/South Africa/KRISP-K002498/2020|EPI ISL 535397|B.1.1.206|South Africa|2020-08-05	0.0003120680	Africa
Africa|hCoV-19/DRC/3791/2020|EPI ISL 447242|B.1|Democratic Republic of the Congo|2020-04-24	Africa|hCoV-19/South Africa/KRISP-K002498/2020|EPI ISL 535397|B.1.1.206|South Africa|2020-08-05	0.0003865245	Africa
Africa|hCoV-19/DRC/3803/2020|EPI ISL 447243|B.1|Democratic Republic of the Congo|2020-04-24	Africa|hCoV-19/South Africa/KRISP-K002498/2020|EPI ISL 535397|B.1.1.206|South Africa|2020-08-05	0.0002789391	Africa
Africa|hCoV-19/DRC/3806/2020|EPI ISL 447244|B.1|Democratic Republic of the Congo|2020-04-24	Africa|hCoV-19/South Africa/KRISP-K002498/2020|EPI ISL 535397|B.1.1.206|South Africa|2020-08-05	0.0002789196	Africa
Africa|hCoV-19/DRC/3827/2020|EPI ISL 447245|B.1|Democratic Republic of the Congo|2020-04-24	Africa|hCoV-19/South Africa/KRISP-K002498/2020|EPI ISL 535397|B.1.1.206|South Africa|2020-08-05	0.0004088909	Africa
Africa|hCoV-19/DRC/3829/2020|EPI ISL 447246|B.1|Democratic Republic of the Congo|2020-04-24	Africa|hCoV-19/South Africa/KRISP-K002498/2020|EPI ISL 535397|B.1.1.206|South Africa|2020-08-05	0.0003753206	Africa
Africa|hCoV-19/DRC/3834/2020|EPI ISL 447247|A|Democratic Republic of the Congo|2020-04-25	Africa|hCoV-19/South Africa/KRISP-K002498/2020|EPI ISL 535397|B.1.1.206|South Africa|2020-08-05	0.0006173264	Africa
Africa|hCoV-19/DRC/3837/2020|EPI ISL 447248|B.1.128|Democratic Republic of the Congo|2020-04-25	Africa|hCoV-19/South Africa/KRISP-K002498/2020|EPI ISL 535397|B.1.1.206|South Africa|2020-08-05	0.0004427888	Africa
Africa|hCoV-19/DRC/3841/2020|EPI ISL 447249|B.1.128|Democratic Republic of the Congo|2020-04-25	Africa|hCoV-19/South Africa/KRISP-K002498/2020|EPI ISL 535397|B.1.1.206|South Africa|2020-08-05	0.0005097559	Africa
Africa|hCoV-19/DRC/3842/2020|EPI ISL 471396|B.1.128|Democratic Republic of the Congo|2020-04-25	Africa|hCoV-19/South Africa/KRISP-K002498/2020|EPI ISL 535397|B.1.1.206|South Africa|2020-08-05	0.0005042390	Africa
Africa|hCoV-19/DRC/3846/2020|EPI ISL 471397|B.1.84|Democratic Republic of the Congo|2020-04-25	Africa|hCoV-19/South Africa/KRISP-K002498/2020|EPI ISL 535397|B.1.1.206|South Africa|2020-08-05	0.0004369514	Africa
Africa|hCoV-19/DRC/3937/2020|EPI ISL 471398|B.1|Democratic Republic of the Congo|2020-04-25	Africa|hCoV-19/South Africa/KRISP-K002498/2020|EPI ISL 535397|B.1.1.206|South Africa|2020-08-05	0.0004033316	Africa
Africa|hCoV-19/DRC/3941/2020|EPI ISL 471399|B.1.128|Democratic Republic of the Congo|2020-04-25	Africa|hCoV-19/South Africa/KRISP-K002498/2020|EPI ISL 535397|B.1.1.206|South Africa|2020-08-05	0.0004759790	Africa
Africa|hCoV-19/DRC/3947/2020|EPI ISL 471400|B.1.214|Democratic Republic of the Congo|2020-04-25	Africa|hCoV-19/South Africa/KRISP-K002498/2020|EPI ISL 535397|B.1.1.206|South Africa|2020-08-05	0.0005042069	Africa
Africa|hCoV-19/DRC/3949/2020|EPI ISL 471401|B.1.84|Democratic Republic of the Congo|2020-04-26	Africa|hCoV-19/South Africa/KRISP-K002498/2020|EPI ISL 535397|B.1.1.206|South Africa|2020-08-05	0.0003387679	Africa
Africa|hCoV-19/DRC/396/2020|EPI ISL 420852|B.1.6|Democratic Republic of the Congo|2020-03-26	Africa|hCoV-19/South Africa/KRISP-K002498/2020|EPI ISL 535397|B.1.1.206|South Africa|2020-08-05	0.0003391619	Africa
Africa|hCoV-19/DRC/397/2020|EPI ISL 420845|B.1.6|Democratic Republic of the Congo|2020-03-26	Africa|hCoV-19/South Africa/KRISP-K002498/2020|EPI ISL 535397|B.1.1.206|South Africa|2020-08-05	0.0003365938	Africa
Africa|hCoV-19/DRC/400/2020|EPI ISL 420846|B.1.5|Democratic Republic of the Congo|2020-03	Africa|hCoV-19/South Africa/KRISP-K002498/2020|EPI ISL 535397|B.1.1.206|South Africa|2020-08-05	0.0003037871	Africa
Africa|hCoV-19/DRC/4012/2020|EPI ISL 471402|B.1|Democratic Republic of the Congo|2020-04-26	Africa|hCoV-19/South Africa/KRISP-K002498/2020|EPI ISL 535397|B.1.1.206|South Africa|2020-08-05	0.0004705931	Africa
Africa|hCoV-19/DRC/402/2020|EPI ISL 420853|B.1|Democratic Republic of the Congo|2020-03-26	Africa|hCoV-19/South Africa/KRISP-K002498/2020|EPI ISL 535397|B.1.1.206|South Africa|2020-08-05	0.0002820388	Africa
Africa|hCoV-19/DRC/4020/2020|EPI ISL 471403|B.1.5|Democratic Republic of the Congo|2020-04-26	Africa|hCoV-19/South Africa/KRISP-K002498/2020|EPI ISL 535397|B.1.1.206|South Africa|2020-08-05	0.0004033486	Africa
Africa|hCoV-19/DRC/4026/2020|EPI ISL 471404|B.1.84|Democratic Republic of the Congo|2020-04-27	Africa|hCoV-19/South Africa/KRISP-K002498/2020|EPI ISL 535397|B.1.1.206|South Africa|2020-08-05	0.0003713855	Africa
Africa|hCoV-19/DRC/4060/2020|EPI ISL 471405|B.1|Democratic Republic of the Congo|2020-04-27	Africa|hCoV-19/South Africa/KRISP-K002498/2020|EPI ISL 535397|B.1.1.206|South Africa|2020-08-05	0.0004041233	Africa
Africa|hCoV-19/DRC/4075/2020|EPI ISL 471406|B.1.214|Democratic Republic of the Congo|2020-04-27	Africa|hCoV-19/South Africa/KRISP-K002498/2020|EPI ISL 535397|B.1.1.206|South Africa|2020-08-05	0.0004746978	Africa
Africa|hCoV-19/DRC/4084/2020|EPI ISL 471407|B.1.214|Democratic Republic of the Congo|2020-04-27	Africa|hCoV-19/South Africa/KRISP-K002498/2020|EPI ISL 535397|B.1.1.206|South Africa|2020-08-05	0.0005047158	Africa
Africa|hCoV-19/DRC/4132/2020|EPI ISL 471408|B.1|Democratic Republic of the Congo|2020-04-27	Africa|hCoV-19/South Africa/KRISP-K002498/2020|EPI ISL 535397|B.1.1.206|South Africa|2020-08-05	0.0004369411	Africa
Africa|hCoV-19/DRC/4141/2020|EPI ISL 471409|B.1.128|Democratic Republic of the Congo|2020-04-27	Africa|hCoV-19/South Africa/KRISP-K002498/2020|EPI ISL 535397|B.1.1.206|South Africa|2020-08-05	0.0004705931	Africa
Africa|hCoV-19/DRC/4145/2020|EPI ISL 471410|B.1|Democratic Republic of the Congo|2020-04-27	Africa|hCoV-19/South Africa/KRISP-K002498/2020|EPI ISL 535397|B.1.1.206|South Africa|2020-08-05	0.0003697132	Africa
Africa|hCoV-19/DRC/4194/2020|EPI ISL 471414|B.1.5|Democratic Republic of the Congo|2020-04-28	Africa|hCoV-19/South Africa/KRISP-K002498/2020|EPI ISL 535397|B.1.1.206|South Africa|2020-08-05	0.0004033221	Africa
Africa|hCoV-19/DRC/4250/2020|EPI ISL 471415|B.1.1.1|Democratic Republic of the Congo|2020-04-28	Africa|hCoV-19/South Africa/KRISP-K002498/2020|EPI ISL 535397|B.1.1.206|South Africa|2020-08-05	0.0003696884	Africa
Africa|hCoV-19/DRC/4279/2020|EPI ISL 514114|B.1|Democratic Republic of the Congo|2020-04-28	Africa|hCoV-19/South Africa/KRISP-K002498/2020|EPI ISL 535397|B.1.1.206|South Africa|2020-08-05	0.0003748347	Africa
Africa|hCoV-19/DRC/4282/2020|EPI ISL 514103|B.1.128|Democratic Republic of the Congo|2020-04-08	Africa|hCoV-19/South Africa/KRISP-K002498/2020|EPI ISL 535397|B.1.1.206|South Africa|2020-08-05	0.0004089706	Africa
Africa|hCoV-19/DRC/4284/2020|EPI ISL 514115|B.1.128|Democratic Republic of the Congo|2020-04-28	Africa|hCoV-19/South Africa/KRISP-K002498/2020|EPI ISL 535397|B.1.1.206|South Africa|2020-08-05	0.0004089288	Africa
Africa|hCoV-19/DRC/431/2020|EPI ISL 420847|B.1.147|Democratic Republic of the Congo|2020-03-26	Africa|hCoV-19/South Africa/KRISP-K002498/2020|EPI ISL 535397|B.1.1.206|South Africa|2020-08-05	0.0003365905	Africa
Africa|hCoV-19/DRC/4418/2020|EPI ISL 496506|B.1.128|Democratic Republic of the Congo|2020-04-29	Africa|hCoV-19/South Africa/KRISP-K002498/2020|EPI ISL 535397|B.1.1.206|South Africa|2020-08-05	0.0004430454	Africa
Africa|hCoV-19/DRC/4422/2020|EPI ISL 496507|B.1.128|Democratic Republic of the Congo|2020-04-29	Africa|hCoV-19/South Africa/KRISP-K002498/2020|EPI ISL 535397|B.1.1.206|South Africa|2020-08-05	0.0004135929	Africa
Africa|hCoV-19/DRC/4427/2020|EPI ISL 496508|B.1.128|Democratic Republic of the Congo|2020-04-29	Africa|hCoV-19/South Africa/KRISP-K002498/2020|EPI ISL 535397|B.1.1.206|South Africa|2020-08-05	0.0004173026	Africa
Africa|hCoV-19/DRC/4429/2020|EPI ISL 513589|B.1.128|Democratic Republic of the Congo|2020-04-29	Africa|hCoV-19/South Africa/KRISP-K002498/2020|EPI ISL 535397|B.1.1.206|South Africa|2020-08-05	0.0004173317	Africa
Africa|hCoV-19/DRC/4430/2020|EPI ISL 496509|B.1.128|Democratic Republic of the Congo|2020-04-29	Africa|hCoV-19/South Africa/KRISP-K002498/2020|EPI ISL 535397|B.1.1.206|South Africa|2020-08-05	0.0004093188	Africa
Africa|hCoV-19/DRC/4437/2020|EPI ISL 513590|B.1.128|Democratic Republic of the Congo|2020-05-02	Africa|hCoV-19/South Africa/KRISP-K002498/2020|EPI ISL 535397|B.1.1.206|South Africa|2020-08-05	0.0004521973	Africa
Africa|hCoV-19/DRC/4442/2020|EPI ISL 496510|B.1.128|Democratic Republic of the Congo|2020-04-29	Africa|hCoV-19/South Africa/KRISP-K002498/2020|EPI ISL 535397|B.1.1.206|South Africa|2020-08-05	0.0004139778	Africa
Africa|hCoV-19/DRC/4444/2020|EPI ISL 514104|B.1.128|Democratic Republic of the Congo|2020-04-29	Africa|hCoV-19/South Africa/KRISP-K002498/2020|EPI ISL 535397|B.1.1.206|South Africa|2020-08-05	0.0004076507	Africa
Africa|hCoV-19/DRC/445/2020|EPI ISL 420848|B.1|Democratic Republic of the Congo|2020-03	Africa|hCoV-19/South Africa/KRISP-K002498/2020|EPI ISL 535397|B.1.1.206|South Africa|2020-08-05	0.0002797249	Africa
Africa|hCoV-19/DRC/4501/2020|EPI ISL 513591|B.1.5|Democratic Republic of the Congo|2020-05-30	Africa|hCoV-19/South Africa/KRISP-K002498/2020|EPI ISL 535397|B.1.1.206|South Africa|2020-08-05	0.0003130472	Africa
Africa|hCoV-19/DRC/4516/2020|EPI ISL 487192|B.1.1.275|Democratic Republic of the Congo|2020-04-28	Africa|hCoV-19/South Africa/KRISP-K002498/2020|EPI ISL 535397|B.1.1.206|South Africa|2020-08-05	0.0002038904	Africa
Africa|hCoV-19/DRC/4524/2020|EPI ISL 513597|A|Democratic Republic of the Congo|2020-04-30	Africa|hCoV-19/South Africa/KRISP-K002498/2020|EPI ISL 535397|B.1.1.206|South Africa|2020-08-05	0.0006447530	Africa
Africa|hCoV-19/DRC/4541/2020|EPI ISL 513598|B.1|Democratic Republic of the Congo|2020-04-30	Africa|hCoV-19/South Africa/KRISP-K002498/2020|EPI ISL 535397|B.1.1.206|South Africa|2020-08-05	0.0004370172	Africa
Africa|hCoV-19/DRC/4551/2020|EPI ISL 513599|B.1.178|Democratic Republic of the Congo|2020-04-30	Africa|hCoV-19/South Africa/KRISP-K002498/2020|EPI ISL 535397|B.1.1.206|South Africa|2020-08-05	0.0004801243	Africa
Africa|hCoV-19/DRC/4561/2020|EPI ISL 513600|B.1|Democratic Republic of the Congo|2020-04-30	Africa|hCoV-19/South Africa/KRISP-K002498/2020|EPI ISL 535397|B.1.1.206|South Africa|2020-08-05	0.0004033220	Africa
Africa|hCoV-19/DRC/4562/2020|EPI ISL 513601|B.1.214|Democratic Republic of the Congo|2020-04-30	Africa|hCoV-19/South Africa/KRISP-K002498/2020|EPI ISL 535397|B.1.1.206|South Africa|2020-08-05	0.0004033316	Africa
Africa|hCoV-19/DRC/4568/2020|EPI ISL 513602|B.1|Democratic Republic of the Congo|2020-04-30	Africa|hCoV-19/South Africa/KRISP-K002498/2020|EPI ISL 535397|B.1.1.206|South Africa|2020-08-05	0.0004075817	Africa
Africa|hCoV-19/DRC/4578/2020|EPI ISL 513603|B.1|Democratic Republic of the Congo|2020-04-30	Africa|hCoV-19/South Africa/KRISP-K002498/2020|EPI ISL 535397|B.1.1.206|South Africa|2020-08-05	0.0004443777	Africa
Africa|hCoV-19/DRC/4613/2020|EPI ISL 513604|B.1.214|Democratic Republic of the Congo|2020-04-30	Africa|hCoV-19/South Africa/KRISP-K002498/2020|EPI ISL 535397|B.1.1.206|South Africa|2020-08-05	0.0004408626	Africa
Africa|hCoV-19/DRC/4614/2020|EPI ISL 513605|B.1|Democratic Republic of the Congo|2020-04-30	Africa|hCoV-19/South Africa/KRISP-K002498/2020|EPI ISL 535397|B.1.1.206|South Africa|2020-08-05	0.0005378530	Africa
Africa|hCoV-19/DRC/4631/2020|EPI ISL 513606|B.1.5|Democratic Republic of the Congo|2020-04-30	Africa|hCoV-19/South Africa/KRISP-K002498/2020|EPI ISL 535397|B.1.1.206|South Africa|2020-08-05	0.0005378893	Africa
Africa|hCoV-19/DRC/4633/2020|EPI ISL 513607|B.1.128|Democratic Republic of the Congo|2020-04-30	Africa|hCoV-19/South Africa/KRISP-K002498/2020|EPI ISL 535397|B.1.1.206|South Africa|2020-08-05	0.0005042390	Africa
Africa|hCoV-19/DRC/4642/2020|EPI ISL 513608|B.1.128|Democratic Republic of the Congo|2020-04-30	Africa|hCoV-19/South Africa/KRISP-K002498/2020|EPI ISL 535397|B.1.1.206|South Africa|2020-08-05	0.0005042171	Africa
Africa|hCoV-19/DRC/4647/2020|EPI ISL 513609|B.1.128|Democratic Republic of the Congo|2020-04-30	Africa|hCoV-19/South Africa/KRISP-K002498/2020|EPI ISL 535397|B.1.1.206|South Africa|2020-08-05	0.0004705931	Africa
Africa|hCoV-19/DRC/4653/2020|EPI ISL 513610|B.1.128|Democratic Republic of the Congo|2020-04-30	Africa|hCoV-19/South Africa/KRISP-K002498/2020|EPI ISL 535397|B.1.1.206|South Africa|2020-08-05	0.0005042679	Africa
Africa|hCoV-19/DRC/4681/2020|EPI ISL 514116|B.1.128|Democratic Republic of the Congo|2020-04-30	Africa|hCoV-19/South Africa/KRISP-K002498/2020|EPI ISL 535397|B.1.1.206|South Africa|2020-08-05	0.0004139780	Africa
Africa|hCoV-19/DRC/4683/2020|EPI ISL 514105|B.1.5|Democratic Republic of the Congo|2020-04-30	Africa|hCoV-19/South Africa/KRISP-K002498/2020|EPI ISL 535397|B.1.1.206|South Africa|2020-08-05	0.0004472668	Africa
Africa|hCoV-19/DRC/4685/2020|EPI ISL 514106|B.1.128|Democratic Republic of the Congo|2020-04-30	Africa|hCoV-19/South Africa/KRISP-K002498/2020|EPI ISL 535397|B.1.1.206|South Africa|2020-08-05	0.0005107519	Africa
Africa|hCoV-19/DRC/4690/2020|EPI ISL 514117|B.1.128|Democratic Republic of the Congo|2020-04-30	Africa|hCoV-19/South Africa/KRISP-K002498/2020|EPI ISL 535397|B.1.1.206|South Africa|2020-08-05	0.0004432871	Africa
Africa|hCoV-19/DRC/4693/2020|EPI ISL 514118|B.1.128|Democratic Republic of the Congo|2020-04-30	Africa|hCoV-19/South Africa/KRISP-K002498/2020|EPI ISL 535397|B.1.1.206|South Africa|2020-08-05	0.0004764213	Africa
Africa|hCoV-19/DRC/4694/2020|EPI ISL 514107|B.1.128|Democratic Republic of the Congo|2020-04-30	Africa|hCoV-19/South Africa/KRISP-K002498/2020|EPI ISL 535397|B.1.1.206|South Africa|2020-08-05	0.0004476055	Africa
Africa|hCoV-19/DRC/4720/2020|EPI ISL 514108|B.1.84|Democratic Republic of the Congo|2020-05-01	Africa|hCoV-19/South Africa/KRISP-K002498/2020|EPI ISL 535397|B.1.1.206|South Africa|2020-08-05	0.0003728491	Africa
Africa|hCoV-19/DRC/4785/2020|EPI ISL 514119|B.1.84|Democratic Republic of the Congo|2020-05-01	Africa|hCoV-19/South Africa/KRISP-K002498/2020|EPI ISL 535397|B.1.1.206|South Africa|2020-08-05	0.0005445594	Africa
Africa|hCoV-19/DRC/5019/2020|EPI ISL 496511|B.1|Democratic Republic of the Congo|2020-05-02	Africa|hCoV-19/South Africa/KRISP-K002498/2020|EPI ISL 535397|B.1.1.206|South Africa|2020-08-05	0.0003906595	Africa
Africa|hCoV-19/DRC/5094/2020|EPI ISL 496491|B.1.84|Democratic Republic of the Congo|2020-05-02	Africa|hCoV-19/South Africa/KRISP-K002498/2020|EPI ISL 535397|B.1.1.206|South Africa|2020-08-05	0.0003788592	Africa
Africa|hCoV-19/DRC/5186/2020|EPI ISL 496512|B.1|Democratic Republic of the Congo|2020-05-03	Africa|hCoV-19/South Africa/KRISP-K002498/2020|EPI ISL 535397|B.1.1.206|South Africa|2020-08-05	0.0004136294	Africa
Africa|hCoV-19/DRC/5187/2020|EPI ISL 513619|B.1|Democratic Republic of the Congo|2020-05-03	Africa|hCoV-19/South Africa/KRISP-K002498/2020|EPI ISL 535397|B.1.1.206|South Africa|2020-08-05	0.0004084496	Africa
Africa|hCoV-19/DRC/5205/2020|EPI ISL 487365|B.1.1.275|Democratic Republic of the Congo|2020-05-01	Africa|hCoV-19/South Africa/KRISP-K002498/2020|EPI ISL 535397|B.1.1.206|South Africa|2020-08-05	0.0002417732	Africa
Africa|hCoV-19/DRC/521/2020|EPI ISL 420854|B.1.5|Democratic Republic of the Congo|2020-03-25	Africa|hCoV-19/South Africa/KRISP-K002498/2020|EPI ISL 535397|B.1.1.206|South Africa|2020-08-05	0.0002704381	Africa
Africa|hCoV-19/DRC/5210/2020|EPI ISL 487369|B.1.1.275|Democratic Republic of the Congo|2020-05-01	Africa|hCoV-19/South Africa/KRISP-K002498/2020|EPI ISL 535397|B.1.1.206|South Africa|2020-08-05	0.0002065147	Africa
Africa|hCoV-19/DRC/523/2020|EPI ISL 420849|B.1.1.1|Democratic Republic of the Congo|2020-03-28	Africa|hCoV-19/South Africa/KRISP-K002498/2020|EPI ISL 535397|B.1.1.206|South Africa|2020-08-05	0.0002696180	Africa
Africa|hCoV-19/DRC/5240/2020|EPI ISL 496492|B.1|Democratic Republic of the Congo|2020-05-03	Africa|hCoV-19/South Africa/KRISP-K002498/2020|EPI ISL 535397|B.1.1.206|South Africa|2020-08-05	0.0003069182	Africa
Africa|hCoV-19/DRC/5377/2020|EPI ISL 496513|B.1|Democratic Republic of the Congo|2020-05-04	Africa|hCoV-19/South Africa/KRISP-K002498/2020|EPI ISL 535397|B.1.1.206|South Africa|2020-08-05	0.0003751248	Africa
Africa|hCoV-19/DRC/5538/2020|EPI ISL 514120|B.1|Democratic Republic of the Congo|2020-05-05	Africa|hCoV-19/South Africa/KRISP-K002498/2020|EPI ISL 535397|B.1.1.206|South Africa|2020-08-05	0.0003499155	Africa
Africa|hCoV-19/DRC/5651/2020|EPI ISL 496493|B.1.1.1|Democratic Republic of the Congo|2020-05-06	Africa|hCoV-19/South Africa/KRISP-K002498/2020|EPI ISL 535397|B.1.1.206|South Africa|2020-08-05	0.0002782337	Africa
Africa|hCoV-19/DRC/5705/2020|EPI ISL 496494|B.1.84|Democratic Republic of the Congo|2020-05-06	Africa|hCoV-19/South Africa/KRISP-K002498/2020|EPI ISL 535397|B.1.1.206|South Africa|2020-08-05	0.0003186822	Africa
Africa|hCoV-19/DRC/5735/2020|EPI ISL 496495|B.1.214|Democratic Republic of the Congo|2020-05-06	Africa|hCoV-19/South Africa/KRISP-K002498/2020|EPI ISL 535397|B.1.1.206|South Africa|2020-08-05	0.0003501287	Africa
Africa|hCoV-19/DRC/5815/2020|EPI ISL 495629|B.1.214|Democratic Republic of the Congo|2020-05-06	Africa|hCoV-19/South Africa/KRISP-K002498/2020|EPI ISL 535397|B.1.1.206|South Africa|2020-08-05	0.0004204268	Africa
Africa|hCoV-19/DRC/5907/2020|EPI ISL 496496|B.1.84|Democratic Republic of the Congo|2020-05-07	Africa|hCoV-19/South Africa/KRISP-K002498/2020|EPI ISL 535397|B.1.1.206|South Africa|2020-08-05	0.0004249022	Africa
Africa|hCoV-19/DRC/5913/2020|EPI ISL 496497|B.1|Democratic Republic of the Congo|2020-05-07	Africa|hCoV-19/South Africa/KRISP-K002498/2020|EPI ISL 535397|B.1.1.206|South Africa|2020-08-05	0.0004478413	Africa
Africa|hCoV-19/DRC/5927/2020|EPI ISL 496498|B.1.9|Democratic Republic of the Congo|2020-05-07	Africa|hCoV-19/South Africa/KRISP-K002498/2020|EPI ISL 535397|B.1.1.206|South Africa|2020-08-05	0.0006204658	Africa
Africa|hCoV-19/DRC/5957/2020|EPI ISL 496499|B.1.5|Democratic Republic of the Congo|2020-05-07	Africa|hCoV-19/South Africa/KRISP-K002498/2020|EPI ISL 535397|B.1.1.206|South Africa|2020-08-05	0.0003062393	Africa
Africa|hCoV-19/DRC/5964/2020|EPI ISL 496500|B.1.178|Democratic Republic of the Congo|2020-05-07	Africa|hCoV-19/South Africa/KRISP-K002498/2020|EPI ISL 535397|B.1.1.206|South Africa|2020-08-05	0.0002503322	Africa
Africa|hCoV-19/DRC/5996/2020|EPI ISL 496514|B.1.84|Democratic Republic of the Congo|2020-05-08	Africa|hCoV-19/South Africa/KRISP-K002498/2020|EPI ISL 535397|B.1.1.206|South Africa|2020-08-05	0.0003790680	Africa
Africa|hCoV-19/DRC/6026/2020|EPI ISL 513622|B.1.1.1|Democratic Republic of the Congo|2020-05-08	Africa|hCoV-19/South Africa/KRISP-K002498/2020|EPI ISL 535397|B.1.1.206|South Africa|2020-08-05	0.0003108181	Africa
Africa|hCoV-19/DRC/6143/2020|EPI ISL 496515|B.1|Democratic Republic of the Congo|2020-05-08	Africa|hCoV-19/South Africa/KRISP-K002498/2020|EPI ISL 535397|B.1.1.206|South Africa|2020-08-05	0.0003479627	Africa
Africa|hCoV-19/DRC/6151/2020|EPI ISL 513620|B.1.214|Democratic Republic of the Congo|2020-05-08	Africa|hCoV-19/South Africa/KRISP-K002498/2020|EPI ISL 535397|B.1.1.206|South Africa|2020-08-05	0.0003764039	Africa
Africa|hCoV-19/DRC/6163/2020|EPI ISL 513623|B.1.214|Democratic Republic of the Congo|2020-05-08	Africa|hCoV-19/South Africa/KRISP-K002498/2020|EPI ISL 535397|B.1.1.206|South Africa|2020-08-05	0.0003808606	Africa
Africa|hCoV-19/DRC/6203/2020|EPI ISL 514109|B.1|Democratic Republic of the Congo|2020-05-09	Africa|hCoV-19/South Africa/KRISP-K002498/2020|EPI ISL 535397|B.1.1.206|South Africa|2020-08-05	0.0005120627	Africa
Africa|hCoV-19/DRC/6209/2020|EPI ISL 514110|B.1.84|Democratic Republic of the Congo|2020-05-09	Africa|hCoV-19/South Africa/KRISP-K002498/2020|EPI ISL 535397|B.1.1.206|South Africa|2020-08-05	0.0003407797	Africa
Africa|hCoV-19/DRC/6227/2020|EPI ISL 514121|B.1.84|Democratic Republic of the Congo|2020-05-09	Africa|hCoV-19/South Africa/KRISP-K002498/2020|EPI ISL 535397|B.1.1.206|South Africa|2020-08-05	0.0003412332	Africa
Africa|hCoV-19/DRC/6313/2020|EPI ISL 496516|B.1.84|Democratic Republic of the Congo|2020-05-09	Africa|hCoV-19/South Africa/KRISP-K002498/2020|EPI ISL 535397|B.1.1.206|South Africa|2020-08-05	0.0004270687	Africa
Africa|hCoV-19/DRC/6338/2020|EPI ISL 495630|B.1|Democratic Republic of the Congo|2020-05-09	Africa|hCoV-19/South Africa/KRISP-K002498/2020|EPI ISL 535397|B.1.1.206|South Africa|2020-08-05	0.0003517861	Africa
Africa|hCoV-19/DRC/6341/2020|EPI ISL 495631|B.1|Democratic Republic of the Congo|2020-05-09	Africa|hCoV-19/South Africa/KRISP-K002498/2020|EPI ISL 535397|B.1.1.206|South Africa|2020-08-05	0.0004607281	Africa
Africa|hCoV-19/DRC/6342/2020|EPI ISL 495632|B.1|Democratic Republic of the Congo|2020-05-09	Africa|hCoV-19/South Africa/KRISP-K002498/2020|EPI ISL 535397|B.1.1.206|South Africa|2020-08-05	0.0004523767	Africa
Africa|hCoV-19/DRC/6361/2020|EPI ISL 495633|B.1|Democratic Republic of the Congo|2020-05-09	Africa|hCoV-19/South Africa/KRISP-K002498/2020|EPI ISL 535397|B.1.1.206|South Africa|2020-08-05	0.0003197609	Africa
Africa|hCoV-19/DRC/6380/2020|EPI ISL 513611|B.1.1.275|Democratic Republic of the Congo|2020-05-04	Africa|hCoV-19/South Africa/KRISP-K002498/2020|EPI ISL 535397|B.1.1.206|South Africa|2020-08-05	0.0002421493	Africa
Africa|hCoV-19/DRC/6384/2020|EPI ISL 513612|B.1.1.275|Democratic Republic of the Congo|2020-05-07	Africa|hCoV-19/South Africa/KRISP-K002498/2020|EPI ISL 535397|B.1.1.206|South Africa|2020-08-05	0.0001727518	Africa
Africa|hCoV-19/DRC/6386/2020|EPI ISL 513613|B.1.1.275|Democratic Republic of the Congo|2020-05-07	Africa|hCoV-19/South Africa/KRISP-K002498/2020|EPI ISL 535397|B.1.1.206|South Africa|2020-08-05	0.0002034964	Africa
Africa|hCoV-19/DRC/6389/2020|EPI ISL 513614|B.1.84|Democratic Republic of the Congo|2020-05-07	Africa|hCoV-19/South Africa/KRISP-K002498/2020|EPI ISL 535397|B.1.1.206|South Africa|2020-08-05	0.0004474777	Africa
Africa|hCoV-19/DRC/6390/2020|EPI ISL 513615|B.1.1.275|Democratic Republic of the Congo|2020-05-04	Africa|hCoV-19/South Africa/KRISP-K002498/2020|EPI ISL 535397|B.1.1.206|South Africa|2020-08-05	0.0003056821	Africa
Africa|hCoV-19/DRC/6392/2020|EPI ISL 513616|B.1|Democratic Republic of the Congo|2020-05-04	Africa|hCoV-19/South Africa/KRISP-K002498/2020|EPI ISL 535397|B.1.1.206|South Africa|2020-08-05	0.0002714224	Africa
Africa|hCoV-19/DRC/6395/2020|EPI ISL 513617|B.1.1.275|Democratic Republic of the Congo|2020-05-07	Africa|hCoV-19/South Africa/KRISP-K002498/2020|EPI ISL 535397|B.1.1.206|South Africa|2020-08-05	0.0003360949	Africa
Africa|hCoV-19/DRC/6398/2020|EPI ISL 513618|B.1.1.275|Democratic Republic of the Congo|2020-05-07	Africa|hCoV-19/South Africa/KRISP-K002498/2020|EPI ISL 535397|B.1.1.206|South Africa|2020-08-05	0.0002352317	Africa
Africa|hCoV-19/DRC/6724/2020|EPI ISL 495634|B.1|Democratic Republic of the Congo|2020-05-11	Africa|hCoV-19/South Africa/KRISP-K002498/2020|EPI ISL 535397|B.1.1.206|South Africa|2020-08-05	0.0003407751	Africa
Africa|hCoV-19/DRC/6743/2020|EPI ISL 495635|B.1.149|Democratic Republic of the Congo|2020-05-11	Africa|hCoV-19/South Africa/KRISP-K002498/2020|EPI ISL 535397|B.1.1.206|South Africa|2020-08-05	0.0003534806	Africa
Africa|hCoV-19/DRC/6783/2020|EPI ISL 496501|B.1.149|Democratic Republic of the Congo|2020-05-11	Africa|hCoV-19/South Africa/KRISP-K002498/2020|EPI ISL 535397|B.1.1.206|South Africa|2020-08-05	0.0003513536	Africa
Africa|hCoV-19/DRC/6784/2020|EPI ISL 495636|B.1|Democratic Republic of the Congo|2020-05-11	Africa|hCoV-19/South Africa/KRISP-K002498/2020|EPI ISL 535397|B.1.1.206|South Africa|2020-08-05	0.0003401849	Africa
Africa|hCoV-19/DRC/6786/2020|EPI ISL 495637|B.1.178|Democratic Republic of the Congo|2020-05-11	Africa|hCoV-19/South Africa/KRISP-K002498/2020|EPI ISL 535397|B.1.1.206|South Africa|2020-08-05	0.0004092437	Africa
Africa|hCoV-19/DRC/6791/2020|EPI ISL 495638|B.1.178|Democratic Republic of the Congo|2020-05-11	Africa|hCoV-19/South Africa/KRISP-K002498/2020|EPI ISL 535397|B.1.1.206|South Africa|2020-08-05	0.0003765446	Africa
Africa|hCoV-19/DRC/6792/2020|EPI ISL 495639|B.1|Democratic Republic of the Congo|2020-05-11	Africa|hCoV-19/South Africa/KRISP-K002498/2020|EPI ISL 535397|B.1.1.206|South Africa|2020-08-05	0.0003207719	Africa
Africa|hCoV-19/DRC/6801/2020|EPI ISL 514111|B.1|Democratic Republic of the Congo|2020-05-11	Africa|hCoV-19/South Africa/KRISP-K002498/2020|EPI ISL 535397|B.1.1.206|South Africa|2020-08-05	0.0005502946	Africa
Africa|hCoV-19/DRC/6853/2020|EPI ISL 496502|B.1.214|Democratic Republic of the Congo|2020-05-11	Africa|hCoV-19/South Africa/KRISP-K002498/2020|EPI ISL 535397|B.1.1.206|South Africa|2020-08-05	0.0003461420	Africa
Africa|hCoV-19/DRC/6854/2020|EPI ISL 496503|B.1|Democratic Republic of the Congo|2020-05-11	Africa|hCoV-19/South Africa/KRISP-K002498/2020|EPI ISL 535397|B.1.1.206|South Africa|2020-08-05	0.0004934777	Africa
Africa|hCoV-19/DRC/6875/2020|EPI ISL 496504|B.1|Democratic Republic of the Congo|2020-05-11	Africa|hCoV-19/South Africa/KRISP-K002498/2020|EPI ISL 535397|B.1.1.206|South Africa|2020-08-05	0.0003407913	Africa
Africa|hCoV-19/DRC/7042/2020|EPI ISL 513592|B.1.214|Democratic Republic of the Congo|2020-05-12	Africa|hCoV-19/South Africa/KRISP-K002498/2020|EPI ISL 535397|B.1.1.206|South Africa|2020-08-05	0.0003738553	Africa
Africa|hCoV-19/DRC/7061/2020|EPI ISL 513593|B.1|Democratic Republic of the Congo|2020-05-12	Africa|hCoV-19/South Africa/KRISP-K002498/2020|EPI ISL 535397|B.1.1.206|South Africa|2020-08-05	0.0002817739	Africa
Africa|hCoV-19/DRC/7140/2020|EPI ISL 513594|B.1.214|Democratic Republic of the Congo|2020-05-12	Africa|hCoV-19/South Africa/KRISP-K002498/2020|EPI ISL 535397|B.1.1.206|South Africa|2020-08-05	0.0004491517	Africa
Africa|hCoV-19/DRC/7200/2020|EPI ISL 514112|B.1|Democratic Republic of the Congo|2020-05-13	Africa|hCoV-19/South Africa/KRISP-K002498/2020|EPI ISL 535397|B.1.1.206|South Africa|2020-08-05	0.0005086202	Africa
Africa|hCoV-19/DRC/7211/2020|EPI ISL 514122|B.1.149|Democratic Republic of the Congo|2020-05-13	Africa|hCoV-19/South Africa/KRISP-K002498/2020|EPI ISL 535397|B.1.1.206|South Africa|2020-08-05	0.0004764747	Africa
Africa|hCoV-19/DRC/7248/2020|EPI ISL 514123|B.1|Democratic Republic of the Congo|2020-05-13	Africa|hCoV-19/South Africa/KRISP-K002498/2020|EPI ISL 535397|B.1.1.206|South Africa|2020-08-05	0.0003479312	Africa
Africa|hCoV-19/DRC/7255/2020|EPI ISL 514124|B.1.149|Democratic Republic of the Congo|2020-05-13	Africa|hCoV-19/South Africa/KRISP-K002498/2020|EPI ISL 535397|B.1.1.206|South Africa|2020-08-05	0.0004804895	Africa
Africa|hCoV-19/DRC/73/2020|EPI ISL 417941|B.1.178|Democratic Republic of the Congo|2020-03-18	Africa|hCoV-19/South Africa/KRISP-K002498/2020|EPI ISL 535397|B.1.1.206|South Africa|2020-08-05	0.0003057444	Africa
Africa|hCoV-19/DRC/7386/2020|EPI ISL 513595|B.1.5|Democratic Republic of the Congo|2020-05-14	Africa|hCoV-19/South Africa/KRISP-K002498/2020|EPI ISL 535397|B.1.1.206|South Africa|2020-08-05	0.0002799499	Africa
Africa|hCoV-19/DRC/7430/2020|EPI ISL 496517|B.1.1.1|Democratic Republic of the Congo|2020-05-14	Africa|hCoV-19/South Africa/KRISP-K002498/2020|EPI ISL 535397|B.1.1.206|South Africa|2020-08-05	0.0004302008	Africa
Africa|hCoV-19/DRC/7434/2020|EPI ISL 513621|B.1.1.1|Democratic Republic of the Congo|2020-05-14	Africa|hCoV-19/South Africa/KRISP-K002498/2020|EPI ISL 535397|B.1.1.206|South Africa|2020-08-05	0.0004180775	Africa
Africa|hCoV-19/DRC/7471/2020|EPI ISL 513596|B.1.214|Democratic Republic of the Congo|2020-05-14	Africa|hCoV-19/South Africa/KRISP-K002498/2020|EPI ISL 535397|B.1.1.206|South Africa|2020-08-05	0.0003764545	Africa
Africa|hCoV-19/DRC/7488/2020|EPI ISL 514113|B.1.1|Democratic Republic of the Congo|2020-05-14	Africa|hCoV-19/South Africa/KRISP-K002498/2020|EPI ISL 535397|B.1.1.206|South Africa|2020-08-05	0.0001362455	Africa
Africa|hCoV-19/DRC/7713/2020|EPI ISL 495640|B.1|Democratic Republic of the Congo|2020-05-14	Africa|hCoV-19/South Africa/KRISP-K002498/2020|EPI ISL 535397|B.1.1.206|South Africa|2020-08-05	0.0005588962	Africa
Africa|hCoV-19/DRC/7864/2020|EPI ISL 496505|B.1.214|Democratic Republic of the Congo|2020-05-15	Africa|hCoV-19/South Africa/KRISP-K002498/2020|EPI ISL 535397|B.1.1.206|South Africa|2020-08-05	0.0004511945	Africa
Africa|hCoV-19/DRC/7920/2020|EPI ISL 495641|B.1|Democratic Republic of the Congo|2020-05-15	Africa|hCoV-19/South Africa/KRISP-K002498/2020|EPI ISL 535397|B.1.1.206|South Africa|2020-08-05	0.0004775678	Africa
Africa|hCoV-19/DRC/80/2020|EPI ISL 417942|B.1.178|Democratic Republic of the Congo|2020-03-18	Africa|hCoV-19/South Africa/KRISP-K002498/2020|EPI ISL 535397|B.1.1.206|South Africa|2020-08-05	0.0002700339	Africa
Africa|hCoV-19/DRC/8018/2020|EPI ISL 514125|B.1.5|Democratic Republic of the Congo|2020-05-15	Africa|hCoV-19/South Africa/KRISP-K002498/2020|EPI ISL 535397|B.1.1.206|South Africa|2020-08-05	0.0004236125	Africa
Africa|hCoV-19/DRC/81/2020|EPI ISL 417944|B.1.9|Democratic Republic of the Congo|2020-03-18	Africa|hCoV-19/South Africa/KRISP-K002498/2020|EPI ISL 535397|B.1.1.206|South Africa|2020-08-05	0.0003724916	Africa
Africa|hCoV-19/DRC/82/2020|EPI ISL 417946|B.1.5|Democratic Republic of the Congo|2020-03-18	Africa|hCoV-19/South Africa/KRISP-K002498/2020|EPI ISL 535397|B.1.1.206|South Africa|2020-08-05	0.0002688481	Africa
Africa|hCoV-19/DRC/94/2020|EPI ISL 417947|B.1|Democratic Republic of the Congo|2020-03-19	Africa|hCoV-19/South Africa/KRISP-K002498/2020|EPI ISL 535397|B.1.1.206|South Africa|2020-08-05	0.0003025953	Africa
Africa|hCoV-19/DRC/998/2020|EPI ISL 429254|B.1|Democratic Republic of the Congo|2020-04-03	Africa|hCoV-19/South Africa/KRISP-K002498/2020|EPI ISL 535397|B.1.1.206|South Africa|2020-08-05	0.0003189451	Africa
Africa|hCoV-19/DRC/KN-0038/2020|EPI ISL 417434|B.1.128|Democratic Republic of the Congo|2020-03-14	Africa|hCoV-19/South Africa/KRISP-K002498/2020|EPI ISL 535397|B.1.1.206|South Africa|2020-08-05	0.0004234334	Africa
Africa|hCoV-19/DRC/KN-0054/2020|EPI ISL 417437|B.1.178|Democratic Republic of the Congo|2020-03-17	Africa|hCoV-19/South Africa/KRISP-K002498/2020|EPI ISL 535397|B.1.1.206|South Africa|2020-08-05	0.0003364805	Africa
Africa|hCoV-19/DRC/KN-0058/2020|EPI ISL 417438|B.1|Democratic Republic of the Congo|2020-03-17	Africa|hCoV-19/South Africa/KRISP-K002498/2020|EPI ISL 535397|B.1.1.206|South Africa|2020-08-05	0.0002713028	Africa
Africa|hCoV-19/DRC/KN-0060/2020|EPI ISL 417440|B.1|Democratic Republic of the Congo|2020-03-17	Africa|hCoV-19/South Africa/KRISP-K002498/2020|EPI ISL 535397|B.1.1.206|South Africa|2020-08-05	0.0003367479	Africa
Africa|hCoV-19/DRC/KN-0070/2020|EPI ISL 417441|B.1.178|Democratic Republic of the Congo|2020-03-17	Africa|hCoV-19/South Africa/KRISP-K002498/2020|EPI ISL 535397|B.1.1.206|South Africa|2020-08-05	0.0002753680	Africa
Africa|hCoV-19/DRC/KN-0072/2020|EPI ISL 417442|B.1.178|Democratic Republic of the Congo|2020-03-18	Africa|hCoV-19/South Africa/KRISP-K002498/2020|EPI ISL 535397|B.1.1.206|South Africa|2020-08-05	0.0003040198	Africa
Africa|hCoV-19/DRC/KN-13/2020|EPI ISL 414647|B.1|Democratic Republic of the Congo|2020-03-09	Africa|hCoV-19/South Africa/KRISP-K002498/2020|EPI ISL 535397|B.1.1.206|South Africa|2020-08-05	0.0002775611	Africa
Africa|hCoV-19/Egypt/Army-MCL001/2020|EPI ISL 510526|B.1|Egypt|2020-06-01	Africa|hCoV-19/South Africa/KRISP-K002498/2020|EPI ISL 535397|B.1.1.206|South Africa|2020-08-05	0.0004369702	Africa
Africa|hCoV-19/Egypt/C-CU001a-S1/2020|EPI ISL 529031|B.1.255|Egypt|2020-05-19	Africa|hCoV-19/South Africa/KRISP-K002498/2020|EPI ISL 535397|B.1.1.206|South Africa|2020-08-05	0.0004706897	Africa
Africa|hCoV-19/Egypt/C-CU002b-S3/2020|EPI ISL 529032|B.1.1.1|Egypt|2020-06-19	Africa|hCoV-19/South Africa/KRISP-K002498/2020|EPI ISL 535397|B.1.1.206|South Africa|2020-08-05	0.0005041932	Africa
Africa|hCoV-19/Egypt/C-VSVRI-SERVAC/2020|EPI ISL 528386|B.1.255|Egypt|2020-08-22	Africa|hCoV-19/South Africa/KRISP-K002498/2020|EPI ISL 535397|B.1.1.206|South Africa|2020-08-05	0.0003025038	Africa
Africa|hCoV-19/Egypt/CUNCI-7I028/2020|EPI ISL 524426|B.1.255|Egypt|2020-07-19	Africa|hCoV-19/South Africa/KRISP-K002498/2020|EPI ISL 535397|B.1.1.206|South Africa|2020-08-05	0.0003025038	Africa
Africa|hCoV-19/Egypt/CUNCI-HGC002/2020|EPI ISL 468045|B.1|Egypt|2020-05-02	Africa|hCoV-19/South Africa/KRISP-K002498/2020|EPI ISL 535397|B.1.1.206|South Africa|2020-08-05	0.0003027754	Africa
Africa|hCoV-19/Egypt/CUNCI-HGC004/2020|EPI ISL 468048|B.1|Egypt|2020-05-02	Africa|hCoV-19/South Africa/KRISP-K002498/2020|EPI ISL 535397|B.1.1.206|South Africa|2020-08-05	0.0003026940	Africa
Africa|hCoV-19/Egypt/CUNCI-HGC005/2020|EPI ISL 468052|B.1|Egypt|2020-05-02	Africa|hCoV-19/South Africa/KRISP-K002498/2020|EPI ISL 535397|B.1.1.206|South Africa|2020-08-05	0.0003699941	Africa
Africa|hCoV-19/Egypt/CUNCI-HGC006/2020|EPI ISL 468050|B.1|Egypt|2020-05-02	Africa|hCoV-19/South Africa/KRISP-K002498/2020|EPI ISL 535397|B.1.1.206|South Africa|2020-08-05	0.0003699245	Africa
Africa|hCoV-19/Egypt/CUNCI-HGC007-2/2020|EPI ISL 468054|B.1|Egypt|2020-05-02	Africa|hCoV-19/South Africa/KRISP-K002498/2020|EPI ISL 535397|B.1.1.206|South Africa|2020-08-05	0.0004034903	Africa
Africa|hCoV-19/Egypt/CUNCI-HGC007/2020|EPI ISL 468046|B.1|Egypt|2020-05-02	Africa|hCoV-19/South Africa/KRISP-K002498/2020|EPI ISL 535397|B.1.1.206|South Africa|2020-08-05	0.0003699867	Africa
Africa|hCoV-19/Egypt/CUNCI-HGC008/2020|EPI ISL 468044|B.1|Egypt|2020-05-02	Africa|hCoV-19/South Africa/KRISP-K002498/2020|EPI ISL 535397|B.1.1.206|South Africa|2020-08-05	0.0003699992	Africa
Africa|hCoV-19/Egypt/CUNCI-HGC009/2020|EPI ISL 468053|B.1|Egypt|2020-05-02	Africa|hCoV-19/South Africa/KRISP-K002498/2020|EPI ISL 535397|B.1.1.206|South Africa|2020-08-05	0.0003028162	Africa
Africa|hCoV-19/Egypt/CUNCI-HGC010/2020|EPI ISL 468055|B.1.247|Egypt|2020-05-02	Africa|hCoV-19/South Africa/KRISP-K002498/2020|EPI ISL 535397|B.1.1.206|South Africa|2020-08-05	0.0005382148	Africa
Africa|hCoV-19/Egypt/CUNCI-HGC011/2020|EPI ISL 468059|B.1|Egypt|2020-05-02	Africa|hCoV-19/South Africa/KRISP-K002498/2020|EPI ISL 535397|B.1.1.206|South Africa|2020-08-05	0.0003700203	Africa
Africa|hCoV-19/Egypt/CUNCI-HGC012/2020|EPI ISL 468051|B.1.255|Egypt|2020-05-02	Africa|hCoV-19/South Africa/KRISP-K002498/2020|EPI ISL 535397|B.1.1.206|South Africa|2020-08-05	0.0005045851	Africa
Africa|hCoV-19/Egypt/CUNCI-HGC013/2020|EPI ISL 468047|B.1.201|Egypt|2020-05-02	Africa|hCoV-19/South Africa/KRISP-K002498/2020|EPI ISL 535397|B.1.1.206|South Africa|2020-08-05	0.0004372938	Africa
Africa|hCoV-19/Egypt/CUNCI-HGC014/2020|EPI ISL 468060|B.1.5|Egypt|2020-05-02	Africa|hCoV-19/South Africa/KRISP-K002498/2020|EPI ISL 535397|B.1.1.206|South Africa|2020-08-05	0.0002354587	Africa
Africa|hCoV-19/Egypt/CUNCI-HGC015/2020|EPI ISL 468056|B.1|Egypt|2020-05-02	Africa|hCoV-19/South Africa/KRISP-K002498/2020|EPI ISL 535397|B.1.1.206|South Africa|2020-08-05	0.0002354508	Africa
Africa|hCoV-19/Egypt/CUNCI-HGC016/2020|EPI ISL 468058|B.1|Egypt|2020-05-02	Africa|hCoV-19/South Africa/KRISP-K002498/2020|EPI ISL 535397|B.1.1.206|South Africa|2020-08-05	0.0003707222	Africa
Africa|hCoV-19/Egypt/CUNCI-HGC021/2020|EPI ISL 468061|B.1|Egypt|2020-05-02	Africa|hCoV-19/South Africa/KRISP-K002498/2020|EPI ISL 535397|B.1.1.206|South Africa|2020-08-05	0.0003705387	Africa
Africa|hCoV-19/Egypt/CUNCI-HGC023/2020|EPI ISL 468057|B.1.5|Egypt|2020-05-02	Africa|hCoV-19/South Africa/KRISP-K002498/2020|EPI ISL 535397|B.1.1.206|South Africa|2020-08-05	0.0002691256	Africa
Africa|hCoV-19/Egypt/CUNCI-HGC028/2020|EPI ISL 468062|B.1|Egypt|2020-05-02	Africa|hCoV-19/South Africa/KRISP-K002498/2020|EPI ISL 535397|B.1.1.206|South Africa|2020-08-05	0.0004380598	Africa
Africa|hCoV-19/Egypt/CUNCI-HGC3I011/2020|EPI ISL 479697|B.1|Egypt|2020-06-02	Africa|hCoV-19/South Africa/KRISP-K002498/2020|EPI ISL 535397|B.1.1.206|South Africa|2020-08-05	0.0003697467	Africa
Africa|hCoV-19/Egypt/CUNCI-HGC3I012/2020|EPI ISL 479693|B.1.255|Egypt|2020-06-02	Africa|hCoV-19/South Africa/KRISP-K002498/2020|EPI ISL 535397|B.1.1.206|South Africa|2020-08-05	0.0005042120	Africa
Africa|hCoV-19/Egypt/CUNCI-HGC3I013/2020|EPI ISL 479694|B.1.201|Egypt|2020-06-02	Africa|hCoV-19/South Africa/KRISP-K002498/2020|EPI ISL 535397|B.1.1.206|South Africa|2020-08-05	0.0004369705	Africa
Africa|hCoV-19/Egypt/CUNCI-HGC3I014/2020|EPI ISL 479696|B.1.5|Egypt|2020-06-02	Africa|hCoV-19/South Africa/KRISP-K002498/2020|EPI ISL 535397|B.1.1.206|South Africa|2020-08-05	0.0002352768	Africa
Africa|hCoV-19/Egypt/CUNCI-HGC3I02/2020|EPI ISL 479686|B.1|Egypt|2020-06-02	Africa|hCoV-19/South Africa/KRISP-K002498/2020|EPI ISL 535397|B.1.1.206|South Africa|2020-08-05	0.0003361447	Africa
Africa|hCoV-19/Egypt/CUNCI-HGC3I023/2020|EPI ISL 479695|B.1.5|Egypt|2020-06-02	Africa|hCoV-19/South Africa/KRISP-K002498/2020|EPI ISL 535397|B.1.1.206|South Africa|2020-08-05	0.0002689266	Africa
Africa|hCoV-19/Egypt/CUNCI-HGC3I025/2020|EPI ISL 479691|B.1|Egypt|2020-06-02	Africa|hCoV-19/South Africa/KRISP-K002498/2020|EPI ISL 535397|B.1.1.206|South Africa|2020-08-05	0.0004034075	Africa
Africa|hCoV-19/Egypt/CUNCI-HGC3I03/2020|EPI ISL 479687|B.1|Egypt|2020-06-02	Africa|hCoV-19/South Africa/KRISP-K002498/2020|EPI ISL 535397|B.1.1.206|South Africa|2020-08-05	0.0003697132	Africa
Africa|hCoV-19/Egypt/CUNCI-HGC3I05/2020|EPI ISL 479690|B.1|Egypt|2020-06-02	Africa|hCoV-19/South Africa/KRISP-K002498/2020|EPI ISL 535397|B.1.1.206|South Africa|2020-08-05	0.0003697206	Africa
Africa|hCoV-19/Egypt/CUNCI-HGC3I06/2020|EPI ISL 479688|B.1|Egypt|2020-06-02	Africa|hCoV-19/South Africa/KRISP-K002498/2020|EPI ISL 535397|B.1.1.206|South Africa|2020-08-05	0.0003697256	Africa
Africa|hCoV-19/Egypt/CUNCI-HGC3I08/2020|EPI ISL 479698|B.1|Egypt|2020-06-02	Africa|hCoV-19/South Africa/KRISP-K002498/2020|EPI ISL 535397|B.1.1.206|South Africa|2020-08-05	0.0003697256	Africa
Africa|hCoV-19/Egypt/CUNCI-HGC3I09/2020|EPI ISL 479692|B.1|Egypt|2020-06-02	Africa|hCoV-19/South Africa/KRISP-K002498/2020|EPI ISL 535397|B.1.1.206|South Africa|2020-08-05	0.0003025922	Africa
Africa|hCoV-19/Egypt/CUNCI-HGC4I003/2020|EPI ISL 479699|B.1.1.247|Egypt|2020-06-02	Africa|hCoV-19/South Africa/KRISP-K002498/2020|EPI ISL 535397|B.1.1.206|South Africa|2020-08-05	0.0003697367	Africa
Africa|hCoV-19/Egypt/CUNCI-HGC4I004/2020|EPI ISL 479700|B.1.1.296|Egypt|2020-06-02	Africa|hCoV-19/South Africa/KRISP-K002498/2020|EPI ISL 535397|B.1.1.206|South Africa|2020-08-05	0.0002688561	Africa
Africa|hCoV-19/Egypt/CUNCI-HGC4I015/2020|EPI ISL 479728|B.1.1.123|Egypt|2020-06-02	Africa|hCoV-19/South Africa/KRISP-K002498/2020|EPI ISL 535397|B.1.1.206|South Africa|2020-08-05	0.0003025260	Africa
Africa|hCoV-19/Egypt/CUNCI-HGC4I022/2020|EPI ISL 479705|B.1.1|Egypt|2020-06-02	Africa|hCoV-19/South Africa/KRISP-K002498/2020|EPI ISL 535397|B.1.1.206|South Africa|2020-08-05	0.0004033573	Africa
Africa|hCoV-19/Egypt/CUNCI-HGC4I023/2020|EPI ISL 479729|B.1.1.247|Egypt|2020-06-02	Africa|hCoV-19/South Africa/KRISP-K002498/2020|EPI ISL 535397|B.1.1.206|South Africa|2020-08-05	0.0002353075	Africa
Africa|hCoV-19/Egypt/CUNCI-HGC4I025/2020|EPI ISL 479706|B.1.255|Egypt|2020-06-02	Africa|hCoV-19/South Africa/KRISP-K002498/2020|EPI ISL 535397|B.1.1.206|South Africa|2020-08-05	0.0004369748	Africa
Africa|hCoV-19/Egypt/CUNCI-HGC4I026/2020|EPI ISL 479702|B.1|Egypt|2020-06-02	Africa|hCoV-19/South Africa/KRISP-K002498/2020|EPI ISL 535397|B.1.1.206|South Africa|2020-08-05	0.0005046920	Africa
Africa|hCoV-19/Egypt/CUNCI-HGC4I029/2020|EPI ISL 479701|B.1.1.1|Egypt|2020-06-02	Africa|hCoV-19/South Africa/KRISP-K002498/2020|EPI ISL 535397|B.1.1.206|South Africa|2020-08-05	0.0004369749	Africa
Africa|hCoV-19/Egypt/CUNCI-HGC4I030/2020|EPI ISL 479703|B.1|Egypt|2020-06-02	Africa|hCoV-19/South Africa/KRISP-K002498/2020|EPI ISL 535397|B.1.1.206|South Africa|2020-08-05	0.0004369617	Africa
Africa|hCoV-19/Egypt/CUNCI-HGC4I031/2020|EPI ISL 479707|B.1.1.1|Egypt|2020-06-02	Africa|hCoV-19/South Africa/KRISP-K002498/2020|EPI ISL 535397|B.1.1.206|South Africa|2020-08-05	0.0005042102	Africa
Africa|hCoV-19/Egypt/CUNCI-HGC4I032/2020|EPI ISL 479709|B.1.1|Egypt|2020-06-02	Africa|hCoV-19/South Africa/KRISP-K002498/2020|EPI ISL 535397|B.1.1.206|South Africa|2020-08-05	0.0002690911	Africa
Africa|hCoV-19/Egypt/CUNCI-HGC4I033/2020|EPI ISL 479704|B.1|Egypt|2020-06-02	Africa|hCoV-19/South Africa/KRISP-K002498/2020|EPI ISL 535397|B.1.1.206|South Africa|2020-08-05	0.0003361673	Africa
Africa|hCoV-19/Egypt/CUNCI-HGC4I034/2020|EPI ISL 479708|B.1.255|Egypt|2020-06-02	Africa|hCoV-19/South Africa/KRISP-K002498/2020|EPI ISL 535397|B.1.1.206|South Africa|2020-08-05	0.0003024733	Africa
Africa|hCoV-19/Egypt/CUNCI-HGC5I001/2020|EPI ISL 479710|B.1.1|Egypt|2020-06-02	Africa|hCoV-19/South Africa/KRISP-K002498/2020|EPI ISL 535397|B.1.1.206|South Africa|2020-08-05	0.0001344642	Africa
Africa|hCoV-19/Egypt/CUNCI-HGC5I003/2020|EPI ISL 479711|B.1|Egypt|2020-06-02	Africa|hCoV-19/South Africa/KRISP-K002498/2020|EPI ISL 535397|B.1.1.206|South Africa|2020-08-05	0.0003025068	Africa
Africa|hCoV-19/Egypt/CUNCI-HGC5I010/2020|EPI ISL 479730|B.1.1|Egypt|2020-06-02	Africa|hCoV-19/South Africa/KRISP-K002498/2020|EPI ISL 535397|B.1.1.206|South Africa|2020-08-05	0.0002017044	Africa
Africa|hCoV-19/Egypt/CUNCI-HGC5I011/2020|EPI ISL 479712|B.1.1|Egypt|2020-06-02	Africa|hCoV-19/South Africa/KRISP-K002498/2020|EPI ISL 535397|B.1.1.206|South Africa|2020-08-05	0.0001344461	Africa
Africa|hCoV-19/Egypt/CUNCI-HGC5I012/2020|EPI ISL 479713|B.1.1|Egypt|2020-06-02	Africa|hCoV-19/South Africa/KRISP-K002498/2020|EPI ISL 535397|B.1.1.206|South Africa|2020-08-05	0.0001680159	Africa
Africa|hCoV-19/Egypt/CUNCI-HGC5I014/2020|EPI ISL 479714|B.1.255|Egypt|2020-06-02	Africa|hCoV-19/South Africa/KRISP-K002498/2020|EPI ISL 535397|B.1.1.206|South Africa|2020-08-05	0.0004369895	Africa
Africa|hCoV-19/Egypt/CUNCI-HGC5I015/2020|EPI ISL 475722|B.1.255|Egypt|2020-05-02	Africa|hCoV-19/South Africa/KRISP-K002498/2020|EPI ISL 535397|B.1.1.206|South Africa|2020-08-05	0.0005044764	Africa
Africa|hCoV-19/Egypt/CUNCI-HGC5I016/2020|EPI ISL 479731|B.1|Egypt|2020-06-02	Africa|hCoV-19/South Africa/KRISP-K002498/2020|EPI ISL 535397|B.1.1.206|South Africa|2020-08-05	0.0003361413	Africa
Africa|hCoV-19/Egypt/CUNCI-HGC5I022/2020|EPI ISL 479715|B.1.1|Egypt|2020-06-02	Africa|hCoV-19/South Africa/KRISP-K002498/2020|EPI ISL 535397|B.1.1.206|South Africa|2020-08-05	0.0002016299	Africa
Africa|hCoV-19/Egypt/CUNCI-HGC5I025/2020|EPI ISL 479716|A|Egypt|2020-06-02	Africa|hCoV-19/South Africa/KRISP-K002498/2020|EPI ISL 535397|B.1.1.206|South Africa|2020-08-05	0.0002694273	Africa
Africa|hCoV-19/Egypt/CUNCI-HGC5I026/2020|EPI ISL 479735|B.1.5|Egypt|2020-06-02	Africa|hCoV-19/South Africa/KRISP-K002498/2020|EPI ISL 535397|B.1.1.206|South Africa|2020-08-05	0.0004371849	Africa
Africa|hCoV-19/Egypt/CUNCI-HGC5I029/2020|EPI ISL 479734|B.1|Egypt|2020-06-02	Africa|hCoV-19/South Africa/KRISP-K002498/2020|EPI ISL 535397|B.1.1.206|South Africa|2020-08-05	0.0003361899	Africa
Africa|hCoV-19/Egypt/CUNCI-HGC5I030/2020|EPI ISL 479721|B.1.5|Egypt|2020-06-02	Africa|hCoV-19/South Africa/KRISP-K002498/2020|EPI ISL 535397|B.1.1.206|South Africa|2020-08-05	0.0002353084	Africa
Africa|hCoV-19/Egypt/CUNCI-HGC5I033/2020|EPI ISL 479717|B.1.5|Egypt|2020-06-02	Africa|hCoV-19/South Africa/KRISP-K002498/2020|EPI ISL 535397|B.1.1.206|South Africa|2020-08-05	0.0002017112	Africa
Africa|hCoV-19/Egypt/CUNCI-HGC5I034/2020|EPI ISL 479720|B.1.5|Egypt|2020-06-02	Africa|hCoV-19/South Africa/KRISP-K002498/2020|EPI ISL 535397|B.1.1.206|South Africa|2020-08-05	0.0002688714	Africa
Africa|hCoV-19/Egypt/CUNCI-HGC6I002/2020|EPI ISL 479719|B.1.1.1|Egypt|2020-06-02	Africa|hCoV-19/South Africa/KRISP-K002498/2020|EPI ISL 535397|B.1.1.206|South Africa|2020-08-05	0.0004033262	Africa
Africa|hCoV-19/Egypt/CUNCI-HGC6I003/2020|EPI ISL 479718|B.1.5|Egypt|2020-06-02	Africa|hCoV-19/South Africa/KRISP-K002498/2020|EPI ISL 535397|B.1.1.206|South Africa|2020-08-05	0.0003361367	Africa
Africa|hCoV-19/Egypt/CUNCI-HGC6I007/2020|EPI ISL 479722|B.1|Egypt|2020-06-02	Africa|hCoV-19/South Africa/KRISP-K002498/2020|EPI ISL 535397|B.1.1.206|South Africa|2020-08-05	0.0002689537	Africa
Africa|hCoV-19/Egypt/CUNCI-HGC6I010/2020|EPI ISL 478672|B.1|Egypt|2020-06-02	Africa|hCoV-19/South Africa/KRISP-K002498/2020|EPI ISL 535397|B.1.1.206|South Africa|2020-08-05	0.0004369411	Africa
Africa|hCoV-19/Egypt/CUNCI-HGC6I011/2020|EPI ISL 479727|A|Egypt|2020-06-02	Africa|hCoV-19/South Africa/KRISP-K002498/2020|EPI ISL 535397|B.1.1.206|South Africa|2020-08-05	0.0007733878	Africa
Africa|hCoV-19/Egypt/CUNCI-HGC6I015/2020|EPI ISL 479725|B.1.1|Egypt|2020-06-02	Africa|hCoV-19/South Africa/KRISP-K002498/2020|EPI ISL 535397|B.1.1.206|South Africa|2020-08-05	0.0003024500	Africa
Africa|hCoV-19/Egypt/CUNCI-HGC6I016/2020|EPI ISL 475723|B.1.247|Egypt|2020-06-02	Africa|hCoV-19/South Africa/KRISP-K002498/2020|EPI ISL 535397|B.1.1.206|South Africa|2020-08-05	0.0005383074	Africa
Africa|hCoV-19/Egypt/CUNCI-HGC6I024/2020|EPI ISL 479732|B.1.1.247|Egypt|2020-06-02	Africa|hCoV-19/South Africa/KRISP-K002498/2020|EPI ISL 535397|B.1.1.206|South Africa|2020-08-05	0.0002691609	Africa
Africa|hCoV-19/Egypt/CUNCI-HGC6I026/2020|EPI ISL 479724|B.1.1.1|Egypt|2020-06-02	Africa|hCoV-19/South Africa/KRISP-K002498/2020|EPI ISL 535397|B.1.1.206|South Africa|2020-08-05	0.0004369455	Africa
Africa|hCoV-19/Egypt/CUNCI-HGC6I029/2020|EPI ISL 477161|B.1.255|Egypt|2020-06-02	Africa|hCoV-19/South Africa/KRISP-K002498/2020|EPI ISL 535397|B.1.1.206|South Africa|2020-08-05	0.0004369602	Africa
Africa|hCoV-19/Egypt/CUNCI-HGC6I031/2020|EPI ISL 475724|B.1.1.1|Egypt|2020-06-02	Africa|hCoV-19/South Africa/KRISP-K002498/2020|EPI ISL 535397|B.1.1.206|South Africa|2020-08-05	0.0004035743	Africa
Africa|hCoV-19/Egypt/CUNCI-HGC6I032/2020|EPI ISL 479733|B.1.1.1|Egypt|2020-06-02	Africa|hCoV-19/South Africa/KRISP-K002498/2020|EPI ISL 535397|B.1.1.206|South Africa|2020-08-05	0.0004033804	Africa
Africa|hCoV-19/Egypt/CUNCI-HGC6I033/2020|EPI ISL 479723|B.1.1.1|Egypt|2020-06-02	Africa|hCoV-19/South Africa/KRISP-K002498/2020|EPI ISL 535397|B.1.1.206|South Africa|2020-08-05	0.0004033628	Africa
Africa|hCoV-19/Egypt/CUNCI-HGC7I01/2020|EPI ISL 529141|B.1|Egypt|2020-07-19	Africa|hCoV-19/South Africa/KRISP-K002498/2020|EPI ISL 535397|B.1.1.206|South Africa|2020-08-05	0.0004706499	Africa
Africa|hCoV-19/Egypt/CUNCI-HGC7I02/2020|EPI ISL 529142|A|Egypt|2020-07-19	Africa|hCoV-19/South Africa/KRISP-K002498/2020|EPI ISL 535397|B.1.1.206|South Africa|2020-08-05	0.0007397970	Africa
Africa|hCoV-19/Egypt/CUNCI-HGC7I07/2020|EPI ISL 529145|B.1|Egypt|2020-07-19	Africa|hCoV-19/South Africa/KRISP-K002498/2020|EPI ISL 535397|B.1.1.206|South Africa|2020-08-05	0.0004370336	Africa
Africa|hCoV-19/Egypt/EGY-020/2020|EPI ISL 526975|B.1|Egypt|2020-08-14	Africa|hCoV-19/South Africa/KRISP-K002498/2020|EPI ISL 535397|B.1.1.206|South Africa|2020-08-05	0.0004369705	Africa
Africa|hCoV-19/Egypt/EGY-041/2020|EPI ISL 526997|B.1|Egypt|2020-08-22	Africa|hCoV-19/South Africa/KRISP-K002498/2020|EPI ISL 535397|B.1.1.206|South Africa|2020-08-05	0.0004369705	Africa
Africa|hCoV-19/Egypt/EGY-S031/2020|EPI ISL 526986|B.1|Egypt|2020-08-17	Africa|hCoV-19/South Africa/KRISP-K002498/2020|EPI ISL 535397|B.1.1.206|South Africa|2020-08-05	0.0004369705	Africa
Africa|hCoV-19/Egypt/HCoV2-Egy-002/2020|EPI ISL 510532|B.1|Egypt|2020-06-02	Africa|hCoV-19/South Africa/KRISP-K002498/2020|EPI ISL 535397|B.1.1.206|South Africa|2020-08-05	0.0004369705	Africa
Africa|hCoV-19/Egypt/MASRI-005/2020|EPI ISL 482759|B.1|Egypt|2020-04-30	Africa|hCoV-19/South Africa/KRISP-K002498/2020|EPI ISL 535397|B.1.1.206|South Africa|2020-08-05	0.0003024672	Africa
Africa|hCoV-19/Egypt/MASRI-007/2020|EPI ISL 482760|B.1|Egypt|2020-04-28	Africa|hCoV-19/South Africa/KRISP-K002498/2020|EPI ISL 535397|B.1.1.206|South Africa|2020-08-05	0.0003699406	Africa
Africa|hCoV-19/Egypt/MASRI-008/2020|EPI ISL 482761|B.1|Egypt|2020-04-30	Africa|hCoV-19/South Africa/KRISP-K002498/2020|EPI ISL 535397|B.1.1.206|South Africa|2020-08-05	0.0003042799	Africa
Africa|hCoV-19/Egypt/MASRI-009/2020|EPI ISL 483035|A|Egypt|2020-04-30	Africa|hCoV-19/South Africa/KRISP-K002498/2020|EPI ISL 535397|B.1.1.206|South Africa|2020-08-05	0.0006051278	Africa
Africa|hCoV-19/Egypt/MASRI-011/2020|EPI ISL 482762|B.1|Egypt|2020-05-05	Africa|hCoV-19/South Africa/KRISP-K002498/2020|EPI ISL 535397|B.1.1.206|South Africa|2020-08-05	0.0003697790	Africa
Africa|hCoV-19/Egypt/MASRI-012/2020|EPI ISL 482763|B.1|Egypt|2020-05-05	Africa|hCoV-19/South Africa/KRISP-K002498/2020|EPI ISL 535397|B.1.1.206|South Africa|2020-08-05	0.0002688543	Africa
Africa|hCoV-19/Egypt/MASRI-014/2020|EPI ISL 482765|B.1|Egypt|2020-04-30	Africa|hCoV-19/South Africa/KRISP-K002498/2020|EPI ISL 535397|B.1.1.206|South Africa|2020-08-05	0.0005043068	Africa
Africa|hCoV-19/Egypt/MASRI-015/2020|EPI ISL 482766|B.1.36|Egypt|2020-05-11	Africa|hCoV-19/South Africa/KRISP-K002498/2020|EPI ISL 535397|B.1.1.206|South Africa|2020-08-05	0.0005714940	Africa
Africa|hCoV-19/Egypt/MASRI-016/2020|EPI ISL 482767|B.1|Egypt|2020-05-11	Africa|hCoV-19/South Africa/KRISP-K002498/2020|EPI ISL 535397|B.1.1.206|South Africa|2020-08-05	0.0005046461	Africa
Africa|hCoV-19/Egypt/MASRI-018/2020|EPI ISL 483036|A|Egypt|2020-05-10	Africa|hCoV-19/South Africa/KRISP-K002498/2020|EPI ISL 535397|B.1.1.206|South Africa|2020-08-05	0.0007449306	Africa
Africa|hCoV-19/Egypt/MASRI-020/2020|EPI ISL 483037|B.1|Egypt|2020-05-13	Africa|hCoV-19/South Africa/KRISP-K002498/2020|EPI ISL 535397|B.1.1.206|South Africa|2020-08-05	0.0005773813	Africa
Africa|hCoV-19/Egypt/MASRI-022/2020|EPI ISL 482768|B.1.255|Egypt|2020-05-13	Africa|hCoV-19/South Africa/KRISP-K002498/2020|EPI ISL 535397|B.1.1.206|South Africa|2020-08-05	0.0005050228	Africa
Africa|hCoV-19/Egypt/MASRI-023/2020|EPI ISL 482769|B.1|Egypt|2020-05-11	Africa|hCoV-19/South Africa/KRISP-K002498/2020|EPI ISL 535397|B.1.1.206|South Africa|2020-08-05	0.0003028120	Africa
Africa|hCoV-19/Egypt/MASRI-024/2020|EPI ISL 482770|B.1|Egypt|2020-05-11	Africa|hCoV-19/South Africa/KRISP-K002498/2020|EPI ISL 535397|B.1.1.206|South Africa|2020-08-05	0.0003697169	Africa
Africa|hCoV-19/Egypt/MASRI-025/2020|EPI ISL 482771|B.1|Egypt|2020-05-10	Africa|hCoV-19/South Africa/KRISP-K002498/2020|EPI ISL 535397|B.1.1.206|South Africa|2020-08-05	0.0005044475	Africa
Africa|hCoV-19/Egypt/MASRI-026/2020|EPI ISL 482772|B.1|Egypt|2020-05-10	Africa|hCoV-19/South Africa/KRISP-K002498/2020|EPI ISL 535397|B.1.1.206|South Africa|2020-08-05	0.0004370379	Africa
Africa|hCoV-19/Egypt/MASRI-027/2020|EPI ISL 482773|B.1.1.123|Egypt|2020-05-08	Africa|hCoV-19/South Africa/KRISP-K002498/2020|EPI ISL 535397|B.1.1.206|South Africa|2020-08-05	0.0002357251	Africa
Africa|hCoV-19/Egypt/MASRI-028/2020|EPI ISL 483038|B.1|Egypt|2020-05-13	Africa|hCoV-19/South Africa/KRISP-K002498/2020|EPI ISL 535397|B.1.1.206|South Africa|2020-08-05	0.0004369662	Africa
Africa|hCoV-19/Egypt/MASRI-029/2020|EPI ISL 482774|B.1|Egypt|2020-05-13	Africa|hCoV-19/South Africa/KRISP-K002498/2020|EPI ISL 535397|B.1.1.206|South Africa|2020-08-05	0.0003697293	Africa
Africa|hCoV-19/Egypt/MASRI-10/2020|EPI ISL 475752|B.1.255|Egypt|2020-05	Africa|hCoV-19/South Africa/KRISP-K002498/2020|EPI ISL 535397|B.1.1.206|South Africa|2020-08-05	0.0004707291	Africa
Africa|hCoV-19/Egypt/MASRI-11/2020|EPI ISL 475753|B.1.36|Egypt|2020-05	Africa|hCoV-19/South Africa/KRISP-K002498/2020|EPI ISL 535397|B.1.1.206|South Africa|2020-08-05	0.0006051174	Africa
Africa|hCoV-19/Egypt/MASRI-14/2020|EPI ISL 475749|B.1|Egypt|2020-05	Africa|hCoV-19/South Africa/KRISP-K002498/2020|EPI ISL 535397|B.1.1.206|South Africa|2020-08-05	0.0003361108	Africa
Africa|hCoV-19/Egypt/MASRI-15/2020|EPI ISL 475750|B.1.1|Egypt|2020-05	Africa|hCoV-19/South Africa/KRISP-K002498/2020|EPI ISL 535397|B.1.1.206|South Africa|2020-08-05	0.0004735870	Africa
Africa|hCoV-19/Egypt/MASRI-2/2020|EPI ISL 475745|B.1|Egypt|2020-05	Africa|hCoV-19/South Africa/KRISP-K002498/2020|EPI ISL 535397|B.1.1.206|South Africa|2020-08-05	0.0003697044	Africa
Africa|hCoV-19/Egypt/MASRI-3/2020|EPI ISL 475746|A|Egypt|2020-05	Africa|hCoV-19/South Africa/KRISP-K002498/2020|EPI ISL 535397|B.1.1.206|South Africa|2020-08-05	0.0006387996	Africa
Africa|hCoV-19/Egypt/MASRI-6/2020|EPI ISL 475747|B.1.255|Egypt|2020-05	Africa|hCoV-19/South Africa/KRISP-K002498/2020|EPI ISL 535397|B.1.1.206|South Africa|2020-08-05	0.0003697045	Africa
Africa|hCoV-19/Egypt/MASRI-9/2020|EPI ISL 475751|B.1.1.1|Egypt|2020-05	Africa|hCoV-19/South Africa/KRISP-K002498/2020|EPI ISL 535397|B.1.1.206|South Africa|2020-08-05	0.0005379744	Africa
Africa|hCoV-19/Egypt/NRC-01/2020|EPI ISL 430820|B.1|Egypt|2020-03-18	Africa|hCoV-19/South Africa/KRISP-K002498/2020|EPI ISL 535397|B.1.1.206|South Africa|2020-08-05	0.0003374535	Africa
Africa|hCoV-19/Egypt/NRC-03/2020|EPI ISL 430819|B.1.246|Egypt|2020-03-18	Africa|hCoV-19/South Africa/KRISP-K002498/2020|EPI ISL 535397|B.1.1.206|South Africa|2020-08-05	0.0003709547	Africa
Africa|hCoV-19/Gabon/ITM-K011/2020|EPI ISL 539573|A|Gabon|2020-03-22	Africa|hCoV-19/South Africa/KRISP-K002498/2020|EPI ISL 535397|B.1.1.206|South Africa|2020-08-05	0.0005714846	Africa
Africa|hCoV-19/Gabon/ITM-K023/2020|EPI ISL 539574|B.1.178|Gabon|2020-03-27	Africa|hCoV-19/South Africa/KRISP-K002498/2020|EPI ISL 535397|B.1.1.206|South Africa|2020-08-05	0.0003360815	Africa
Africa|hCoV-19/Gabon/ITM-K027/2020|EPI ISL 539575|A|Gabon|2020-03-27	Africa|hCoV-19/South Africa/KRISP-K002498/2020|EPI ISL 535397|B.1.1.206|South Africa|2020-08-05	0.0005714712	Africa
Africa|hCoV-19/Gabon/ITM-K028/2020|EPI ISL 539576|B.1.292|Gabon|2020-03-27	Africa|hCoV-19/South Africa/KRISP-K002498/2020|EPI ISL 535397|B.1.1.206|South Africa|2020-08-05	0.0003360882	Africa
Africa|hCoV-19/Gambia/0214/2020|EPI ISL 471158|B.1|Gambia|2020-03-29	Africa|hCoV-19/South Africa/KRISP-K002498/2020|EPI ISL 535397|B.1.1.206|South Africa|2020-08-05	0.0003029740	Africa
Africa|hCoV-19/Gambia/0268/2020|EPI ISL 471159|B.1.1|Gambia|2020-03-21	Africa|hCoV-19/South Africa/KRISP-K002498/2020|EPI ISL 535397|B.1.1.206|South Africa|2020-08-05	0.0001696361	Africa
Africa|hCoV-19/Gambia/0278/2020|EPI ISL 471160|B.1.1|Gambia|2020-03-20	Africa|hCoV-19/South Africa/KRISP-K002498/2020|EPI ISL 535397|B.1.1.206|South Africa|2020-08-05	0.0001698839	Africa
Africa|hCoV-19/Gambia/0528/2020|EPI ISL 471161|B.1.1.293|Gambia|2020-04-30	Africa|hCoV-19/South Africa/KRISP-K002498/2020|EPI ISL 535397|B.1.1.206|South Africa|2020-08-05	0.0002067729	Africa
Africa|hCoV-19/Gambia/0531/2020|EPI ISL 471162|B.1.1.293|Gambia|2020-04-30	Africa|hCoV-19/South Africa/KRISP-K002498/2020|EPI ISL 535397|B.1.1.206|South Africa|2020-08-05	0.0002067872	Africa
Africa|hCoV-19/Gambia/0536/2020|EPI ISL 471163|B.1.1.293|Gambia|2020-04-30	Africa|hCoV-19/South Africa/KRISP-K002498/2020|EPI ISL 535397|B.1.1.206|South Africa|2020-08-05	0.0002016183	Africa
Africa|hCoV-19/Gambia/0547/2020|EPI ISL 471164|B.1.1.293|Gambia|2020-04-30	Africa|hCoV-19/South Africa/KRISP-K002498/2020|EPI ISL 535397|B.1.1.206|South Africa|2020-08-05	0.0002019372	Africa
Africa|hCoV-19/Gambia/0548/2020|EPI ISL 471165|B.1.5|Gambia|2020-04-30	Africa|hCoV-19/South Africa/KRISP-K002498/2020|EPI ISL 535397|B.1.1.206|South Africa|2020-08-05	0.0001391068	Africa
Africa|hCoV-19/Gambia/1090/2020|EPI ISL 471166|B.1.1|Gambia|2020-05-04	Africa|hCoV-19/South Africa/KRISP-K002498/2020|EPI ISL 535397|B.1.1.206|South Africa|2020-08-05	0.0002371382	Africa
Africa|hCoV-19/Gambia/1094/2020|EPI ISL 471167|B.1.1.293|Gambia|2020-05-04	Africa|hCoV-19/South Africa/KRISP-K002498/2020|EPI ISL 535397|B.1.1.206|South Africa|2020-08-05	0.0002016183	Africa
Africa|hCoV-19/Gambia/1251/2020|EPI ISL 471168|B.1.1.293|Gambia|2020-05-07	Africa|hCoV-19/South Africa/KRISP-K002498/2020|EPI ISL 535397|B.1.1.206|South Africa|2020-08-05	0.0002067729	Africa
Africa|hCoV-19/Gambia/1264/2020|EPI ISL 471169|B.1.1|Gambia|2020-05-07	Africa|hCoV-19/South Africa/KRISP-K002498/2020|EPI ISL 535397|B.1.1.206|South Africa|2020-08-05	0.0001694063	Africa
Africa|hCoV-19/Gambia/1271/2020|EPI ISL 471170|B.1.1|Gambia|2020-05-07	Africa|hCoV-19/South Africa/KRISP-K002498/2020|EPI ISL 535397|B.1.1.206|South Africa|2020-08-05	0.0001696246	Africa
Africa|hCoV-19/Gambia/1277/2020|EPI ISL 471171|B.1.1.293|Gambia|2020-05-07	Africa|hCoV-19/South Africa/KRISP-K002498/2020|EPI ISL 535397|B.1.1.206|South Africa|2020-08-05	0.0002016183	Africa
Africa|hCoV-19/Gambia/3668/2020|EPI ISL 560992|B.1.5.12|Gambia|2020-07-30	Africa|hCoV-19/South Africa/KRISP-K002498/2020|EPI ISL 535397|B.1.1.206|South Africa|2020-08-05	0.0005079524	Africa
Africa|hCoV-19/Gambia/3670/2020|EPI ISL 560993|B.1.5.12|Gambia|2020-07-30	Africa|hCoV-19/South Africa/KRISP-K002498/2020|EPI ISL 535397|B.1.1.206|South Africa|2020-08-05	0.0005121137	Africa
Africa|hCoV-19/Gambia/3671/2020|EPI ISL 560994|B.1.1.293|Gambia|2020-07-30	Africa|hCoV-19/South Africa/KRISP-K002498/2020|EPI ISL 535397|B.1.1.206|South Africa|2020-08-05	0.0002708464	Africa
Africa|hCoV-19/Gambia/3673/2020|EPI ISL 560995|B.1.5|Gambia|2020-07-30	Africa|hCoV-19/South Africa/KRISP-K002498/2020|EPI ISL 535397|B.1.1.206|South Africa|2020-08-05	0.0002708976	Africa
Africa|hCoV-19/Gambia/3676/2020|EPI ISL 560996|B.1.5|Gambia|2020-07-30	Africa|hCoV-19/South Africa/KRISP-K002498/2020|EPI ISL 535397|B.1.1.206|South Africa|2020-08-05	0.0002757695	Africa
Africa|hCoV-19/Gambia/3678/2020|EPI ISL 560997|B.1.292|Gambia|2020-07-30	Africa|hCoV-19/South Africa/KRISP-K002498/2020|EPI ISL 535397|B.1.1.206|South Africa|2020-08-05	0.0003697169	Africa
Africa|hCoV-19/Gambia/3679/2020|EPI ISL 560998|B.1.5.12|Gambia|2020-07-30	Africa|hCoV-19/South Africa/KRISP-K002498/2020|EPI ISL 535397|B.1.1.206|South Africa|2020-08-05	0.0004438514	Africa
Africa|hCoV-19/Gambia/3680/2020|EPI ISL 560999|B.1.5|Gambia|2020-07-30	Africa|hCoV-19/South Africa/KRISP-K002498/2020|EPI ISL 535397|B.1.1.206|South Africa|2020-08-05	0.0002758741	Africa
Africa|hCoV-19/Gambia/3683/2020|EPI ISL 561000|B.1.292|Gambia|2020-07-30	Africa|hCoV-19/South Africa/KRISP-K002498/2020|EPI ISL 535397|B.1.1.206|South Africa|2020-08-05	0.0004033356	Africa
Africa|hCoV-19/Gambia/3703/2020|EPI ISL 561001|B.1.5.12|Gambia|2020-07-30	Africa|hCoV-19/South Africa/KRISP-K002498/2020|EPI ISL 535397|B.1.1.206|South Africa|2020-08-05	0.0004369661	Africa
Africa|hCoV-19/Gambia/3717/2020|EPI ISL 561002|B.1.5|Gambia|2020-07-30	Africa|hCoV-19/South Africa/KRISP-K002498/2020|EPI ISL 535397|B.1.1.206|South Africa|2020-08-05	0.0003072577	Africa
Africa|hCoV-19/Gambia/3724/2020|EPI ISL 561003|B.1.5.12|Gambia|2020-07-30	Africa|hCoV-19/South Africa/KRISP-K002498/2020|EPI ISL 535397|B.1.1.206|South Africa|2020-08-05	0.0004369661	Africa
Africa|hCoV-19/Gambia/3725/2020|EPI ISL 561004|B.1.1.293|Gambia|2020-07-30	Africa|hCoV-19/South Africa/KRISP-K002498/2020|EPI ISL 535397|B.1.1.206|South Africa|2020-08-05	0.0003360803	Africa
Africa|hCoV-19/Gambia/3728/2020|EPI ISL 561005|B.1.5|Gambia|2020-07-30	Africa|hCoV-19/South Africa/KRISP-K002498/2020|EPI ISL 535397|B.1.1.206|South Africa|2020-08-05	0.0002463102	Africa
Africa|hCoV-19/Gambia/3729/2020|EPI ISL 561006|B.1.5.12|Gambia|2020-07-30	Africa|hCoV-19/South Africa/KRISP-K002498/2020|EPI ISL 535397|B.1.1.206|South Africa|2020-08-05	0.0003697131	Africa
Africa|hCoV-19/Gambia/3732/2020|EPI ISL 561007|B.1.5|Gambia|2020-07-30	Africa|hCoV-19/South Africa/KRISP-K002498/2020|EPI ISL 535397|B.1.1.206|South Africa|2020-08-05	0.0003074780	Africa
Africa|hCoV-19/Gambia/3735/2020|EPI ISL 561008|B.1.5|Gambia|2020-07-30	Africa|hCoV-19/South Africa/KRISP-K002498/2020|EPI ISL 535397|B.1.1.206|South Africa|2020-08-05	0.0002412767	Africa
Africa|hCoV-19/Gambia/3737/2020|EPI ISL 561009|B.1.1.293|Gambia|2020-07-30	Africa|hCoV-19/South Africa/KRISP-K002498/2020|EPI ISL 535397|B.1.1.206|South Africa|2020-08-05	0.0003362498	Africa
Africa|hCoV-19/Gambia/3741/2020|EPI ISL 561010|B.1.5.12|Gambia|2020-07-30	Africa|hCoV-19/South Africa/KRISP-K002498/2020|EPI ISL 535397|B.1.1.206|South Africa|2020-08-05	0.0003755141	Africa
Africa|hCoV-19/Gambia/3743/2020|EPI ISL 561011|B.1.5.12|Gambia|2020-07-30	Africa|hCoV-19/South Africa/KRISP-K002498/2020|EPI ISL 535397|B.1.1.206|South Africa|2020-08-05	0.0005042307	Africa
Africa|hCoV-19/Gambia/3749/2020|EPI ISL 561012|B.1.5.12|Gambia|2020-07-30	Africa|hCoV-19/South Africa/KRISP-K002498/2020|EPI ISL 535397|B.1.1.206|South Africa|2020-08-05	0.0004369514	Africa
Africa|hCoV-19/Gambia/3761/2020|EPI ISL 561013|B.1.5.12|Gambia|2020-07-30	Africa|hCoV-19/South Africa/KRISP-K002498/2020|EPI ISL 535397|B.1.1.206|South Africa|2020-08-05	0.0004369514	Africa
Africa|hCoV-19/Gambia/3772/2020|EPI ISL 561025|B.1.5|Gambia|2020-07-30	Africa|hCoV-19/South Africa/KRISP-K002498/2020|EPI ISL 535397|B.1.1.206|South Africa|2020-08-05	0.0002787963	Africa
Africa|hCoV-19/Gambia/GC19-015/2020|EPI ISL 428855|B.1.1.8|Gambia|2020-03-17	Africa|hCoV-19/South Africa/KRISP-K002498/2020|EPI ISL 535397|B.1.1.206|South Africa|2020-08-05	0.0002016096	Africa
Africa|hCoV-19/Gambia/GC19-026/2020|EPI ISL 428856|B.6|Gambia|2020-03-21	Africa|hCoV-19/South Africa/KRISP-K002498/2020|EPI ISL 535397|B.1.1.206|South Africa|2020-08-05	0.0005378424	Africa
Africa|hCoV-19/Gambia/GC19-029/2020|EPI ISL 428857|B.1|Gambia|2020-04-20	Africa|hCoV-19/South Africa/KRISP-K002498/2020|EPI ISL 535397|B.1.1.206|South Africa|2020-08-05	0.0003361028	Africa
Africa|hCoV-19/Gambia/GC19-0479/2020|EPI ISL 561015|B.1.1.293|Gambia|2020-04-29	Africa|hCoV-19/South Africa/KRISP-K002498/2020|EPI ISL 535397|B.1.1.206|South Africa|2020-08-05	0.0002107444	Africa
Africa|hCoV-19/Gambia/GC19-0544/2020|EPI ISL 561016|B.1.5|Gambia|2020-05-01	Africa|hCoV-19/South Africa/KRISP-K002498/2020|EPI ISL 535397|B.1.1.206|South Africa|2020-08-05	0.0001049031	Africa
Africa|hCoV-19/Gambia/GC19-1385/2020|EPI ISL 561018|B.1.5|Gambia|2020-05-12	Africa|hCoV-19/South Africa/KRISP-K002498/2020|EPI ISL 535397|B.1.1.206|South Africa|2020-08-05	0.0001060487	Africa
Africa|hCoV-19/Gambia/GC19-1503/2020|EPI ISL 561021|B.1.1|Gambia|2020-05-14	Africa|hCoV-19/South Africa/KRISP-K002498/2020|EPI ISL 535397|B.1.1.206|South Africa|2020-08-05	0.0002688348	Africa
Africa|hCoV-19/Gambia/GC19-1527/2020|EPI ISL 561022|B.1.1.293|Gambia|2020-05-16	Africa|hCoV-19/South Africa/KRISP-K002498/2020|EPI ISL 535397|B.1.1.206|South Africa|2020-08-05	0.0002016387	Africa
Africa|hCoV-19/Gambia/GC19-1533/2020|EPI ISL 561023|B.1.1.264|Gambia|2020-05-16	Africa|hCoV-19/South Africa/KRISP-K002498/2020|EPI ISL 535397|B.1.1.206|South Africa|2020-08-05	0.0002089325	Africa
Africa|hCoV-19/Gambia/GC19-1572/2020|EPI ISL 561014|B.1.1|Gambia|2020-05-20	Africa|hCoV-19/South Africa/KRISP-K002498/2020|EPI ISL 535397|B.1.1.206|South Africa|2020-08-05	0.0001743132	Africa
Africa|hCoV-19/Gambia/GC19-1575/2020|EPI ISL 561026|B.1.1|Gambia|2020-05-20	Africa|hCoV-19/South Africa/KRISP-K002498/2020|EPI ISL 535397|B.1.1.206|South Africa|2020-08-05	0.0002081908	Africa
Africa|hCoV-19/Gambia/GC19-1606/2020|EPI ISL 561027|B.1.1|Gambia|2020-05-20	Africa|hCoV-19/South Africa/KRISP-K002498/2020|EPI ISL 535397|B.1.1.206|South Africa|2020-08-05	0.0002089394	Africa
Africa|hCoV-19/Gambia/GC19-1706/2020|EPI ISL 561028|B.1.5|Gambia|2020-05-22	Africa|hCoV-19/South Africa/KRISP-K002498/2020|EPI ISL 535397|B.1.1.206|South Africa|2020-08-05	0.0001049616	Africa
Africa|hCoV-19/Gambia/GC19-1814/2020|EPI ISL 561032|B.1.5|Gambia|2020-05-28	Africa|hCoV-19/South Africa/KRISP-K002498/2020|EPI ISL 535397|B.1.1.206|South Africa|2020-08-05	0.0001060111	Africa
Africa|hCoV-19/Gambia/GC19-1818/2020|EPI ISL 561034|B.1.1|Gambia|2020-05-28	Africa|hCoV-19/South Africa/KRISP-K002498/2020|EPI ISL 535397|B.1.1.206|South Africa|2020-08-05	0.0002688527	Africa
Africa|hCoV-19/Gambia/GC19-1983/2020|EPI ISL 561038|B.1.1|Gambia|2020-06-07	Africa|hCoV-19/South Africa/KRISP-K002498/2020|EPI ISL 535397|B.1.1.206|South Africa|2020-08-05	0.0002688443	Africa
Africa|hCoV-19/Gambia/GC19-2197/2020|EPI ISL 561040|B.1.292|Gambia|2020-06-26	Africa|hCoV-19/South Africa/KRISP-K002498/2020|EPI ISL 535397|B.1.1.206|South Africa|2020-08-05	0.0003727103	Africa
Africa|hCoV-19/Gambia/GC19-2427/2020|EPI ISL 561105|B.1.1.293|Gambia|2020-07-21	Africa|hCoV-19/South Africa/KRISP-K002498/2020|EPI ISL 535397|B.1.1.206|South Africa|2020-08-05	0.0003025170	Africa
Africa|hCoV-19/Gambia/GC19-2443/2020|EPI ISL 561106|B.1.5|Gambia|2020-07-21	Africa|hCoV-19/South Africa/KRISP-K002498/2020|EPI ISL 535397|B.1.1.206|South Africa|2020-08-05	0.0002121335	Africa
Africa|hCoV-19/Gambia/GC19-2450/2020|EPI ISL 561107|B.1.5.12|Gambia|2020-07-21	Africa|hCoV-19/South Africa/KRISP-K002498/2020|EPI ISL 535397|B.1.1.206|South Africa|2020-08-05	0.0004369720	Africa
Africa|hCoV-19/Gambia/GC19-2459/2020|EPI ISL 561108|B.1.1.293|Gambia|2020-07-21	Africa|hCoV-19/South Africa/KRISP-K002498/2020|EPI ISL 535397|B.1.1.206|South Africa|2020-08-05	0.0002710547	Africa
Africa|hCoV-19/Gambia/GC19-2469/2020|EPI ISL 561109|B.1.5|Gambia|2020-07-21	Africa|hCoV-19/South Africa/KRISP-K002498/2020|EPI ISL 535397|B.1.1.206|South Africa|2020-08-05	0.0002413016	Africa
Africa|hCoV-19/Gambia/GC19-2473/2020|EPI ISL 561110|B.1.5.12|Gambia|2020-07-21	Africa|hCoV-19/South Africa/KRISP-K002498/2020|EPI ISL 535397|B.1.1.206|South Africa|2020-08-05	0.0004706153	Africa
Africa|hCoV-19/Gambia/GC19-2498/2020|EPI ISL 561111|B.1.292|Gambia|2020-07-21	Africa|hCoV-19/South Africa/KRISP-K002498/2020|EPI ISL 535397|B.1.1.206|South Africa|2020-08-05	0.0004033221	Africa
Africa|hCoV-19/Gambia/GC19-2525/2020|EPI ISL 561113|B.1.1.293|Gambia|2020-07-21	Africa|hCoV-19/South Africa/KRISP-K002498/2020|EPI ISL 535397|B.1.1.206|South Africa|2020-08-05	0.0002688416	Africa
Africa|hCoV-19/Gambia/GC19-2526/2020|EPI ISL 561114|B.1.5.12|Gambia|2020-07-21	Africa|hCoV-19/South Africa/KRISP-K002498/2020|EPI ISL 535397|B.1.1.206|South Africa|2020-08-05	0.0004706247	Africa
Africa|hCoV-19/Gambia/GC19-2629/2020|EPI ISL 561123|B.1.5.12|Gambia|2020-07-21	Africa|hCoV-19/South Africa/KRISP-K002498/2020|EPI ISL 535397|B.1.1.206|South Africa|2020-08-05	0.0004405252	Africa
Africa|hCoV-19/Gambia/GC19-2632/2020|EPI ISL 561124|B.1.5.12|Gambia|2020-07-21	Africa|hCoV-19/South Africa/KRISP-K002498/2020|EPI ISL 535397|B.1.1.206|South Africa|2020-08-05	0.0004401970	Africa
Africa|hCoV-19/Gambia/GC19-2638/2020|EPI ISL 561126|B.1.5.12|Gambia|2020-07-21	Africa|hCoV-19/South Africa/KRISP-K002498/2020|EPI ISL 535397|B.1.1.206|South Africa|2020-08-05	0.0003816095	Africa
Africa|hCoV-19/Gambia/GC19-2652/2020|EPI ISL 561128|B.1.5.12|Gambia|2020-07-21	Africa|hCoV-19/South Africa/KRISP-K002498/2020|EPI ISL 535397|B.1.1.206|South Africa|2020-08-05	0.0003362621	Africa
Africa|hCoV-19/Gambia/GC19-2654/2020|EPI ISL 561130|B.1.292|Gambia|2020-07-21	Africa|hCoV-19/South Africa/KRISP-K002498/2020|EPI ISL 535397|B.1.1.206|South Africa|2020-08-05	0.0004369851	Africa
Africa|hCoV-19/Gambia/GC19-2663/2020|EPI ISL 561133|B.1.1.293|Gambia|2020-07-21	Africa|hCoV-19/South Africa/KRISP-K002498/2020|EPI ISL 535397|B.1.1.206|South Africa|2020-08-05	0.0003024530	Africa
Africa|hCoV-19/Gambia/GC19-2707/2020|EPI ISL 561134|B.1.1.293|Gambia|2020-07-21	Africa|hCoV-19/South Africa/KRISP-K002498/2020|EPI ISL 535397|B.1.1.206|South Africa|2020-08-05	0.0003385798	Africa
Africa|hCoV-19/Gambia/GC19-2711/2020|EPI ISL 561135|B.1.5.12|Gambia|2020-07-21	Africa|hCoV-19/South Africa/KRISP-K002498/2020|EPI ISL 535397|B.1.1.206|South Africa|2020-08-05	0.0004033140	Africa
Africa|hCoV-19/Gambia/GC19-2730/2020|EPI ISL 561136|B.1.5.12|Gambia|2020-07-21	Africa|hCoV-19/South Africa/KRISP-K002498/2020|EPI ISL 535397|B.1.1.206|South Africa|2020-08-05	0.0005418596	Africa
Africa|hCoV-19/Gambia/GC19-2731/2020|EPI ISL 561137|B.1.1.293|Gambia|2020-07-21	Africa|hCoV-19/South Africa/KRISP-K002498/2020|EPI ISL 535397|B.1.1.206|South Africa|2020-08-05	0.0002688597	Africa
Africa|hCoV-19/Gambia/GC19-2828/2020|EPI ISL 561150|B.1.361|Gambia|2020-07-24	Africa|hCoV-19/South Africa/KRISP-K002498/2020|EPI ISL 535397|B.1.1.206|South Africa|2020-08-05	0.0004033668	Africa
Africa|hCoV-19/Gambia/GC19-2842/2020|EPI ISL 561151|B.1.1|Gambia|2020-07-24	Africa|hCoV-19/South Africa/KRISP-K002498/2020|EPI ISL 535397|B.1.1.206|South Africa|2020-08-05	0.0003360916	Africa
Africa|hCoV-19/Gambia/GC19-2898/2020|EPI ISL 561153|B.1.5.12|Gambia|2020-07-24	Africa|hCoV-19/South Africa/KRISP-K002498/2020|EPI ISL 535397|B.1.1.206|South Africa|2020-08-05	0.0004033411	Africa
Africa|hCoV-19/Gambia/GC19-2904/2020|EPI ISL 561154|B.1.1|Gambia|2020-07-24	Africa|hCoV-19/South Africa/KRISP-K002498/2020|EPI ISL 535397|B.1.1.206|South Africa|2020-08-05	0.0003360803	Africa
Africa|hCoV-19/Gambia/GC19-2947/2020|EPI ISL 561155|B.1.5.12|Gambia|2020-07-24	Africa|hCoV-19/South Africa/KRISP-K002498/2020|EPI ISL 535397|B.1.1.206|South Africa|2020-08-05	0.0004369514	Africa
Africa|hCoV-19/Gambia/GC19-2973/2020|EPI ISL 561156|B.1.1.293|Gambia|2020-07-24	Africa|hCoV-19/South Africa/KRISP-K002498/2020|EPI ISL 535397|B.1.1.206|South Africa|2020-08-05	0.0002352261	Africa
Africa|hCoV-19/Gambia/GC19-2977/2020|EPI ISL 561157|B.1.1.293|Gambia|2020-07-24	Africa|hCoV-19/South Africa/KRISP-K002498/2020|EPI ISL 535397|B.1.1.206|South Africa|2020-08-05	0.0002352340	Africa
Africa|hCoV-19/Gambia/GC19-2985/2020|EPI ISL 561158|B.1.5.12|Gambia|2020-07-24	Africa|hCoV-19/South Africa/KRISP-K002498/2020|EPI ISL 535397|B.1.1.206|South Africa|2020-08-05	0.0003360815	Africa
Africa|hCoV-19/Gambia/GC19-2991/2020|EPI ISL 561159|B.1.1|Gambia|2020-07-24	Africa|hCoV-19/South Africa/KRISP-K002498/2020|EPI ISL 535397|B.1.1.206|South Africa|2020-08-05	0.0003025068	Africa
Africa|hCoV-19/Gambia/GC19-3064/2020|EPI ISL 561160|B.1.1|Gambia|2020-07-25	Africa|hCoV-19/South Africa/KRISP-K002498/2020|EPI ISL 535397|B.1.1.206|South Africa|2020-08-05	0.0003361029	Africa
Africa|hCoV-19/Gambia/GC19-3065/2020|EPI ISL 561161|B.1.5.12|Gambia|2020-07-25	Africa|hCoV-19/South Africa/KRISP-K002498/2020|EPI ISL 535397|B.1.1.206|South Africa|2020-08-05	0.0004786097	Africa
Africa|hCoV-19/Gambia/GC19-3081/2020|EPI ISL 561162|B.1.1|Gambia|2020-07-25	Africa|hCoV-19/South Africa/KRISP-K002498/2020|EPI ISL 535397|B.1.1.206|South Africa|2020-08-05	0.0003360915	Africa
Africa|hCoV-19/Gambia/GC19-3085/2020|EPI ISL 561163|B.1.1.293|Gambia|2020-07-25	Africa|hCoV-19/South Africa/KRISP-K002498/2020|EPI ISL 535397|B.1.1.206|South Africa|2020-08-05	0.0002708766	Africa
Africa|hCoV-19/Gambia/GC19-3087/2020|EPI ISL 561041|B.1.292|Gambia|2020-07-25	Africa|hCoV-19/South Africa/KRISP-K002498/2020|EPI ISL 535397|B.1.1.206|South Africa|2020-08-05	0.0004369411	Africa
Africa|hCoV-19/Gambia/GC19-3099/2020|EPI ISL 561164|B.1.1.242|Gambia|2020-07-25	Africa|hCoV-19/South Africa/KRISP-K002498/2020|EPI ISL 535397|B.1.1.206|South Africa|2020-08-05	0.0003024571	Africa
Africa|hCoV-19/Gambia/GC19-3110/2020|EPI ISL 561165|B.1.1.293|Gambia|2020-07-25	Africa|hCoV-19/South Africa/KRISP-K002498/2020|EPI ISL 535397|B.1.1.206|South Africa|2020-08-05	0.0002688443	Africa
Africa|hCoV-19/Gambia/GC19-3112/2020|EPI ISL 561166|B.1|Gambia|2020-07-25	Africa|hCoV-19/South Africa/KRISP-K002498/2020|EPI ISL 535397|B.1.1.206|South Africa|2020-08-05	0.0005042020	Africa
Africa|hCoV-19/Gambia/GC19-3113/2020|EPI ISL 561167|B.1.1.293|Gambia|2020-07-25	Africa|hCoV-19/South Africa/KRISP-K002498/2020|EPI ISL 535397|B.1.1.206|South Africa|2020-08-05	0.0002352261	Africa
Africa|hCoV-19/Gambia/GC19-3114/2020|EPI ISL 561168|B.1.1|Gambia|2020-07-25	Africa|hCoV-19/South Africa/KRISP-K002498/2020|EPI ISL 535397|B.1.1.206|South Africa|2020-08-05	0.0003360803	Africa
Africa|hCoV-19/Gambia/GC19-3135/2020|EPI ISL 561169|B.1.5.12|Gambia|2020-07-27	Africa|hCoV-19/South Africa/KRISP-K002498/2020|EPI ISL 535397|B.1.1.206|South Africa|2020-08-05	0.0003385844	Africa
Africa|hCoV-19/Gambia/GC19-3140/2020|EPI ISL 561042|B.1.5.12|Gambia|2020-07-27	Africa|hCoV-19/South Africa/KRISP-K002498/2020|EPI ISL 535397|B.1.1.206|South Africa|2020-08-05	0.0005042627	Africa
Africa|hCoV-19/Gambia/GC19-3145/2020|EPI ISL 561170|B.1.1|Gambia|2020-07-27	Africa|hCoV-19/South Africa/KRISP-K002498/2020|EPI ISL 535397|B.1.1.206|South Africa|2020-08-05	0.0003360916	Africa
Africa|hCoV-19/Gambia/GC19-3146/2020|EPI ISL 561171|B.1.5.12|Gambia|2020-07-27	Africa|hCoV-19/South Africa/KRISP-K002498/2020|EPI ISL 535397|B.1.1.206|South Africa|2020-08-05	0.0003386910	Africa
Africa|hCoV-19/Gambia/GC19-3165/2020|EPI ISL 561043|B.1.1.293|Gambia|2020-07-27	Africa|hCoV-19/South Africa/KRISP-K002498/2020|EPI ISL 535397|B.1.1.206|South Africa|2020-08-05	0.0002352261	Africa
Africa|hCoV-19/Gambia/GC19-3166/2020|EPI ISL 561044|B.1.5.12|Gambia|2020-07-27	Africa|hCoV-19/South Africa/KRISP-K002498/2020|EPI ISL 535397|B.1.1.206|South Africa|2020-08-05	0.0003385729	Africa
Africa|hCoV-19/Gambia/GC19-3189/2020|EPI ISL 561045|B.1.5|Gambia|2020-07-27	Africa|hCoV-19/South Africa/KRISP-K002498/2020|EPI ISL 535397|B.1.1.206|South Africa|2020-08-05	0.0002393187	Africa
Africa|hCoV-19/Gambia/GC19-3192/2020|EPI ISL 561046|B.1.5|Gambia|2020-07-27	Africa|hCoV-19/South Africa/KRISP-K002498/2020|EPI ISL 535397|B.1.1.206|South Africa|2020-08-05	0.0002031629	Africa
Africa|hCoV-19/Gambia/GC19-3193/2020|EPI ISL 561047|B.1.5.12|Gambia|2020-07-27	Africa|hCoV-19/South Africa/KRISP-K002498/2020|EPI ISL 535397|B.1.1.206|South Africa|2020-08-05	0.0003385615	Africa
Africa|hCoV-19/Gambia/GC19-3208/2020|EPI ISL 561048|B.1.5.12|Gambia|2020-07-27	Africa|hCoV-19/South Africa/KRISP-K002498/2020|EPI ISL 535397|B.1.1.206|South Africa|2020-08-05	0.0004063591	Africa
Africa|hCoV-19/Gambia/GC19-3209/2020|EPI ISL 561049|B.1.5.12|Gambia|2020-07-27	Africa|hCoV-19/South Africa/KRISP-K002498/2020|EPI ISL 535397|B.1.1.206|South Africa|2020-08-05	0.0003047404	Africa
Africa|hCoV-19/Gambia/GC19-3210/2020|EPI ISL 561050|B.1.5.12|Gambia|2020-07-27	Africa|hCoV-19/South Africa/KRISP-K002498/2020|EPI ISL 535397|B.1.1.206|South Africa|2020-08-05	0.0002775226	Africa
Africa|hCoV-19/Gambia/GC19-3214/2020|EPI ISL 561051|B.1.1.293|Gambia|2020-07-27	Africa|hCoV-19/South Africa/KRISP-K002498/2020|EPI ISL 535397|B.1.1.206|South Africa|2020-08-05	0.0002370121	Africa
Africa|hCoV-19/Gambia/GC19-3219/2020|EPI ISL 561052|B.1.5.12|Gambia|2020-07-27	Africa|hCoV-19/South Africa/KRISP-K002498/2020|EPI ISL 535397|B.1.1.206|South Africa|2020-08-05	0.0003361266	Africa
Africa|hCoV-19/Gambia/GC19-3246/2020|EPI ISL 561053|B.1.5.12|Gambia|2020-07-27	Africa|hCoV-19/South Africa/KRISP-K002498/2020|EPI ISL 535397|B.1.1.206|South Africa|2020-08-05	0.0003386027	Africa
Africa|hCoV-19/Gambia/GC19-3255/2020|EPI ISL 561054|B.1.177|Gambia|2020-07-27	Africa|hCoV-19/South Africa/KRISP-K002498/2020|EPI ISL 535397|B.1.1.206|South Africa|2020-08-05	0.0001692956	Africa
Africa|hCoV-19/Gambia/GC19-3266/2020|EPI ISL 561055|B.1.5|Gambia|2020-07-27	Africa|hCoV-19/South Africa/KRISP-K002498/2020|EPI ISL 535397|B.1.1.206|South Africa|2020-08-05	0.0001354200	Africa
Africa|hCoV-19/Gambia/GC19-3267/2020|EPI ISL 561056|B.1.5.12|Gambia|2020-07-27	Africa|hCoV-19/South Africa/KRISP-K002498/2020|EPI ISL 535397|B.1.1.206|South Africa|2020-08-05	0.0002708776	Africa
Africa|hCoV-19/Gambia/GC19-3278/2020|EPI ISL 561058|B.1.5.12|Gambia|2020-07-27	Africa|hCoV-19/South Africa/KRISP-K002498/2020|EPI ISL 535397|B.1.1.206|South Africa|2020-08-05	0.0003047022	Africa
Africa|hCoV-19/Gambia/GC19-3301/2020|EPI ISL 561059|B.1.5.12|Gambia|2020-07-27	Africa|hCoV-19/South Africa/KRISP-K002498/2020|EPI ISL 535397|B.1.1.206|South Africa|2020-08-05	0.0003047332	Africa
Africa|hCoV-19/Gambia/GC19-3317/2020|EPI ISL 561060|B.1.5|Gambia|2020-07-27	Africa|hCoV-19/South Africa/KRISP-K002498/2020|EPI ISL 535397|B.1.1.206|South Africa|2020-08-05	0.0002016841	Africa
Africa|hCoV-19/Gambia/GC19-3323/2020|EPI ISL 561061|B.1.5|Gambia|2020-07-27	Africa|hCoV-19/South Africa/KRISP-K002498/2020|EPI ISL 535397|B.1.1.206|South Africa|2020-08-05	0.0001693030	Africa
Africa|hCoV-19/Gambia/GC19-3358/2020|EPI ISL 561062|B.1.1.293|Gambia|2020-07-27	Africa|hCoV-19/South Africa/KRISP-K002498/2020|EPI ISL 535397|B.1.1.206|South Africa|2020-08-05	0.0003360802	Africa
Africa|hCoV-19/Gambia/GC19-3365/2020|EPI ISL 561063|B.1.5.12|Gambia|2020-07-27	Africa|hCoV-19/South Africa/KRISP-K002498/2020|EPI ISL 535397|B.1.1.206|South Africa|2020-08-05	0.0003724668	Africa
Africa|hCoV-19/Gambia/GC19-3373/2020|EPI ISL 561064|B.1.5|Gambia|2020-07-27	Africa|hCoV-19/South Africa/KRISP-K002498/2020|EPI ISL 535397|B.1.1.206|South Africa|2020-08-05	0.0002370211	Africa
Africa|hCoV-19/Gambia/GC19-3374/2020|EPI ISL 561065|B.1.5.12|Gambia|2020-07-27	Africa|hCoV-19/South Africa/KRISP-K002498/2020|EPI ISL 535397|B.1.1.206|South Africa|2020-08-05	0.0003385729	Africa
Africa|hCoV-19/Gambia/GC19-3375/2020|EPI ISL 561066|B.1.5.12|Gambia|2020-07-27	Africa|hCoV-19/South Africa/KRISP-K002498/2020|EPI ISL 535397|B.1.1.206|South Africa|2020-08-05	0.0003047022	Africa
Africa|hCoV-19/Gambia/GC19-3380/2020|EPI ISL 561067|B.1.5.12|Gambia|2020-07-27	Africa|hCoV-19/South Africa/KRISP-K002498/2020|EPI ISL 535397|B.1.1.206|South Africa|2020-08-05	0.0003385959	Africa
Africa|hCoV-19/Gambia/GC19-3381/2020|EPI ISL 561068|B.1.5.12|Gambia|2020-07-27	Africa|hCoV-19/South Africa/KRISP-K002498/2020|EPI ISL 535397|B.1.1.206|South Africa|2020-08-05	0.0005042188	Africa
Africa|hCoV-19/Gambia/GC19-3396/2020|EPI ISL 561069|B.1.5.12|Gambia|2020-07-27	Africa|hCoV-19/South Africa/KRISP-K002498/2020|EPI ISL 535397|B.1.1.206|South Africa|2020-08-05	0.0004705948	Africa
Africa|hCoV-19/Gambia/GC19-3398/2020|EPI ISL 561070|B.1.1.242|Gambia|2020-07-27	Africa|hCoV-19/South Africa/KRISP-K002498/2020|EPI ISL 535397|B.1.1.206|South Africa|2020-08-05	0.0004033046	Africa
Africa|hCoV-19/Gambia/GC19-3399/2020|EPI ISL 561172|B.1.5|Gambia|2020-07-27	Africa|hCoV-19/South Africa/KRISP-K002498/2020|EPI ISL 535397|B.1.1.206|South Africa|2020-08-05	0.0002352838	Africa
Africa|hCoV-19/Gambia/GC19-3400/2020|EPI ISL 561173|B.1.5|Gambia|2020-07-27	Africa|hCoV-19/South Africa/KRISP-K002498/2020|EPI ISL 535397|B.1.1.206|South Africa|2020-08-05	0.0003025038	Africa
Africa|hCoV-19/Gambia/GC19-3407/2020|EPI ISL 561174|B.1.1.242|Gambia|2020-07-27	Africa|hCoV-19/South Africa/KRISP-K002498/2020|EPI ISL 535397|B.1.1.206|South Africa|2020-08-05	0.0002688815	Africa
Africa|hCoV-19/Gambia/GC19-3411/2020|EPI ISL 561175|B.1.5.12|Gambia|2020-07-27	Africa|hCoV-19/South Africa/KRISP-K002498/2020|EPI ISL 535397|B.1.1.206|South Africa|2020-08-05	0.0004097482	Africa
Africa|hCoV-19/Gambia/GC19-3418/2020|EPI ISL 561176|B.1.1.242|Gambia|2020-07-27	Africa|hCoV-19/South Africa/KRISP-K002498/2020|EPI ISL 535397|B.1.1.206|South Africa|2020-08-05	0.0003360962	Africa
Africa|hCoV-19/Gambia/GC19-3429/2020|EPI ISL 561178|B.1.5.12|Gambia|2020-07-27	Africa|hCoV-19/South Africa/KRISP-K002498/2020|EPI ISL 535397|B.1.1.206|South Africa|2020-08-05	0.0003360815	Africa
Africa|hCoV-19/Gambia/GC19-3432/2020|EPI ISL 561179|B.1.5.12|Gambia|2020-07-27	Africa|hCoV-19/South Africa/KRISP-K002498/2020|EPI ISL 535397|B.1.1.206|South Africa|2020-08-05	0.0005080244	Africa
Africa|hCoV-19/Gambia/GC19-3438/2020|EPI ISL 561180|B.1.5.12|Gambia|2020-07-27	Africa|hCoV-19/South Africa/KRISP-K002498/2020|EPI ISL 535397|B.1.1.206|South Africa|2020-08-05	0.0004706216	Africa
Africa|hCoV-19/Gambia/GC19-3445/2020|EPI ISL 561181|B.1.5.12|Gambia|2020-07-27	Africa|hCoV-19/South Africa/KRISP-K002498/2020|EPI ISL 535397|B.1.1.206|South Africa|2020-08-05	0.0005378443	Africa
Africa|hCoV-19/Gambia/GC19-3448/2020|EPI ISL 561183|B.1.5|Gambia|2020-07-27	Africa|hCoV-19/South Africa/KRISP-K002498/2020|EPI ISL 535397|B.1.1.206|South Africa|2020-08-05	0.0002734912	Africa
Africa|hCoV-19/Gambia/GC19-3497/2020|EPI ISL 561184|B.1.5.12|Gambia|2020-07-27	Africa|hCoV-19/South Africa/KRISP-K002498/2020|EPI ISL 535397|B.1.1.206|South Africa|2020-08-05	0.0004705632	Africa
Africa|hCoV-19/Gambia/GC19-3503/2020|EPI ISL 561186|B.1.5.12|Gambia|2020-07-27	Africa|hCoV-19/South Africa/KRISP-K002498/2020|EPI ISL 535397|B.1.1.206|South Africa|2020-08-05	0.0003755179	Africa
Africa|hCoV-19/Gambia/GC19-3504/2020|EPI ISL 561187|B.1.5.12|Gambia|2020-07-27	Africa|hCoV-19/South Africa/KRISP-K002498/2020|EPI ISL 535397|B.1.1.206|South Africa|2020-08-05	0.0004402120	Africa
Africa|hCoV-19/Gambia/GC19-3505/2020|EPI ISL 561188|B.1.5.12|Gambia|2020-07-27	Africa|hCoV-19/South Africa/KRISP-K002498/2020|EPI ISL 535397|B.1.1.206|South Africa|2020-08-05	0.0004033466	Africa
Africa|hCoV-19/Gambia/GC19-3529/2020|EPI ISL 561191|B.1.5.12|Gambia|2020-07-27	Africa|hCoV-19/South Africa/KRISP-K002498/2020|EPI ISL 535397|B.1.1.206|South Africa|2020-08-05	0.0004706059	Africa
Africa|hCoV-19/Gambia/GC19-3530/2020|EPI ISL 561192|B.1.5.12|Gambia|2020-07-27	Africa|hCoV-19/South Africa/KRISP-K002498/2020|EPI ISL 535397|B.1.1.206|South Africa|2020-08-05	0.0003447226	Africa
Africa|hCoV-19/Gambia/GC19-3533/2020|EPI ISL 561193|B.1.1.293|Gambia|2020-07-27	Africa|hCoV-19/South Africa/KRISP-K002498/2020|EPI ISL 535397|B.1.1.206|South Africa|2020-08-05	0.0002688687	Africa
Africa|hCoV-19/Gambia/GC19-3535/2020|EPI ISL 561194|B.1.1.242|Gambia|2020-07-27	Africa|hCoV-19/South Africa/KRISP-K002498/2020|EPI ISL 535397|B.1.1.206|South Africa|2020-08-05	0.0003360849	Africa
Africa|hCoV-19/Gambia/GC19-3550/2020|EPI ISL 561195|B.1.5.12|Gambia|2020-07-27	Africa|hCoV-19/South Africa/KRISP-K002498/2020|EPI ISL 535397|B.1.1.206|South Africa|2020-08-05	0.0004369764	Africa
Africa|hCoV-19/Gambia/GC19-3565/2020|EPI ISL 561196|B.1.5.12|Gambia|2020-07-27	Africa|hCoV-19/South Africa/KRISP-K002498/2020|EPI ISL 535397|B.1.1.206|South Africa|2020-08-05	0.0003696971	Africa
Africa|hCoV-19/Gambia/GC19-3578/2020|EPI ISL 561197|B.1.5.12|Gambia|2020-07-27	Africa|hCoV-19/South Africa/KRISP-K002498/2020|EPI ISL 535397|B.1.1.206|South Africa|2020-08-05	0.0004035039	Africa
Africa|hCoV-19/Gambia/GC19-3629/2020|EPI ISL 561199|B.1.5.12|Gambia|2020-07-27	Africa|hCoV-19/South Africa/KRISP-K002498/2020|EPI ISL 535397|B.1.1.206|South Africa|2020-08-05	0.0005042409	Africa
Africa|hCoV-19/Gambia/GC19-3656/2020|EPI ISL 561201|B.1.5.12|Gambia|2020-07-27	Africa|hCoV-19/South Africa/KRISP-K002498/2020|EPI ISL 535397|B.1.1.206|South Africa|2020-08-05	0.0004033547	Africa
Africa|hCoV-19/Gambia/GC19-3659/2020|EPI ISL 561202|B.1.1|Gambia|2020-07-27	Africa|hCoV-19/South Africa/KRISP-K002498/2020|EPI ISL 535397|B.1.1.206|South Africa|2020-08-05	0.0003024997	Africa
Africa|hCoV-19/Gambia/GC19-3666/2020|EPI ISL 561204|B.1.5.12|Gambia|2020-07-27	Africa|hCoV-19/South Africa/KRISP-K002498/2020|EPI ISL 535397|B.1.1.206|South Africa|2020-08-05	0.0004744375	Africa
Africa|hCoV-19/Gambia/GC19-3769/2020|EPI ISL 561072|B.1.292|Gambia|2020-07-27	Africa|hCoV-19/South Africa/KRISP-K002498/2020|EPI ISL 535397|B.1.1.206|South Africa|2020-08-05	0.0004096446	Africa
Africa|hCoV-19/Gambia/GC19-3773/2020|EPI ISL 561073|B.1.5.12|Gambia|2020-07-27	Africa|hCoV-19/South Africa/KRISP-K002498/2020|EPI ISL 535397|B.1.1.206|South Africa|2020-08-05	0.0004705948	Africa
Africa|hCoV-19/Gambia/GC19-3774/2020|EPI ISL 561074|B.1.5.12|Gambia|2020-07-27	Africa|hCoV-19/South Africa/KRISP-K002498/2020|EPI ISL 535397|B.1.1.206|South Africa|2020-08-05	0.0004369720	Africa
Africa|hCoV-19/Gambia/GC19-3794/2020|EPI ISL 561078|B.1.5.12|Gambia|2020-07-27	Africa|hCoV-19/South Africa/KRISP-K002498/2020|EPI ISL 535397|B.1.1.206|South Africa|2020-08-05	0.0004438030	Africa
Africa|hCoV-19/Gambia/GC19-3796/2020|EPI ISL 561079|B.1.5.12|Gambia|2020-07-27	Africa|hCoV-19/South Africa/KRISP-K002498/2020|EPI ISL 535397|B.1.1.206|South Africa|2020-08-05	0.0004705725	Africa
Africa|hCoV-19/Gambia/GC19-3798/2020|EPI ISL 561080|B.1.1.242|Gambia|2020-07-27	Africa|hCoV-19/South Africa/KRISP-K002498/2020|EPI ISL 535397|B.1.1.206|South Africa|2020-08-05	0.0003732972	Africa
Africa|hCoV-19/Gambia/GC19-3799/2020|EPI ISL 561081|B.1.1.242|Gambia|2020-07-27	Africa|hCoV-19/South Africa/KRISP-K002498/2020|EPI ISL 535397|B.1.1.206|South Africa|2020-08-05	0.0003696723	Africa
Africa|hCoV-19/Gambia/GC19-3802/2020|EPI ISL 561082|B.1.5.12|Gambia|2020-07-27	Africa|hCoV-19/South Africa/KRISP-K002498/2020|EPI ISL 535397|B.1.1.206|South Africa|2020-08-05	0.0005042120	Africa
Africa|hCoV-19/Gambia/GC19-3805/2020|EPI ISL 561083|B.1.5.12|Gambia|2020-07-27	Africa|hCoV-19/South Africa/KRISP-K002498/2020|EPI ISL 535397|B.1.1.206|South Africa|2020-08-05	0.0004705837	Africa
Africa|hCoV-19/Gambia/GC19-3806/2020|EPI ISL 561084|B.1.1.293|Gambia|2020-07-27	Africa|hCoV-19/South Africa/KRISP-K002498/2020|EPI ISL 535397|B.1.1.206|South Africa|2020-08-05	0.0002688470	Africa
Africa|hCoV-19/Gambia/GC19-3807/2020|EPI ISL 561085|B.1.1.293|Gambia|2020-07-27	Africa|hCoV-19/South Africa/KRISP-K002498/2020|EPI ISL 535397|B.1.1.206|South Africa|2020-08-05	0.0003024823	Africa
Africa|hCoV-19/Gambia/GC19-3812/2020|EPI ISL 561086|B.1.1.293|Gambia|2020-07-27	Africa|hCoV-19/South Africa/KRISP-K002498/2020|EPI ISL 535397|B.1.1.206|South Africa|2020-08-05	0.0003367886	Africa
Africa|hCoV-19/Gambia/GC19-3813/2020|EPI ISL 561087|B.1.1.293|Gambia|2020-07-27	Africa|hCoV-19/South Africa/KRISP-K002498/2020|EPI ISL 535397|B.1.1.206|South Africa|2020-08-05	0.0003024722	Africa
Africa|hCoV-19/Gambia/GC19-3814/2020|EPI ISL 561088|B.1|Gambia|2020-07-27	Africa|hCoV-19/South Africa/KRISP-K002498/2020|EPI ISL 535397|B.1.1.206|South Africa|2020-08-05	0.0005715438	Africa
Africa|hCoV-19/Gambia/GC19-3816/2020|EPI ISL 561089|B.1.1.293|Gambia|2020-07-27	Africa|hCoV-19/South Africa/KRISP-K002498/2020|EPI ISL 535397|B.1.1.206|South Africa|2020-08-05	0.0002708583	Africa
Africa|hCoV-19/Gambia/GC19-3818/2020|EPI ISL 561090|B.1.1.293|Gambia|2020-07-27	Africa|hCoV-19/South Africa/KRISP-K002498/2020|EPI ISL 535397|B.1.1.206|South Africa|2020-08-05	0.0003696957	Africa
Africa|hCoV-19/Gambia/GC19-3820/2020|EPI ISL 561091|B.1.1.293|Gambia|2020-07-27	Africa|hCoV-19/South Africa/KRISP-K002498/2020|EPI ISL 535397|B.1.1.206|South Africa|2020-08-05	0.0003024722	Africa
Africa|hCoV-19/Gambia/GC19-3821/2020|EPI ISL 561092|B.1.5.12|Gambia|2020-07-27	Africa|hCoV-19/South Africa/KRISP-K002498/2020|EPI ISL 535397|B.1.1.206|South Africa|2020-08-05	0.0003791765	Africa
Africa|hCoV-19/Gambia/GC19-3822/2020|EPI ISL 561093|B.1.5.12|Gambia|2020-07-27	Africa|hCoV-19/South Africa/KRISP-K002498/2020|EPI ISL 535397|B.1.1.206|South Africa|2020-08-05	0.0004705948	Africa
Africa|hCoV-19/Gambia/GC19-3823/2020|EPI ISL 561094|B.1.5.12|Gambia|2020-07-27	Africa|hCoV-19/South Africa/KRISP-K002498/2020|EPI ISL 535397|B.1.1.206|South Africa|2020-08-05	0.0004741144	Africa
Africa|hCoV-19/Gambia/GC19-3835/2020|EPI ISL 561096|B.1.1.293|Gambia|2020-07-27	Africa|hCoV-19/South Africa/KRISP-K002498/2020|EPI ISL 535397|B.1.1.206|South Africa|2020-08-05	0.0002688560	Africa
Africa|hCoV-19/Gambia/GC19-3836/2020|EPI ISL 561097|B.1.5.12|Gambia|2020-07-27	Africa|hCoV-19/South Africa/KRISP-K002498/2020|EPI ISL 535397|B.1.1.206|South Africa|2020-08-05	0.0004369427	Africa
Africa|hCoV-19/Gambia/GC19-3839/2020|EPI ISL 561098|B.1.5.12|Gambia|2020-07-27	Africa|hCoV-19/South Africa/KRISP-K002498/2020|EPI ISL 535397|B.1.1.206|South Africa|2020-08-05	0.0004705948	Africa
Africa|hCoV-19/Gambia/GC19-3842/2020|EPI ISL 561099|B.1.1.293|Gambia|2020-07-27	Africa|hCoV-19/South Africa/KRISP-K002498/2020|EPI ISL 535397|B.1.1.206|South Africa|2020-08-05	0.0003697031	Africa
Africa|hCoV-19/Gambia/GC19-3846/2020|EPI ISL 561100|B.1.1.293|Gambia|2020-07-27	Africa|hCoV-19/South Africa/KRISP-K002498/2020|EPI ISL 535397|B.1.1.206|South Africa|2020-08-05	0.0003360870	Africa
Africa|hCoV-19/Gambia/GC19-3852/2020|EPI ISL 561101|B.1.5.12|Gambia|2020-07-27	Africa|hCoV-19/South Africa/KRISP-K002498/2020|EPI ISL 535397|B.1.1.206|South Africa|2020-08-05	0.0004779890	Africa
Africa|hCoV-19/Gambia/GC19-3854/2020|EPI ISL 561102|B.1.1.293|Gambia|2020-07-27	Africa|hCoV-19/South Africa/KRISP-K002498/2020|EPI ISL 535397|B.1.1.206|South Africa|2020-08-05	0.0003697031	Africa
Africa|hCoV-19/Gambia/GC192573/2020|EPI ISL 561115|B.1.5.12|Gambia|2020-07-21	Africa|hCoV-19/South Africa/KRISP-K002498/2020|EPI ISL 535397|B.1.1.206|South Africa|2020-08-05	0.0004706153	Africa
Africa|hCoV-19/Gambia/GC192576/2020|EPI ISL 561117|B.1.5.12|Gambia|2020-07-21	Africa|hCoV-19/South Africa/KRISP-K002498/2020|EPI ISL 535397|B.1.1.206|South Africa|2020-08-05	0.0003727533	Africa
Africa|hCoV-19/Gambia/GC192579/2020|EPI ISL 561118|B.1.5.12|Gambia|2020-07-21	Africa|hCoV-19/South Africa/KRISP-K002498/2020|EPI ISL 535397|B.1.1.206|South Africa|2020-08-05	0.0003408460	Africa
Africa|hCoV-19/Gambia/GC192602/2020|EPI ISL 561120|B.1.1.293|Gambia|2020-07-21	Africa|hCoV-19/South Africa/KRISP-K002498/2020|EPI ISL 535397|B.1.1.206|South Africa|2020-08-05	0.0003696958	Africa
Africa|hCoV-19/Gambia/GC192610/2020|EPI ISL 561121|B.1.1.293|Gambia|2020-07-21	Africa|hCoV-19/South Africa/KRISP-K002498/2020|EPI ISL 535397|B.1.1.206|South Africa|2020-08-05	0.0003696958	Africa
Africa|hCoV-19/Gambia/GC192751/2020|EPI ISL 561138|B.1.5.12|Gambia|2020-07-21	Africa|hCoV-19/South Africa/KRISP-K002498/2020|EPI ISL 535397|B.1.1.206|South Africa|2020-08-05	0.0005042509	Africa
Africa|hCoV-19/Gambia/GC192756/2020|EPI ISL 561139|B.1.5.12|Gambia|2020-07-22	Africa|hCoV-19/South Africa/KRISP-K002498/2020|EPI ISL 535397|B.1.1.206|South Africa|2020-08-05	0.0004369720	Africa
Africa|hCoV-19/Gambia/GC192772/2020|EPI ISL 561140|B.1.1|Gambia|2020-07-22	Africa|hCoV-19/South Africa/KRISP-K002498/2020|EPI ISL 535397|B.1.1.206|South Africa|2020-08-05	0.0003360803	Africa
Africa|hCoV-19/Gambia/GC192778/2020|EPI ISL 561141|B.1.1|Gambia|2020-07-22	Africa|hCoV-19/South Africa/KRISP-K002498/2020|EPI ISL 535397|B.1.1.206|South Africa|2020-08-05	0.0003361142	Africa
Africa|hCoV-19/Gambia/GC192781/2020|EPI ISL 561142|B.1.5.12|Gambia|2020-07-22	Africa|hCoV-19/South Africa/KRISP-K002498/2020|EPI ISL 535397|B.1.1.206|South Africa|2020-08-05	0.0004705948	Africa
Africa|hCoV-19/Gambia/GC192782/2020|EPI ISL 561143|B.1.5.12|Gambia|2020-07-22	Africa|hCoV-19/South Africa/KRISP-K002498/2020|EPI ISL 535397|B.1.1.206|South Africa|2020-08-05	0.0004706059	Africa
Africa|hCoV-19/Gambia/GC192786/2020|EPI ISL 561144|B.1.1.293|Gambia|2020-07-22	Africa|hCoV-19/South Africa/KRISP-K002498/2020|EPI ISL 535397|B.1.1.206|South Africa|2020-08-05	0.0003024590	Africa
Africa|hCoV-19/Gambia/GC192789/2020|EPI ISL 561145|B.1|Gambia|2020-07-22	Africa|hCoV-19/South Africa/KRISP-K002498/2020|EPI ISL 535397|B.1.1.206|South Africa|2020-08-05	0.0004033317	Africa
Africa|hCoV-19/Gambia/GC192811/2020|EPI ISL 561147|B.1.5.12|Gambia|2020-07-22	Africa|hCoV-19/South Africa/KRISP-K002498/2020|EPI ISL 535397|B.1.1.206|South Africa|2020-08-05	0.0004441365	Africa
Africa|hCoV-19/Gambia/GC192812/2020|EPI ISL 561148|B.1.1.293|Gambia|2020-07-22	Africa|hCoV-19/South Africa/KRISP-K002498/2020|EPI ISL 535397|B.1.1.206|South Africa|2020-08-05	0.0002352261	Africa
Africa|hCoV-19/Gambia/NPHL-038/2020|EPI ISL 561205|B.1.1|Gambia|2020	Africa|hCoV-19/South Africa/KRISP-K002498/2020|EPI ISL 535397|B.1.1.206|South Africa|2020-08-05	0.0003697045	Africa
Africa|hCoV-19/Gambia/NPHL-061/2020|EPI ISL 561206|B.1.5.12|Gambia|2020	Africa|hCoV-19/South Africa/KRISP-K002498/2020|EPI ISL 535397|B.1.1.206|South Africa|2020-08-05	0.0005378570	Africa
Africa|hCoV-19/Gambia/NPHL-1168/2020|EPI ISL 561212|B.1.5.12|Gambia|2020-06-27	Africa|hCoV-19/South Africa/KRISP-K002498/2020|EPI ISL 535397|B.1.1.206|South Africa|2020-08-05	0.0005378892	Africa
Africa|hCoV-19/Gambia/NPHL-1208/2020|EPI ISL 561213|B.1.5.12|Gambia|2020-06-30	Africa|hCoV-19/South Africa/KRISP-K002498/2020|EPI ISL 535397|B.1.1.206|South Africa|2020-08-05	0.0002724761	Africa
Africa|hCoV-19/Gambia/NPHL-1209/2020|EPI ISL 561214|B.1.5.12|Gambia|2020-06-30	Africa|hCoV-19/South Africa/KRISP-K002498/2020|EPI ISL 535397|B.1.1.206|South Africa|2020-08-05	0.0002403490	Africa
Africa|hCoV-19/Gambia/NPHL-1212/2020|EPI ISL 561215|B.1.5.12|Gambia|2020-06-30	Africa|hCoV-19/South Africa/KRISP-K002498/2020|EPI ISL 535397|B.1.1.206|South Africa|2020-08-05	0.0004033141	Africa
Africa|hCoV-19/Gambia/NPHL-1224/2020|EPI ISL 561217|B.1.1.293|Gambia|2020-06-30	Africa|hCoV-19/South Africa/KRISP-K002498/2020|EPI ISL 535397|B.1.1.206|South Africa|2020-08-05	0.0002107222	Africa
Africa|hCoV-19/Gambia/NPHL-1230/2020|EPI ISL 561218|B.1.5|Gambia|2020-06-30	Africa|hCoV-19/South Africa/KRISP-K002498/2020|EPI ISL 535397|B.1.1.206|South Africa|2020-08-05	0.0002043255	Africa
Africa|hCoV-19/Gambia/NPHL-1248/2020|EPI ISL 561222|B.1.5|Gambia|2020-07-01	Africa|hCoV-19/South Africa/KRISP-K002498/2020|EPI ISL 535397|B.1.1.206|South Africa|2020-08-05	0.0002043118	Africa
Africa|hCoV-19/Gambia/NPHL-1258/2020|EPI ISL 561223|B.1.292|Gambia|2020-07-02	Africa|hCoV-19/South Africa/KRISP-K002498/2020|EPI ISL 535397|B.1.1.206|South Africa|2020-08-05	0.0003697044	Africa
Africa|hCoV-19/Gambia/NPHL-1422/2020|EPI ISL 561228|B.1.5|Gambia|2020-07-04	Africa|hCoV-19/South Africa/KRISP-K002498/2020|EPI ISL 535397|B.1.1.206|South Africa|2020-08-05	0.0001060036	Africa
Africa|hCoV-19/Gambia/NPHL-1424/2020|EPI ISL 561229|B.1.292|Gambia|2020-07-04	Africa|hCoV-19/South Africa/KRISP-K002498/2020|EPI ISL 535397|B.1.1.206|South Africa|2020-08-05	0.0003698155	Africa
Africa|hCoV-19/Gambia/NPHL-1446/2020|EPI ISL 561230|B.1.5|Gambia|2020-07-04	Africa|hCoV-19/South Africa/KRISP-K002498/2020|EPI ISL 535397|B.1.1.206|South Africa|2020-08-05	0.0002043119	Africa
Africa|hCoV-19/Gambia/NPHL-1477/2020|EPI ISL 561231|B.1.5|Gambia|2020	Africa|hCoV-19/South Africa/KRISP-K002498/2020|EPI ISL 535397|B.1.1.206|South Africa|2020-08-05	0.0002109924	Africa
Africa|hCoV-19/Gambia/NPHL-1514/2020|EPI ISL 561232|B.1.1|Gambia|2020	Africa|hCoV-19/South Africa/KRISP-K002498/2020|EPI ISL 535397|B.1.1.206|South Africa|2020-08-05	0.0002688353	Africa
Africa|hCoV-19/Gambia/NPHL-1641/2020|EPI ISL 561235|B.1.292|Gambia|2020-07-31	Africa|hCoV-19/South Africa/KRISP-K002498/2020|EPI ISL 535397|B.1.1.206|South Africa|2020-08-05	0.0004179131	Africa
Africa|hCoV-19/Gambia/NPHL-1645/2020|EPI ISL 561236|B.1.1.293|Gambia|2020-08-04	Africa|hCoV-19/South Africa/KRISP-K002498/2020|EPI ISL 535397|B.1.1.206|South Africa|2020-08-05	0.0002704344	Africa
Africa|hCoV-19/Gambia/NPHL-1711/2020|EPI ISL 561237|B.1.1.293|Gambia|2020-08-04	Africa|hCoV-19/South Africa/KRISP-K002498/2020|EPI ISL 535397|B.1.1.206|South Africa|2020-08-05	0.0002352261	Africa
Africa|hCoV-19/Gambia/NPHL-1746/2020|EPI ISL 561238|B.1.1|Gambia|2020-07-20	Africa|hCoV-19/South Africa/KRISP-K002498/2020|EPI ISL 535397|B.1.1.206|South Africa|2020-08-05	0.0001680345	Africa
Africa|hCoV-19/Gambia/NPHL-1921/2020|EPI ISL 561239|B.1.1|Gambia|2020	Africa|hCoV-19/South Africa/KRISP-K002498/2020|EPI ISL 535397|B.1.1.206|South Africa|2020-08-05	0.0003360803	Africa
Africa|hCoV-19/Gambia/NPHL-1968/2020|EPI ISL 561240|B.1.1|Gambia|2020-07-16	Africa|hCoV-19/South Africa/KRISP-K002498/2020|EPI ISL 535397|B.1.1.206|South Africa|2020-08-05	0.0003360803	Africa
Africa|hCoV-19/Gambia/NPHL-2037/2020|EPI ISL 561241|B.1.1|Gambia|2020-07-15	Africa|hCoV-19/South Africa/KRISP-K002498/2020|EPI ISL 535397|B.1.1.206|South Africa|2020-08-05	0.0003024763	Africa
Africa|hCoV-19/Gambia/NPHL-2268/2020|EPI ISL 561242|B.1.1|Gambia|2020	Africa|hCoV-19/South Africa/KRISP-K002498/2020|EPI ISL 535397|B.1.1.206|South Africa|2020-08-05	0.0001347313	Africa
Africa|hCoV-19/Gambia/NPHL-2344/2020|EPI ISL 561243|B.1.292|Gambia|2020	Africa|hCoV-19/South Africa/KRISP-K002498/2020|EPI ISL 535397|B.1.1.206|South Africa|2020-08-05	0.0004369792	Africa
Africa|hCoV-19/Gambia/NPHL-2374/2020|EPI ISL 561244|B.1.5.12|Gambia|2020	Africa|hCoV-19/South Africa/KRISP-K002498/2020|EPI ISL 535397|B.1.1.206|South Africa|2020-08-05	0.0004033276	Africa
Africa|hCoV-19/Gambia/NPHL-242/2020|EPI ISL 561245|B.1.5|Gambia|2020	Africa|hCoV-19/South Africa/KRISP-K002498/2020|EPI ISL 535397|B.1.1.206|South Africa|2020-08-05	0.0002352689	Africa
Africa|hCoV-19/Gambia/NPHL-243/2020|EPI ISL 561246|B.1.5|Gambia|2020	Africa|hCoV-19/South Africa/KRISP-K002498/2020|EPI ISL 535397|B.1.1.206|South Africa|2020-08-05	0.0001716861	Africa
Africa|hCoV-19/Gambia/NPHL-244/2020|EPI ISL 561247|B.1.1.293|Gambia|2020	Africa|hCoV-19/South Africa/KRISP-K002498/2020|EPI ISL 535397|B.1.1.206|South Africa|2020-08-05	0.0002711833	Africa
Africa|hCoV-19/Gambia/NPHL-2443/2020|EPI ISL 561248|B.1.5.12|Gambia|2020	Africa|hCoV-19/South Africa/KRISP-K002498/2020|EPI ISL 535397|B.1.1.206|South Africa|2020-08-05	0.0004033140	Africa
Africa|hCoV-19/Gambia/NPHL-2444/2020|EPI ISL 561249|B.1.292|Gambia|2020-07-21	Africa|hCoV-19/South Africa/KRISP-K002498/2020|EPI ISL 535397|B.1.1.206|South Africa|2020-08-05	0.0004033221	Africa
Africa|hCoV-19/Gambia/NPHL-2446/2020|EPI ISL 561250|B.1.1|Gambia|2020	Africa|hCoV-19/South Africa/KRISP-K002498/2020|EPI ISL 535397|B.1.1.206|South Africa|2020-08-05	0.0003446857	Africa
Africa|hCoV-19/Gambia/NPHL-245/2020|EPI ISL 561251|B.1.1|Gambia|2020	Africa|hCoV-19/South Africa/KRISP-K002498/2020|EPI ISL 535397|B.1.1.206|South Africa|2020-08-05	0.0001692687	Africa
Africa|hCoV-19/Gambia/NPHL-2457/2020|EPI ISL 561252|B.1.1|Gambia|2020-07-21	Africa|hCoV-19/South Africa/KRISP-K002498/2020|EPI ISL 535397|B.1.1.206|South Africa|2020-08-05	0.0003446738	Africa
Africa|hCoV-19/Gambia/NPHL-2458/2020|EPI ISL 561253|B.1.292|Gambia|2020-07-21	Africa|hCoV-19/South Africa/KRISP-K002498/2020|EPI ISL 535397|B.1.1.206|South Africa|2020-08-05	0.0004137783	Africa
Africa|hCoV-19/Gambia/NPHL-2463/2020|EPI ISL 561254|B.1.1|Gambia|2020	Africa|hCoV-19/South Africa/KRISP-K002498/2020|EPI ISL 535397|B.1.1.206|South Africa|2020-08-05	0.0003481411	Africa
Africa|hCoV-19/Gambia/NPHL-2465/2020|EPI ISL 561255|B.1.1|Gambia|2020-07-21	Africa|hCoV-19/South Africa/KRISP-K002498/2020|EPI ISL 535397|B.1.1.206|South Africa|2020-08-05	0.0003446976	Africa
Africa|hCoV-19/Gambia/NPHL-2469/2020|EPI ISL 561256|B.1.5.12|Gambia|2020-07-21	Africa|hCoV-19/South Africa/KRISP-K002498/2020|EPI ISL 535397|B.1.1.206|South Africa|2020-08-05	0.0004826566	Africa
Africa|hCoV-19/Gambia/NPHL-247/2020|EPI ISL 561257|B.1.1.293|Gambia|2020	Africa|hCoV-19/South Africa/KRISP-K002498/2020|EPI ISL 535397|B.1.1.206|South Africa|2020-08-05	0.0002688507	Africa
Africa|hCoV-19/Gambia/NPHL-2470/2020|EPI ISL 561258|B.1.1|Gambia|2020-07-21	Africa|hCoV-19/South Africa/KRISP-K002498/2020|EPI ISL 535397|B.1.1.206|South Africa|2020-08-05	0.0003446857	Africa
Africa|hCoV-19/Gambia/NPHL-2472/2020|EPI ISL 561259|B.1.5.12|Gambia|2020-07-21	Africa|hCoV-19/South Africa/KRISP-K002498/2020|EPI ISL 535397|B.1.1.206|South Africa|2020-08-05	0.0002757505	Africa
Africa|hCoV-19/Gambia/NPHL-2473/2020|EPI ISL 561260|B.1.5.12|Gambia|2020-07-21	Africa|hCoV-19/South Africa/KRISP-K002498/2020|EPI ISL 535397|B.1.1.206|South Africa|2020-08-05	0.0005378966	Africa
Africa|hCoV-19/Gambia/NPHL-2478/2020|EPI ISL 561261|B.1.5.12|Gambia|2020-07-21	Africa|hCoV-19/South Africa/KRISP-K002498/2020|EPI ISL 535397|B.1.1.206|South Africa|2020-08-05	0.0003133620	Africa
Africa|hCoV-19/Gambia/NPHL-2497/2020|EPI ISL 561262|B.1.1.242|Gambia|2020-07-21	Africa|hCoV-19/South Africa/KRISP-K002498/2020|EPI ISL 535397|B.1.1.206|South Africa|2020-08-05	0.0003133107	Africa
Africa|hCoV-19/Gambia/NPHL-2504/2020|EPI ISL 561264|B.1.5.12|Gambia|2020-07-23	Africa|hCoV-19/South Africa/KRISP-K002498/2020|EPI ISL 535397|B.1.1.206|South Africa|2020-08-05	0.0005471493	Africa
Africa|hCoV-19/Gambia/NPHL-2514/2020|EPI ISL 561265|B.1.5.12|Gambia|2020-07-21	Africa|hCoV-19/South Africa/KRISP-K002498/2020|EPI ISL 535397|B.1.1.206|South Africa|2020-08-05	0.0004826615	Africa
Africa|hCoV-19/Gambia/NPHL-2521/2020|EPI ISL 561266|B.1.5.12|Gambia|2020-07-23	Africa|hCoV-19/South Africa/KRISP-K002498/2020|EPI ISL 535397|B.1.1.206|South Africa|2020-08-05	0.0004826417	Africa
Africa|hCoV-19/Gambia/NPHL-2522/2020|EPI ISL 561267|B.1.1.293|Gambia|2020-07-22	Africa|hCoV-19/South Africa/KRISP-K002498/2020|EPI ISL 535397|B.1.1.206|South Africa|2020-08-05	0.0003104707	Africa
Africa|hCoV-19/Gambia/NPHL-2524/2020|EPI ISL 561268|B.1.1|Gambia|2020-07-24	Africa|hCoV-19/South Africa/KRISP-K002498/2020|EPI ISL 535397|B.1.1.206|South Africa|2020-08-05	0.0003024763	Africa
Africa|hCoV-19/Gambia/NPHL-2529/2020|EPI ISL 561269|B.1.1.293|Gambia|2020-07-21	Africa|hCoV-19/South Africa/KRISP-K002498/2020|EPI ISL 535397|B.1.1.206|South Africa|2020-08-05	0.0002757153	Africa
Africa|hCoV-19/Gambia/NPHL-253/2020|EPI ISL 561270|B.1.1.293|Gambia|2020	Africa|hCoV-19/South Africa/KRISP-K002498/2020|EPI ISL 535397|B.1.1.206|South Africa|2020-08-05	0.0003024529	Africa
Africa|hCoV-19/Gambia/NPHL-2537/2020|EPI ISL 561271|B.1.1|Gambia|2020	Africa|hCoV-19/South Africa/KRISP-K002498/2020|EPI ISL 535397|B.1.1.206|South Africa|2020-08-05	0.0003754833	Africa
Africa|hCoV-19/Gambia/NPHL-2538/2020|EPI ISL 561272|B.1.5.12|Gambia|2020-07-21	Africa|hCoV-19/South Africa/KRISP-K002498/2020|EPI ISL 535397|B.1.1.206|South Africa|2020-08-05	0.0004481472	Africa
Africa|hCoV-19/Gambia/NPHL-2550/2020|EPI ISL 561274|B.1.292|Gambia|2020-07-21	Africa|hCoV-19/South Africa/KRISP-K002498/2020|EPI ISL 535397|B.1.1.206|South Africa|2020-08-05	0.0003791844	Africa
Africa|hCoV-19/Gambia/NPHL-2554/2020|EPI ISL 561275|B.1.5.12|Gambia|2020	Africa|hCoV-19/South Africa/KRISP-K002498/2020|EPI ISL 535397|B.1.1.206|South Africa|2020-08-05	0.0003792027	Africa
Africa|hCoV-19/Gambia/NPHL-2555/2020|EPI ISL 561276|B.1.1|Gambia|2020-07-21	Africa|hCoV-19/South Africa/KRISP-K002498/2020|EPI ISL 535397|B.1.1.206|South Africa|2020-08-05	0.0003134109	Africa
Africa|hCoV-19/Gambia/NPHL-256/2020|EPI ISL 561277|B.1.1.293|Gambia|2020	Africa|hCoV-19/South Africa/KRISP-K002498/2020|EPI ISL 535397|B.1.1.206|South Africa|2020-08-05	0.0002016319	Africa
Africa|hCoV-19/Gambia/NPHL-2560/2020|EPI ISL 561278|B.1.1|Gambia|2020	Africa|hCoV-19/South Africa/KRISP-K002498/2020|EPI ISL 535397|B.1.1.206|South Africa|2020-08-05	0.0003446738	Africa
Africa|hCoV-19/Gambia/NPHL-2567/2020|EPI ISL 561279|B.1|Gambia|2020	Africa|hCoV-19/South Africa/KRISP-K002498/2020|EPI ISL 535397|B.1.1.206|South Africa|2020-08-05	0.0006052027	Africa
Africa|hCoV-19/Gambia/NPHL-2573/2020|EPI ISL 561280|B.1.1.293|Gambia|2020	Africa|hCoV-19/South Africa/KRISP-K002498/2020|EPI ISL 535397|B.1.1.206|South Africa|2020-08-05	0.0002757533	Africa
Africa|hCoV-19/Gambia/NPHL-2586/2020|EPI ISL 561281|B.1.5.12|Gambia|2020-07-23	Africa|hCoV-19/South Africa/KRISP-K002498/2020|EPI ISL 535397|B.1.1.206|South Africa|2020-08-05	0.0003829646	Africa
Africa|hCoV-19/Gambia/NPHL-2588/2020|EPI ISL 561282|B.1.1|Gambia|2020	Africa|hCoV-19/South Africa/KRISP-K002498/2020|EPI ISL 535397|B.1.1.206|South Africa|2020-08-05	0.0003696958	Africa
Africa|hCoV-19/Gambia/NPHL-2615/2020|EPI ISL 561283|B.1.1.293|Gambia|2020-08-18	Africa|hCoV-19/South Africa/KRISP-K002498/2020|EPI ISL 535397|B.1.1.206|South Africa|2020-08-05	0.0003024530	Africa
Africa|hCoV-19/Gambia/NPHL-2626/2020|EPI ISL 561284|B.1.1.293|Gambia|2020	Africa|hCoV-19/South Africa/KRISP-K002498/2020|EPI ISL 535397|B.1.1.206|South Africa|2020-08-05	0.0003024966	Africa
Africa|hCoV-19/Gambia/NPHL-2640/2020|EPI ISL 561285|B.1.5.12|Gambia|2020-06-17	Africa|hCoV-19/South Africa/KRISP-K002498/2020|EPI ISL 535397|B.1.1.206|South Africa|2020-08-05	0.0003697132	Africa
Africa|hCoV-19/Gambia/NPHL-266/2020|EPI ISL 561286|B.1.5.12|Gambia|2020	Africa|hCoV-19/South Africa/KRISP-K002498/2020|EPI ISL 535397|B.1.1.206|South Africa|2020-08-05	0.0004481718	Africa
Africa|hCoV-19/Gambia/NPHL-2706/2020|EPI ISL 561287|B.1.292|Gambia|2020	Africa|hCoV-19/South Africa/KRISP-K002498/2020|EPI ISL 535397|B.1.1.206|South Africa|2020-08-05	0.0004369411	Africa
Africa|hCoV-19/Gambia/NPHL-2712/2020|EPI ISL 561288|B.1.5.12|Gambia|2020-08-03	Africa|hCoV-19/South Africa/KRISP-K002498/2020|EPI ISL 535397|B.1.1.206|South Africa|2020-08-05	0.0004706153	Africa
Africa|hCoV-19/Gambia/NPHL-2727/2020|EPI ISL 561289|B.1.5.12|Gambia|2020-08-04	Africa|hCoV-19/South Africa/KRISP-K002498/2020|EPI ISL 535397|B.1.1.206|South Africa|2020-08-05	0.0004705948	Africa
Africa|hCoV-19/Gambia/NPHL-2729/2020|EPI ISL 561290|B.1.1|Gambia|2020-07-23	Africa|hCoV-19/South Africa/KRISP-K002498/2020|EPI ISL 535397|B.1.1.206|South Africa|2020-08-05	0.0003360803	Africa
Africa|hCoV-19/Gambia/NPHL-2736/2020|EPI ISL 561291|B.1.1.242|Gambia|2020-07-25	Africa|hCoV-19/South Africa/KRISP-K002498/2020|EPI ISL 535397|B.1.1.206|South Africa|2020-08-05	0.0003696884	Africa
Africa|hCoV-19/Gambia/NPHL-2759/2020|EPI ISL 561292|B.1.5.12|Gambia|2020-08-07	Africa|hCoV-19/South Africa/KRISP-K002498/2020|EPI ISL 535397|B.1.1.206|South Africa|2020-08-05	0.0004370102	Africa
Africa|hCoV-19/Gambia/NPHL-2762/2020|EPI ISL 561293|B.1.5.12|Gambia|2020-07-25	Africa|hCoV-19/South Africa/KRISP-K002498/2020|EPI ISL 535397|B.1.1.206|South Africa|2020-08-05	0.0005042290	Africa
Africa|hCoV-19/Gambia/NPHL-2767/2020|EPI ISL 561294|B.1.1.293|Gambia|2020-07-25	Africa|hCoV-19/South Africa/KRISP-K002498/2020|EPI ISL 535397|B.1.1.206|South Africa|2020-08-05	0.0003360736	Africa
Africa|hCoV-19/Gambia/NPHL-2768/2020|EPI ISL 561295|B.1.1.293|Gambia|2020-07-27	Africa|hCoV-19/South Africa/KRISP-K002498/2020|EPI ISL 535397|B.1.1.206|South Africa|2020-08-05	0.0002688416	Africa
Africa|hCoV-19/Gambia/NPHL-277/2020|EPI ISL 561296|B.1.5.12|Gambia|2020	Africa|hCoV-19/South Africa/KRISP-K002498/2020|EPI ISL 535397|B.1.1.206|South Africa|2020-08-05	0.0004706059	Africa
Africa|hCoV-19/Gambia/NPHL-2785/2020|EPI ISL 561297|B.1.1.242|Gambia|2020-07-27	Africa|hCoV-19/South Africa/KRISP-K002498/2020|EPI ISL 535397|B.1.1.206|South Africa|2020-08-05	0.0003024571	Africa
Africa|hCoV-19/Gambia/NPHL-2790/2020|EPI ISL 561298|B.1.1.293|Gambia|2020	Africa|hCoV-19/South Africa/KRISP-K002498/2020|EPI ISL 535397|B.1.1.206|South Africa|2020-08-05	0.0003360803	Africa
Africa|hCoV-19/Gambia/NPHL-2825/2020|EPI ISL 561299|B.1.5.12|Gambia|2020	Africa|hCoV-19/South Africa/KRISP-K002498/2020|EPI ISL 535397|B.1.1.206|South Africa|2020-08-05	0.0004705521	Africa
Africa|hCoV-19/Gambia/NPHL-287/2020|EPI ISL 561300|B.1.1.293|Gambia|2020	Africa|hCoV-19/South Africa/KRISP-K002498/2020|EPI ISL 535397|B.1.1.206|South Africa|2020-08-05	0.0003024692	Africa
Africa|hCoV-19/Gambia/NPHL-2889/2020|EPI ISL 561301|B.1.5.12|Gambia|2020	Africa|hCoV-19/South Africa/KRISP-K002498/2020|EPI ISL 535397|B.1.1.206|South Africa|2020-08-05	0.0005132505	Africa
Africa|hCoV-19/Gambia/NPHL-2892/2020|EPI ISL 561302|B.1.5.12|Gambia|2020-09-07	Africa|hCoV-19/South Africa/KRISP-K002498/2020|EPI ISL 535397|B.1.1.206|South Africa|2020-08-05	0.0005132505	Africa
Africa|hCoV-19/Gambia/NPHL-290/2020|EPI ISL 561303|B.1.1.293|Gambia|2020	Africa|hCoV-19/South Africa/KRISP-K002498/2020|EPI ISL 535397|B.1.1.206|South Africa|2020-08-05	0.0002688416	Africa
Africa|hCoV-19/Gambia/NPHL-2909/2020|EPI ISL 561304|B.1.1.293|Gambia|2020-07-26	Africa|hCoV-19/South Africa/KRISP-K002498/2020|EPI ISL 535397|B.1.1.206|South Africa|2020-08-05	0.0003024661	Africa
Africa|hCoV-19/Gambia/NPHL-2984/2020|EPI ISL 561307|B.1.1.293|Gambia|2020	Africa|hCoV-19/South Africa/KRISP-K002498/2020|EPI ISL 535397|B.1.1.206|South Africa|2020-08-05	0.0003360949	Africa
Africa|hCoV-19/Gambia/NPHL-299/2020|EPI ISL 561308|B.1.1.293|Gambia|2020	Africa|hCoV-19/South Africa/KRISP-K002498/2020|EPI ISL 535397|B.1.1.206|South Africa|2020-08-05	0.0003024590	Africa
Africa|hCoV-19/Gambia/NPHL-3047/2020|EPI ISL 561309|B.1.5.12|Gambia|2020-07-28	Africa|hCoV-19/South Africa/KRISP-K002498/2020|EPI ISL 535397|B.1.1.206|South Africa|2020-08-05	0.0005090708	Africa
Africa|hCoV-19/Gambia/NPHL-3055/2020|EPI ISL 561310|B.1.5.12|Gambia|2020-07-17	Africa|hCoV-19/South Africa/KRISP-K002498/2020|EPI ISL 535397|B.1.1.206|South Africa|2020-08-05	0.0005042289	Africa
Africa|hCoV-19/Gambia/NPHL-3062/2020|EPI ISL 561311|B.1.5.12|Gambia|2020	Africa|hCoV-19/South Africa/KRISP-K002498/2020|EPI ISL 535397|B.1.1.206|South Africa|2020-08-05	0.0005090708	Africa
Africa|hCoV-19/Gambia/NPHL-3079/2020|EPI ISL 561312|B.1.5.12|Gambia|2020-07-27	Africa|hCoV-19/South Africa/KRISP-K002498/2020|EPI ISL 535397|B.1.1.206|South Africa|2020-08-05	0.0005132505	Africa
Africa|hCoV-19/Gambia/NPHL-3206/2020|EPI ISL 561313|B.1.1.293|Gambia|2020	Africa|hCoV-19/South Africa/KRISP-K002498/2020|EPI ISL 535397|B.1.1.206|South Africa|2020-08-05	0.0003697044	Africa
Africa|hCoV-19/Gambia/NPHL-3254/2020|EPI ISL 561315|B.1.5.12|Gambia|2020-07-28	Africa|hCoV-19/South Africa/KRISP-K002498/2020|EPI ISL 535397|B.1.1.206|South Africa|2020-08-05	0.0005083292	Africa
Africa|hCoV-19/Gambia/NPHL-3281/2020|EPI ISL 561316|B.1.1|Gambia|2020-07-28	Africa|hCoV-19/South Africa/KRISP-K002498/2020|EPI ISL 535397|B.1.1.206|South Africa|2020-08-05	0.0004177617	Africa
Africa|hCoV-19/Gambia/NPHL-483B/2020|EPI ISL 561318|B.1.1|Gambia|2020	Africa|hCoV-19/South Africa/KRISP-K002498/2020|EPI ISL 535397|B.1.1.206|South Africa|2020-08-05	0.0004179334	Africa
Africa|hCoV-19/Gambia/NPHL-704/2020|EPI ISL 561320|B.1.1.293|Gambia|2020	Africa|hCoV-19/South Africa/KRISP-K002498/2020|EPI ISL 535397|B.1.1.206|South Africa|2020-08-05	0.0005171987	Africa
Africa|hCoV-19/Gambia/NPHL-737/2020|EPI ISL 561323|B.1.1.293|Gambia|2020	Africa|hCoV-19/South Africa/KRISP-K002498/2020|EPI ISL 535397|B.1.1.206|South Africa|2020-08-05	0.0002412401	Africa
Africa|hCoV-19/Gambia/NPHL-748/2020|EPI ISL 561324|B.1.1|Gambia|2020	Africa|hCoV-19/South Africa/KRISP-K002498/2020|EPI ISL 535397|B.1.1.206|South Africa|2020-08-05	0.0003024763	Africa
Africa|hCoV-19/Gambia/NPHL-758/2020|EPI ISL 561326|B.1.1.293|Gambia|2020	Africa|hCoV-19/South Africa/KRISP-K002498/2020|EPI ISL 535397|B.1.1.206|South Africa|2020-08-05	0.0002410407	Africa
Africa|hCoV-19/Gambia/NPHL-760/2020|EPI ISL 561327|B.1.5|Gambia|2020	Africa|hCoV-19/South Africa/KRISP-K002498/2020|EPI ISL 535397|B.1.1.206|South Africa|2020-08-05	0.0001692801	Africa
Africa|hCoV-19/Gambia/NPHL-790/2020|EPI ISL 561329|B.1.5|Gambia|2020	Africa|hCoV-19/South Africa/KRISP-K002498/2020|EPI ISL 535397|B.1.1.206|South Africa|2020-08-05	0.0001365291	Africa
Africa|hCoV-19/Gambia/NPHL-923/2020|EPI ISL 561330|B.1.5.12|Gambia|2020	Africa|hCoV-19/South Africa/KRISP-K002498/2020|EPI ISL 535397|B.1.1.206|South Africa|2020-08-05	0.0004033411	Africa
Africa|hCoV-19/Gambia/NPHL-930/2020|EPI ISL 561331|B.1.5|Gambia|2020	Africa|hCoV-19/South Africa/KRISP-K002498/2020|EPI ISL 535397|B.1.1.206|South Africa|2020-08-05	0.0001706666	Africa
Africa|hCoV-19/Gambia/NPHL-941/2020|EPI ISL 561332|B.1.5.12|Gambia|2020	Africa|hCoV-19/South Africa/KRISP-K002498/2020|EPI ISL 535397|B.1.1.206|South Africa|2020-08-05	0.0004369514	Africa
Africa|hCoV-19/Gambia/NPHL-956/2020|EPI ISL 561334|B.1.5.12|Gambia|2020	Africa|hCoV-19/South Africa/KRISP-K002498/2020|EPI ISL 535397|B.1.1.206|South Africa|2020-08-05	0.0004438030	Africa
Africa|hCoV-19/Ghana/1651 S3/2020|EPI ISL 422387|A.11|Ghana|2020-03-25	Africa|hCoV-19/South Africa/KRISP-K002498/2020|EPI ISL 535397|B.1.1.206|South Africa|2020-08-05	0.0005943991	Africa
Africa|hCoV-19/Ghana/1659 S14/2020|EPI ISL 422405|B.1.220|Ghana|2020-03-25	Africa|hCoV-19/South Africa/KRISP-K002498/2020|EPI ISL 535397|B.1.1.206|South Africa|2020-08-05	0.0003151786	Africa
Africa|hCoV-19/Ghana/2230 S4/2020|EPI ISL 422390|B.40|Ghana|2020-03-25	Africa|hCoV-19/South Africa/KRISP-K002498/2020|EPI ISL 535397|B.1.1.206|South Africa|2020-08-05	0.0005101909	Africa
Africa|hCoV-19/Ghana/2333 S5/2020|EPI ISL 422394|B.1.3|Ghana|2020-03-27	Africa|hCoV-19/South Africa/KRISP-K002498/2020|EPI ISL 535397|B.1.1.206|South Africa|2020-08-05	0.0004112081	Africa
Africa|hCoV-19/Ghana/2573 S27/2020|EPI ISL 515082|A|Ghana|2020-03-29	Africa|hCoV-19/South Africa/KRISP-K002498/2020|EPI ISL 535397|B.1.1.206|South Africa|2020-08-05	0.0007104743	Africa
Africa|hCoV-19/Ghana/2666 S32/2020|EPI ISL 515083|A|Ghana|2020-03-27	Africa|hCoV-19/South Africa/KRISP-K002498/2020|EPI ISL 535397|B.1.1.206|South Africa|2020-08-05	0.0001370811	Africa
Africa|hCoV-19/Ghana/2709 S25/2020|EPI ISL 515084|B.1|Ghana|2020-03-28	Africa|hCoV-19/South Africa/KRISP-K002498/2020|EPI ISL 535397|B.1.1.206|South Africa|2020-08-05	0.0004374011	Africa
Africa|hCoV-19/Ghana/2828 S6/2020|EPI ISL 422397|A.11|Ghana|2020-03-29	Africa|hCoV-19/South Africa/KRISP-K002498/2020|EPI ISL 535397|B.1.1.206|South Africa|2020-08-05	0.0007156621	Africa
Africa|hCoV-19/Ghana/2852 S30/2020|EPI ISL 515085|B.6|Ghana|2020-03-28	Africa|hCoV-19/South Africa/KRISP-K002498/2020|EPI ISL 535397|B.1.1.206|South Africa|2020-08-05	0.0001367905	Africa
Africa|hCoV-19/Ghana/2914 S8/2020|EPI ISL 422399|B.1.1|Ghana|2020-03-30	Africa|hCoV-19/South Africa/KRISP-K002498/2020|EPI ISL 535397|B.1.1.206|South Africa|2020-08-05	0.0001733609	Africa
Africa|hCoV-19/Ghana/34927 S20/2020|EPI ISL 515086|A.11|Ghana|2020-05-23	Africa|hCoV-19/South Africa/KRISP-K002498/2020|EPI ISL 535397|B.1.1.206|South Africa|2020-08-05	0.0006110343	Africa
Africa|hCoV-19/Ghana/34928 S21/2020|EPI ISL 515087|A.11|Ghana|2020-05-23	Africa|hCoV-19/South Africa/KRISP-K002498/2020|EPI ISL 535397|B.1.1.206|South Africa|2020-08-05	0.0007152576	Africa
Africa|hCoV-19/Ghana/34980 S22/2020|EPI ISL 515088|B.1.1|Ghana|2020-05-23	Africa|hCoV-19/South Africa/KRISP-K002498/2020|EPI ISL 535397|B.1.1.206|South Africa|2020-08-05	0.0001732426	Africa
Africa|hCoV-19/Ghana/34983 S40/2020|EPI ISL 515089|B.1.1|Ghana|2020-05-23	Africa|hCoV-19/South Africa/KRISP-K002498/2020|EPI ISL 535397|B.1.1.206|South Africa|2020-08-05	0.0002388672	Africa
Africa|hCoV-19/Ghana/35012 S17/2020|EPI ISL 515090|B.1.1|Ghana|2020-05-23	Africa|hCoV-19/South Africa/KRISP-K002498/2020|EPI ISL 535397|B.1.1.206|South Africa|2020-08-05	0.0002352396	Africa
Africa|hCoV-19/Ghana/35019 S18/2020|EPI ISL 515091|B.1.1|Ghana|2020-05-23	Africa|hCoV-19/South Africa/KRISP-K002498/2020|EPI ISL 535397|B.1.1.206|South Africa|2020-08-05	0.0001375193	Africa
Africa|hCoV-19/Ghana/35183 S24/2020|EPI ISL 515092|A|Ghana|2020-05-24	Africa|hCoV-19/South Africa/KRISP-K002498/2020|EPI ISL 535397|B.1.1.206|South Africa|2020-08-05	0.0001390875	Africa
Africa|hCoV-19/Ghana/35280 S41/2020|EPI ISL 515093|A|Ghana|2020-05-24	Africa|hCoV-19/South Africa/KRISP-K002498/2020|EPI ISL 535397|B.1.1.206|South Africa|2020-08-05	0.0006201846	Africa
Africa|hCoV-19/Ghana/35394 S49/2020|EPI ISL 515094|B.1.1.307|Ghana|2020-05-24	Africa|hCoV-19/South Africa/KRISP-K002498/2020|EPI ISL 535397|B.1.1.206|South Africa|2020-08-05	0.0001722716	Africa
Africa|hCoV-19/Ghana/35466 S19/2020|EPI ISL 515095|B.1.1|Ghana|2020-05-24	Africa|hCoV-19/South Africa/KRISP-K002498/2020|EPI ISL 535397|B.1.1.206|South Africa|2020-08-05	0.0002046742	Africa
Africa|hCoV-19/Ghana/35563 S37/2020|EPI ISL 515096|A.11|Ghana|2020-05-24	Africa|hCoV-19/South Africa/KRISP-K002498/2020|EPI ISL 535397|B.1.1.206|South Africa|2020-08-05	0.0007396504	Africa
Africa|hCoV-19/Ghana/36523 S23/2020|EPI ISL 515097|A|Ghana|2020-05-27	Africa|hCoV-19/South Africa/KRISP-K002498/2020|EPI ISL 535397|B.1.1.206|South Africa|2020-08-05	0.0002739164	Africa
Africa|hCoV-19/Ghana/81216 S36/2020|EPI ISL 515098|A|Ghana|2020-05-20	Africa|hCoV-19/South Africa/KRISP-K002498/2020|EPI ISL 535397|B.1.1.206|South Africa|2020-08-05	0.0007100250	Africa
Africa|hCoV-19/Ghana/81219 S34/2020|EPI ISL 515099|B.1.1|Ghana|2020-05-20	Africa|hCoV-19/South Africa/KRISP-K002498/2020|EPI ISL 535397|B.1.1.206|South Africa|2020-08-05	0.0001365198	Africa
Africa|hCoV-19/Ghana/82879 S48/2020|EPI ISL 515100|B.1|Ghana|2020-05-20	Africa|hCoV-19/South Africa/KRISP-K002498/2020|EPI ISL 535397|B.1.1.206|South Africa|2020-08-05	0.0004397295	Africa
Africa|hCoV-19/Ghana/83637 S29/2020|EPI ISL 515101|B.1.1|Ghana|2020-05-22	Africa|hCoV-19/South Africa/KRISP-K002498/2020|EPI ISL 535397|B.1.1.206|South Africa|2020-08-05	0.0001687569	Africa
Africa|hCoV-19/Ghana/84049 S31/2020|EPI ISL 515102|B.1|Ghana|2020-05-25	Africa|hCoV-19/South Africa/KRISP-K002498/2020|EPI ISL 535397|B.1.1.206|South Africa|2020-08-05	0.0004716757	Africa
Africa|hCoV-19/Ghana/84162 S45/2020|EPI ISL 515103|A|Ghana|2020-04-25	Africa|hCoV-19/South Africa/KRISP-K002498/2020|EPI ISL 535397|B.1.1.206|South Africa|2020-08-05	0.0005857318	Africa
Africa|hCoV-19/Ghana/84182 S43/2020|EPI ISL 515104|B.1.1|Ghana|2020-05-25	Africa|hCoV-19/South Africa/KRISP-K002498/2020|EPI ISL 535397|B.1.1.206|South Africa|2020-08-05	0.0003071159	Africa
Africa|hCoV-19/Ghana/84210 S44/2020|EPI ISL 515105|A|Ghana|2020-05-24	Africa|hCoV-19/South Africa/KRISP-K002498/2020|EPI ISL 535397|B.1.1.206|South Africa|2020-08-05	0.0006453443	Africa
Africa|hCoV-19/Ghana/84218 S47/2020|EPI ISL 515106|A|Ghana|2020-05-25	Africa|hCoV-19/South Africa/KRISP-K002498/2020|EPI ISL 535397|B.1.1.206|South Africa|2020-08-05	0.0007242275	Africa
Africa|hCoV-19/Ghana/84260 S28/2020|EPI ISL 515107|A|Ghana|2020-05-25	Africa|hCoV-19/South Africa/KRISP-K002498/2020|EPI ISL 535397|B.1.1.206|South Africa|2020-08-05	0.0006106757	Africa
Africa|hCoV-19/Ghana/84279 S42/2020|EPI ISL 515108|B.1|Ghana|2020-05-25	Africa|hCoV-19/South Africa/KRISP-K002498/2020|EPI ISL 535397|B.1.1.206|South Africa|2020-08-05	0.0004747783	Africa
Africa|hCoV-19/Ghana/84301 S35/2020|EPI ISL 515109|A.11|Ghana|2020-05-24	Africa|hCoV-19/South Africa/KRISP-K002498/2020|EPI ISL 535397|B.1.1.206|South Africa|2020-08-05	0.0005966372	Africa
Africa|hCoV-19/Ghana/84430 S51/2020|EPI ISL 515110|B.1.1.307|Ghana|2020-05-25	Africa|hCoV-19/South Africa/KRISP-K002498/2020|EPI ISL 535397|B.1.1.206|South Africa|2020-08-05	0.0001691428	Africa
Africa|hCoV-19/Ghana/84438 S50/2020|EPI ISL 515111|A|Ghana|2020-05-24	Africa|hCoV-19/South Africa/KRISP-K002498/2020|EPI ISL 535397|B.1.1.206|South Africa|2020-08-05	0.0006084058	Africa
Africa|hCoV-19/Ghana/84484 S16/2020|EPI ISL 515112|B.1.1|Ghana|2020-05-25	Africa|hCoV-19/South Africa/KRISP-K002498/2020|EPI ISL 535397|B.1.1.206|South Africa|2020-08-05	0.0002412733	Africa
Africa|hCoV-19/Ghana/KATH23/2020|EPI ISL 515181|A.11|Ghana|2020-03-22	Africa|hCoV-19/South Africa/KRISP-K002498/2020|EPI ISL 535397|B.1.1.206|South Africa|2020-08-05	0.0005715286	Africa
Africa|hCoV-19/Ghana/TTH10/2020|EPI ISL 515182|A|Ghana|2020-03-27	Africa|hCoV-19/South Africa/KRISP-K002498/2020|EPI ISL 535397|B.1.1.206|South Africa|2020-08-05	0.0005378444	Africa
Africa|hCoV-19/Ghana/TTH11/2020|EPI ISL 515183|A|Ghana|2020-03-27	Africa|hCoV-19/South Africa/KRISP-K002498/2020|EPI ISL 535397|B.1.1.206|South Africa|2020-08-05	0.0005396216	Africa
Africa|hCoV-19/Ghana/TTH6/2020|EPI ISL 515248|A|Ghana|2020-03-27	Africa|hCoV-19/South Africa/KRISP-K002498/2020|EPI ISL 535397|B.1.1.206|South Africa|2020-08-05	0.0005647450	Africa
Africa|hCoV-19/Kenya/C1092/2020|EPI ISL 457849|B.1.5|Kenya|2020-04-18	Africa|hCoV-19/South Africa/KRISP-K002498/2020|EPI ISL 535397|B.1.1.206|South Africa|2020-08-05	0.0002798807	Africa
Africa|hCoV-19/Kenya/C1102/2020|EPI ISL 568708|B.1.5|Kenya|2020-04-19	Africa|hCoV-19/South Africa/KRISP-K002498/2020|EPI ISL 535397|B.1.1.206|South Africa|2020-08-05	0.0003769415	Africa
Africa|hCoV-19/Kenya/C1162/2020|EPI ISL 457850|B.1.5|Kenya|2020-04-19	Africa|hCoV-19/South Africa/KRISP-K002498/2020|EPI ISL 535397|B.1.1.206|South Africa|2020-08-05	0.0002423122	Africa
Africa|hCoV-19/Kenya/C1216/2020|EPI ISL 457854|B.1.5|Kenya|2020-04-19	Africa|hCoV-19/South Africa/KRISP-K002498/2020|EPI ISL 535397|B.1.1.206|South Africa|2020-08-05	0.0002688661	Africa
Africa|hCoV-19/Kenya/C1292/2020|EPI ISL 457856|B|Kenya|2020-04-20	Africa|hCoV-19/South Africa/KRISP-K002498/2020|EPI ISL 535397|B.1.1.206|South Africa|2020-08-05	0.0002742317	Africa
Africa|hCoV-19/Kenya/C1357/2020|EPI ISL 457858|B.1.5|Kenya|2020-04-20	Africa|hCoV-19/South Africa/KRISP-K002498/2020|EPI ISL 535397|B.1.1.206|South Africa|2020-08-05	0.0002458604	Africa
Africa|hCoV-19/Kenya/C1422/2020|EPI ISL 457861|B.1|Kenya|2020-04-20	Africa|hCoV-19/South Africa/KRISP-K002498/2020|EPI ISL 535397|B.1.1.206|South Africa|2020-08-05	0.0002822879	Africa
Africa|hCoV-19/Kenya/C1499/2020|EPI ISL 457863|B.1.5|Kenya|2020-04-20	Africa|hCoV-19/South Africa/KRISP-K002498/2020|EPI ISL 535397|B.1.1.206|South Africa|2020-08-05	0.0002742072	Africa
Africa|hCoV-19/Kenya/C1646/2020|EPI ISL 457865|B.1.5|Kenya|2020-04-21	Africa|hCoV-19/South Africa/KRISP-K002498/2020|EPI ISL 535397|B.1.1.206|South Africa|2020-08-05	0.0002131809	Africa
Africa|hCoV-19/Kenya/C1739/2020|EPI ISL 457866|B|Kenya|2020-04-22	Africa|hCoV-19/South Africa/KRISP-K002498/2020|EPI ISL 535397|B.1.1.206|South Africa|2020-08-05	0.0002814706	Africa
Africa|hCoV-19/Kenya/C1751/2020|EPI ISL 457867|B.1.5|Kenya|2020-04-22	Africa|hCoV-19/South Africa/KRISP-K002498/2020|EPI ISL 535397|B.1.1.206|South Africa|2020-08-05	0.0002352372	Africa
Africa|hCoV-19/Kenya/C21582/2020|EPI ISL 568872|B.1|Kenya|2020-06-22	Africa|hCoV-19/South Africa/KRISP-K002498/2020|EPI ISL 535397|B.1.1.206|South Africa|2020-08-05	0.0005042290	Africa
Africa|hCoV-19/Kenya/C22/2020|EPI ISL 457845|B.1.5|Kenya|2020-03-17	Africa|hCoV-19/South Africa/KRISP-K002498/2020|EPI ISL 535397|B.1.1.206|South Africa|2020-08-05	0.0002109776	Africa
Africa|hCoV-19/Kenya/C2439/2020|EPI ISL 457877|B.1.5|Kenya|2020-04-24	Africa|hCoV-19/South Africa/KRISP-K002498/2020|EPI ISL 535397|B.1.1.206|South Africa|2020-08-05	0.0003055367	Africa
Africa|hCoV-19/Kenya/C2449/2020|EPI ISL 457878|B.1.5|Kenya|2020-04-24	Africa|hCoV-19/South Africa/KRISP-K002498/2020|EPI ISL 535397|B.1.1.206|South Africa|2020-08-05	0.0002780406	Africa
Africa|hCoV-19/Kenya/C2469/2020|EPI ISL 457879|B.1.5|Kenya|2020-04-24	Africa|hCoV-19/South Africa/KRISP-K002498/2020|EPI ISL 535397|B.1.1.206|South Africa|2020-08-05	0.0002387263	Africa
Africa|hCoV-19/Kenya/C253/2020|EPI ISL 457868|B.1|Kenya|2020-04-03	Africa|hCoV-19/South Africa/KRISP-K002498/2020|EPI ISL 535397|B.1.1.206|South Africa|2020-08-05	0.0002688597	Africa
Africa|hCoV-19/Kenya/C256/2020|EPI ISL 568697|B.1.5|Kenya|2020-04-04	Africa|hCoV-19/South Africa/KRISP-K002498/2020|EPI ISL 535397|B.1.1.206|South Africa|2020-08-05	0.0003142510	Africa
Africa|hCoV-19/Kenya/C2582/2020|EPI ISL 457883|B.1.5|Kenya|2020-04-25	Africa|hCoV-19/South Africa/KRISP-K002498/2020|EPI ISL 535397|B.1.1.206|South Africa|2020-08-05	0.0003113632	Africa
Africa|hCoV-19/Kenya/C2685/2020|EPI ISL 457884|B.1.5|Kenya|2020-04-25	Africa|hCoV-19/South Africa/KRISP-K002498/2020|EPI ISL 535397|B.1.1.206|South Africa|2020-08-05	0.0003030129	Africa
Africa|hCoV-19/Kenya/C2777/2020|EPI ISL 457887|B.1|Kenya|2020-04-26	Africa|hCoV-19/South Africa/KRISP-K002498/2020|EPI ISL 535397|B.1.1.206|South Africa|2020-08-05	0.0002487076	Africa
Africa|hCoV-19/Kenya/C2826/2020|EPI ISL 457891|B.1.5|Kenya|2020-04-27	Africa|hCoV-19/South Africa/KRISP-K002498/2020|EPI ISL 535397|B.1.1.206|South Africa|2020-08-05	0.0002376083	Africa
Africa|hCoV-19/Kenya/C2847/2020|EPI ISL 457892|B.1.5|Kenya|2020-04-27	Africa|hCoV-19/South Africa/KRISP-K002498/2020|EPI ISL 535397|B.1.1.206|South Africa|2020-08-05	0.0002458863	Africa
Africa|hCoV-19/Kenya/C293/2020|EPI ISL 457871|A|Kenya|2020-04-04	Africa|hCoV-19/South Africa/KRISP-K002498/2020|EPI ISL 535397|B.1.1.206|South Africa|2020-08-05	0.0005576346	Africa
Africa|hCoV-19/Kenya/C310/2020|EPI ISL 457874|B.4|Kenya|2020-04-04	Africa|hCoV-19/South Africa/KRISP-K002498/2020|EPI ISL 535397|B.1.1.206|South Africa|2020-08-05	0.0007197229	Africa
Africa|hCoV-19/Kenya/C3129/2020|EPI ISL 457897|B.1.5|Kenya|2020-04-28	Africa|hCoV-19/South Africa/KRISP-K002498/2020|EPI ISL 535397|B.1.1.206|South Africa|2020-08-05	0.0002702800	Africa
Africa|hCoV-19/Kenya/C314/2020|EPI ISL 457875|A|Kenya|2020-04-04	Africa|hCoV-19/South Africa/KRISP-K002498/2020|EPI ISL 535397|B.1.1.206|South Africa|2020-08-05	0.0006051135	Africa
Africa|hCoV-19/Kenya/C316/2020|EPI ISL 457876|B.4|Kenya|2020-04-04	Africa|hCoV-19/South Africa/KRISP-K002498/2020|EPI ISL 535397|B.1.1.206|South Africa|2020-08-05	0.0007263511	Africa
Africa|hCoV-19/Kenya/C3194/2020|EPI ISL 457901|B.1.5|Kenya|2020-04-28	Africa|hCoV-19/South Africa/KRISP-K002498/2020|EPI ISL 535397|B.1.1.206|South Africa|2020-08-05	0.0003113555	Africa
Africa|hCoV-19/Kenya/C3205/2020|EPI ISL 457902|B.1.5|Kenya|2020-04-28	Africa|hCoV-19/South Africa/KRISP-K002498/2020|EPI ISL 535397|B.1.1.206|South Africa|2020-08-05	0.0002401347	Africa
Africa|hCoV-19/Kenya/C3208/2020|EPI ISL 457903|B.1.5|Kenya|2020-04-28	Africa|hCoV-19/South Africa/KRISP-K002498/2020|EPI ISL 535397|B.1.1.206|South Africa|2020-08-05	0.0002452403	Africa
Africa|hCoV-19/Kenya/C3381/2020|EPI ISL 568714|B.1.5|Kenya|2020-04-30	Africa|hCoV-19/South Africa/KRISP-K002498/2020|EPI ISL 535397|B.1.1.206|South Africa|2020-08-05	0.0002715578	Africa
Africa|hCoV-19/Kenya/C3427/2020|EPI ISL 457906|B.1.5|Kenya|2020-04-29	Africa|hCoV-19/South Africa/KRISP-K002498/2020|EPI ISL 535397|B.1.1.206|South Africa|2020-08-05	0.0003052249	Africa
Africa|hCoV-19/Kenya/C3457/2020|EPI ISL 568715|B.1|Kenya|2020-04-30	Africa|hCoV-19/South Africa/KRISP-K002498/2020|EPI ISL 535397|B.1.1.206|South Africa|2020-08-05	0.0003462332	Africa
Africa|hCoV-19/Kenya/C3739/2020|EPI ISL 568717|B.1.5|Kenya|2020-05-04	Africa|hCoV-19/South Africa/KRISP-K002498/2020|EPI ISL 535397|B.1.1.206|South Africa|2020-08-05	0.0002376083	Africa
Africa|hCoV-19/Kenya/C389/2020|EPI ISL 568698|B.1.5|Kenya|2020-04-07	Africa|hCoV-19/South Africa/KRISP-K002498/2020|EPI ISL 535397|B.1.1.206|South Africa|2020-08-05	0.0002397154	Africa
Africa|hCoV-19/Kenya/C3980/2020|EPI ISL 568719|B.1|Kenya|2020-05-05	Africa|hCoV-19/South Africa/KRISP-K002498/2020|EPI ISL 535397|B.1.1.206|South Africa|2020-08-05	0.0002734297	Africa
Africa|hCoV-19/Kenya/C4083/2020|EPI ISL 568721|B.1.5|Kenya|2020-05-05	Africa|hCoV-19/South Africa/KRISP-K002498/2020|EPI ISL 535397|B.1.1.206|South Africa|2020-08-05	0.0003157020	Africa
Africa|hCoV-19/Kenya/C4195/2020|EPI ISL 568723|B.1.5|Kenya|2020-06-05	Africa|hCoV-19/South Africa/KRISP-K002498/2020|EPI ISL 535397|B.1.1.206|South Africa|2020-08-05	0.0002376166	Africa
Africa|hCoV-19/Kenya/C4199/2020|EPI ISL 568724|B.1.5|Kenya|2020-05-06	Africa|hCoV-19/South Africa/KRISP-K002498/2020|EPI ISL 535397|B.1.1.206|South Africa|2020-08-05	0.0003085910	Africa
Africa|hCoV-19/Kenya/C4214/2020|EPI ISL 568725|B.1|Kenya|2020-06-05	Africa|hCoV-19/South Africa/KRISP-K002498/2020|EPI ISL 535397|B.1.1.206|South Africa|2020-08-05	0.0002688479	Africa
Africa|hCoV-19/Kenya/C4419/2020|EPI ISL 568727|B.1|Kenya|2020-05-07	Africa|hCoV-19/South Africa/KRISP-K002498/2020|EPI ISL 535397|B.1.1.206|South Africa|2020-08-05	0.0003363980	Africa
Africa|hCoV-19/Kenya/C4420/2020|EPI ISL 568728|B.1.5|Kenya|2020-05-07	Africa|hCoV-19/South Africa/KRISP-K002498/2020|EPI ISL 535397|B.1.1.206|South Africa|2020-08-05	0.0003114308	Africa
Africa|hCoV-19/Kenya/C4585/2020|EPI ISL 568730|B.1.5|Kenya|2020-05-08	Africa|hCoV-19/South Africa/KRISP-K002498/2020|EPI ISL 535397|B.1.1.206|South Africa|2020-08-05	0.0002715696	Africa
Africa|hCoV-19/Kenya/C460/2020|EPI ISL 457910|B.1.5|Kenya|2020-04-08	Africa|hCoV-19/South Africa/KRISP-K002498/2020|EPI ISL 535397|B.1.1.206|South Africa|2020-08-05	0.0002436699	Africa
Africa|hCoV-19/Kenya/C4691/2020|EPI ISL 568733|B.1.5|Kenya|2020-05-09	Africa|hCoV-19/South Africa/KRISP-K002498/2020|EPI ISL 535397|B.1.1.206|South Africa|2020-08-05	0.0002408699	Africa
Africa|hCoV-19/Kenya/C4710/2020|EPI ISL 568735|B.1.5|Kenya|2020-05-08	Africa|hCoV-19/South Africa/KRISP-K002498/2020|EPI ISL 535397|B.1.1.206|South Africa|2020-08-05	0.0003360995	Africa
Africa|hCoV-19/Kenya/C4717/2020|EPI ISL 568737|B.1.5|Kenya|2020-05-08	Africa|hCoV-19/South Africa/KRISP-K002498/2020|EPI ISL 535397|B.1.1.206|South Africa|2020-08-05	0.0002483546	Africa
Africa|hCoV-19/Kenya/C4872/2020|EPI ISL 568741|B.1.5|Kenya|2020-05-08	Africa|hCoV-19/South Africa/KRISP-K002498/2020|EPI ISL 535397|B.1.1.206|South Africa|2020-08-05	0.0002741190	Africa
Africa|hCoV-19/Kenya/C4895/2020|EPI ISL 568742|B.1.5|Kenya|2020-05-08	Africa|hCoV-19/South Africa/KRISP-K002498/2020|EPI ISL 535397|B.1.1.206|South Africa|2020-08-05	0.0003429568	Africa
Africa|hCoV-19/Kenya/C5008/2020|EPI ISL 568744|B.1|Kenya|2020-05-08	Africa|hCoV-19/South Africa/KRISP-K002498/2020|EPI ISL 535397|B.1.1.206|South Africa|2020-08-05	0.0002797807	Africa
Africa|hCoV-19/Kenya/C5011/2020|EPI ISL 568745|B.1.5|Kenya|2020-05-08	Africa|hCoV-19/South Africa/KRISP-K002498/2020|EPI ISL 535397|B.1.1.206|South Africa|2020-08-05	0.0003085592	Africa
Africa|hCoV-19/Kenya/C5119/2020|EPI ISL 568750|B.1|Kenya|2020-05-09	Africa|hCoV-19/South Africa/KRISP-K002498/2020|EPI ISL 535397|B.1.1.206|South Africa|2020-08-05	0.0002715883	Africa
Africa|hCoV-19/Kenya/C5177/2020|EPI ISL 568752|B.1.5|Kenya|2020-05-09	Africa|hCoV-19/South Africa/KRISP-K002498/2020|EPI ISL 535397|B.1.1.206|South Africa|2020-08-05	0.0002743230	Africa
Africa|hCoV-19/Kenya/C5178/2020|EPI ISL 568753|B.1.5|Kenya|2020-05-09	Africa|hCoV-19/South Africa/KRISP-K002498/2020|EPI ISL 535397|B.1.1.206|South Africa|2020-08-05	0.0002823970	Africa
Africa|hCoV-19/Kenya/C5246/2020|EPI ISL 568754|B.1.5|Kenya|2020-05-09	Africa|hCoV-19/South Africa/KRISP-K002498/2020|EPI ISL 535397|B.1.1.206|South Africa|2020-08-05	0.0002718684	Africa
Africa|hCoV-19/Kenya/C5288/2020|EPI ISL 568755|B.1.5|Kenya|2020-05-10	Africa|hCoV-19/South Africa/KRISP-K002498/2020|EPI ISL 535397|B.1.1.206|South Africa|2020-08-05	0.0003464588	Africa
Africa|hCoV-19/Kenya/C5289/2020|EPI ISL 568756|B.1.5|Kenya|2020-05-10	Africa|hCoV-19/South Africa/KRISP-K002498/2020|EPI ISL 535397|B.1.1.206|South Africa|2020-08-05	0.0002470921	Africa
Africa|hCoV-19/Kenya/C5328/2020|EPI ISL 568760|B.1.5|Kenya|2020-05-10	Africa|hCoV-19/South Africa/KRISP-K002498/2020|EPI ISL 535397|B.1.1.206|South Africa|2020-08-05	0.0002743723	Africa
Africa|hCoV-19/Kenya/C5335/2020|EPI ISL 568762|B.1.5|Kenya|2020-05-10	Africa|hCoV-19/South Africa/KRISP-K002498/2020|EPI ISL 535397|B.1.1.206|South Africa|2020-08-05	0.0002746082	Africa
Africa|hCoV-19/Kenya/C5384/2020|EPI ISL 568764|B.1.5|Kenya|2020-05-10	Africa|hCoV-19/South Africa/KRISP-K002498/2020|EPI ISL 535397|B.1.1.206|South Africa|2020-08-05	0.0003360881	Africa
Africa|hCoV-19/Kenya/C54/2020|EPI ISL 457847|B.1|Kenya|2020-03-24	Africa|hCoV-19/South Africa/KRISP-K002498/2020|EPI ISL 535397|B.1.1.206|South Africa|2020-08-05	0.0003082287	Africa
Africa|hCoV-19/Kenya/C544/2020|EPI ISL 457911|B.1.5|Kenya|2020-04-10	Africa|hCoV-19/South Africa/KRISP-K002498/2020|EPI ISL 535397|B.1.1.206|South Africa|2020-08-05	0.0002436784	Africa
Africa|hCoV-19/Kenya/C5442/2020|EPI ISL 568767|B.1.5|Kenya|2020-05-10	Africa|hCoV-19/South Africa/KRISP-K002498/2020|EPI ISL 535397|B.1.1.206|South Africa|2020-08-05	0.0003055368	Africa
Africa|hCoV-19/Kenya/C569/2020|EPI ISL 568700|B.1|Kenya|2020-04-12	Africa|hCoV-19/South Africa/KRISP-K002498/2020|EPI ISL 535397|B.1.1.206|South Africa|2020-08-05	0.0002796340	Africa
Africa|hCoV-19/Kenya/C5695/2020|EPI ISL 568770|B.1.5|Kenya|2020-05-11	Africa|hCoV-19/South Africa/KRISP-K002498/2020|EPI ISL 535397|B.1.1.206|South Africa|2020-08-05	0.0003394990	Africa
Africa|hCoV-19/Kenya/C5701/2020|EPI ISL 568772|B.1|Kenya|2020-05-11	Africa|hCoV-19/South Africa/KRISP-K002498/2020|EPI ISL 535397|B.1.1.206|South Africa|2020-08-05	0.0002715763	Africa
Africa|hCoV-19/Kenya/C571/2020|EPI ISL 568702|A|Kenya|2020-04-12	Africa|hCoV-19/South Africa/KRISP-K002498/2020|EPI ISL 535397|B.1.1.206|South Africa|2020-08-05	0.0005714711	Africa
Africa|hCoV-19/Kenya/C5767/2020|EPI ISL 568773|B.1.5|Kenya|2020-05-11	Africa|hCoV-19/South Africa/KRISP-K002498/2020|EPI ISL 535397|B.1.1.206|South Africa|2020-08-05	0.0003845210	Africa
Africa|hCoV-19/Kenya/C5811/2020|EPI ISL 568775|B.1.5|Kenya|2020-05-11	Africa|hCoV-19/South Africa/KRISP-K002498/2020|EPI ISL 535397|B.1.1.206|South Africa|2020-08-05	0.0002715761	Africa
Africa|hCoV-19/Kenya/C5813/2020|EPI ISL 568776|B.1|Kenya|2020-05-11	Africa|hCoV-19/South Africa/KRISP-K002498/2020|EPI ISL 535397|B.1.1.206|South Africa|2020-08-05	0.0002743230	Africa
Africa|hCoV-19/Kenya/C5835/2020|EPI ISL 568777|B.1.5|Kenya|2020-05-12	Africa|hCoV-19/South Africa/KRISP-K002498/2020|EPI ISL 535397|B.1.1.206|South Africa|2020-08-05	0.0003084115	Africa
Africa|hCoV-19/Kenya/C587/2020|EPI ISL 457912|B.1.5|Kenya|2020-04-11	Africa|hCoV-19/South Africa/KRISP-K002498/2020|EPI ISL 535397|B.1.1.206|South Africa|2020-08-05	0.0002435961	Africa
Africa|hCoV-19/Kenya/C589/2020|EPI ISL 457913|B.1.5|Kenya|2020-04-11	Africa|hCoV-19/South Africa/KRISP-K002498/2020|EPI ISL 535397|B.1.1.206|South Africa|2020-08-05	0.0002397317	Africa
Africa|hCoV-19/Kenya/C5902/2020|EPI ISL 568779|B.1.5|Kenya|2020-05-12	Africa|hCoV-19/South Africa/KRISP-K002498/2020|EPI ISL 535397|B.1.1.206|South Africa|2020-08-05	0.0002770587	Africa
Africa|hCoV-19/Kenya/C5911/2020|EPI ISL 568780|B.1.5|Kenya|2020-05-12	Africa|hCoV-19/South Africa/KRISP-K002498/2020|EPI ISL 535397|B.1.1.206|South Africa|2020-08-05	0.0002769885	Africa
Africa|hCoV-19/Kenya/C5914/2020|EPI ISL 568782|B.1.5|Kenya|2020-05-12	Africa|hCoV-19/South Africa/KRISP-K002498/2020|EPI ISL 535397|B.1.1.206|South Africa|2020-08-05	0.0003058275	Africa
Africa|hCoV-19/Kenya/C6186/2020|EPI ISL 568787|B.1.5|Kenya|2020-05-13	Africa|hCoV-19/South Africa/KRISP-K002498/2020|EPI ISL 535397|B.1.1.206|South Africa|2020-08-05	0.0003429730	Africa
Africa|hCoV-19/Kenya/C6255/2020|EPI ISL 568790|B.1.1.33|Kenya|2020-05-13	Africa|hCoV-19/South Africa/KRISP-K002498/2020|EPI ISL 535397|B.1.1.206|South Africa|2020-08-05	0.0003397021	Africa
Africa|hCoV-19/Kenya/C6298/2020|EPI ISL 568792|B.1|Kenya|2020-05-13	Africa|hCoV-19/South Africa/KRISP-K002498/2020|EPI ISL 535397|B.1.1.206|South Africa|2020-08-05	0.0002795821	Africa
Africa|hCoV-19/Kenya/C6369/2020|EPI ISL 568794|B.1|Kenya|2020-05-14	Africa|hCoV-19/South Africa/KRISP-K002498/2020|EPI ISL 535397|B.1.1.206|South Africa|2020-08-05	0.0003490201	Africa
Africa|hCoV-19/Kenya/C6380/2020|EPI ISL 568798|B.1.5|Kenya|2020-05-15	Africa|hCoV-19/South Africa/KRISP-K002498/2020|EPI ISL 535397|B.1.1.206|South Africa|2020-08-05	0.0002448456	Africa
Africa|hCoV-19/Kenya/C6384/2020|EPI ISL 568799|B.1|Kenya|2020-05-14	Africa|hCoV-19/South Africa/KRISP-K002498/2020|EPI ISL 535397|B.1.1.206|South Africa|2020-08-05	0.0002399394	Africa
Africa|hCoV-19/Kenya/C639/2020|EPI ISL 568703|B|Kenya|2020-04-14	Africa|hCoV-19/South Africa/KRISP-K002498/2020|EPI ISL 535397|B.1.1.206|South Africa|2020-08-05	0.0003491984	Africa
Africa|hCoV-19/Kenya/C6518/2020|EPI ISL 568803|B.1.5|Kenya|2020-05-14	Africa|hCoV-19/South Africa/KRISP-K002498/2020|EPI ISL 535397|B.1.1.206|South Africa|2020-08-05	0.0002811471	Africa
Africa|hCoV-19/Kenya/C6524/2020|EPI ISL 568805|A|Kenya|2020-05-14	Africa|hCoV-19/South Africa/KRISP-K002498/2020|EPI ISL 535397|B.1.1.206|South Africa|2020-08-05	0.0006210893	Africa
Africa|hCoV-19/Kenya/C656/2020|EPI ISL 457915|B.1.5|Kenya|2020-04-13	Africa|hCoV-19/South Africa/KRISP-K002498/2020|EPI ISL 535397|B.1.1.206|South Africa|2020-08-05	0.0003024876	Africa
Africa|hCoV-19/Kenya/C6564/2020|EPI ISL 568806|B.1.5|Kenya|2020-05-14	Africa|hCoV-19/South Africa/KRISP-K002498/2020|EPI ISL 535397|B.1.1.206|South Africa|2020-08-05	0.0003175725	Africa
Africa|hCoV-19/Kenya/C6878/2020|EPI ISL 568813|B.1.1|Kenya|2020-05-15	Africa|hCoV-19/South Africa/KRISP-K002498/2020|EPI ISL 535397|B.1.1.206|South Africa|2020-08-05	0.0001069075	Africa
Africa|hCoV-19/Kenya/C6914/2020|EPI ISL 568817|B.1|Kenya|2020-05-15	Africa|hCoV-19/South Africa/KRISP-K002498/2020|EPI ISL 535397|B.1.1.206|South Africa|2020-08-05	0.0003493006	Africa
Africa|hCoV-19/Kenya/C7081/2020|EPI ISL 568824|B.1.5|Kenya|2020-05-16	Africa|hCoV-19/South Africa/KRISP-K002498/2020|EPI ISL 535397|B.1.1.206|South Africa|2020-08-05	0.0002493210	Africa
Africa|hCoV-19/Kenya/C713/2020|EPI ISL 457920|B.1.5|Kenya|2020-04-14	Africa|hCoV-19/South Africa/KRISP-K002498/2020|EPI ISL 535397|B.1.1.206|South Africa|2020-08-05	0.0002688595	Africa
Africa|hCoV-19/Kenya/C7579/2020|EPI ISL 568842|A|Kenya|2020-05-16	Africa|hCoV-19/South Africa/KRISP-K002498/2020|EPI ISL 535397|B.1.1.206|South Africa|2020-08-05	0.0005881429	Africa
Africa|hCoV-19/Kenya/C7605/2020|EPI ISL 568847|A|Kenya|2020-05-16	Africa|hCoV-19/South Africa/KRISP-K002498/2020|EPI ISL 535397|B.1.1.206|South Africa|2020-08-05	0.0005770314	Africa
Africa|hCoV-19/Kenya/C787/2020|EPI ISL 457921|B.1.5|Kenya|2020-04-15	Africa|hCoV-19/South Africa/KRISP-K002498/2020|EPI ISL 535397|B.1.1.206|South Africa|2020-08-05	0.0002352373	Africa
Africa|hCoV-19/Kenya/C7949/2020|EPI ISL 568852|B.1|Kenya|2020-05-18	Africa|hCoV-19/South Africa/KRISP-K002498/2020|EPI ISL 535397|B.1.1.206|South Africa|2020-08-05	0.0003499927	Africa
Africa|hCoV-19/Kenya/C815/2020|EPI ISL 568706|B.1|Kenya|2020-04-16	Africa|hCoV-19/South Africa/KRISP-K002498/2020|EPI ISL 535397|B.1.1.206|South Africa|2020-08-05	0.0003143887	Africa
Africa|hCoV-19/Kenya/C8240/2020|EPI ISL 568855|B.1.5|Kenya|2020-05-19	Africa|hCoV-19/South Africa/KRISP-K002498/2020|EPI ISL 535397|B.1.1.206|South Africa|2020-08-05	0.0002459836	Africa
Africa|hCoV-19/Kenya/C926/2020|EPI ISL 457928|B.1.5|Kenya|2020-04-17	Africa|hCoV-19/South Africa/KRISP-K002498/2020|EPI ISL 535397|B.1.1.206|South Africa|2020-08-05	0.0002704408	Africa
Africa|hCoV-19/Kenya/D5/2020|EPI ISL 457999|B.1|Kenya|2020-05-22	Africa|hCoV-19/South Africa/KRISP-K002498/2020|EPI ISL 535397|B.1.1.206|South Africa|2020-08-05	0.0005163947	Africa
Africa|hCoV-19/Kenya/D6/2020|EPI ISL 458000|B.40|Kenya|2020-03-17	Africa|hCoV-19/South Africa/KRISP-K002498/2020|EPI ISL 535397|B.1.1.206|South Africa|2020-08-05	0.0006413063	Africa
Africa|hCoV-19/Kenya/NIC 059/2020|EPI ISL 457827|B.40|Kenya|2020-03	Africa|hCoV-19/South Africa/KRISP-K002498/2020|EPI ISL 535397|B.1.1.206|South Africa|2020-08-05	0.0005772059	Africa
Africa|hCoV-19/Kenya/NIC 084/2020|EPI ISL 457828|B|Kenya|2020-03	Africa|hCoV-19/South Africa/KRISP-K002498/2020|EPI ISL 535397|B.1.1.206|South Africa|2020-08-05	0.0005378553	Africa
Africa|hCoV-19/Kenya/NIC 087/2020|EPI ISL 457829|B.1.1.20|Kenya|2020-03	Africa|hCoV-19/South Africa/KRISP-K002498/2020|EPI ISL 535397|B.1.1.206|South Africa|2020-08-05	0.0001692899	Africa
Africa|hCoV-19/Kenya/NIC 089/2020|EPI ISL 457830|B.1.1.20|Kenya|2020-03	Africa|hCoV-19/South Africa/KRISP-K002498/2020|EPI ISL 535397|B.1.1.206|South Africa|2020-08-05	0.0001761286	Africa
Africa|hCoV-19/Kenya/NIC 168/2020|EPI ISL 457832|B.1.255|Kenya|2020-03	Africa|hCoV-19/South Africa/KRISP-K002498/2020|EPI ISL 535397|B.1.1.206|South Africa|2020-08-05	0.0003114418	Africa
Africa|hCoV-19/Kenya/NIC 187/2020|EPI ISL 457833|B.1.5|Kenya|2020-03-20	Africa|hCoV-19/South Africa/KRISP-K002498/2020|EPI ISL 535397|B.1.1.206|South Africa|2020-08-05	0.0003024673	Africa
Africa|hCoV-19/Kenya/NIC 196/2020|EPI ISL 457834|B.1.1|Kenya|2020-03-21	Africa|hCoV-19/South Africa/KRISP-K002498/2020|EPI ISL 535397|B.1.1.206|South Africa|2020-08-05	0.0001404843	Africa
Africa|hCoV-19/Kenya/NIC 248/2020|EPI ISL 457836|B.40|Kenya|2020-03-23	Africa|hCoV-19/South Africa/KRISP-K002498/2020|EPI ISL 535397|B.1.1.206|South Africa|2020-08-05	0.0005138660	Africa
Africa|hCoV-19/Kenya/NIC 266/2020|EPI ISL 457838|B.6|Kenya|2020-03-24	Africa|hCoV-19/South Africa/KRISP-K002498/2020|EPI ISL 535397|B.1.1.206|South Africa|2020-08-05	0.0006155091	Africa
Africa|hCoV-19/Kenya/NIC 492/2020|EPI ISL 457840|B.1.5|Kenya|2020-03	Africa|hCoV-19/South Africa/KRISP-K002498/2020|EPI ISL 535397|B.1.1.206|South Africa|2020-08-05	0.0002441032	Africa
Africa|hCoV-19/Kenya/NIC 512/2020|EPI ISL 457841|B.1.5|Kenya|2020-03	Africa|hCoV-19/South Africa/KRISP-K002498/2020|EPI ISL 535397|B.1.1.206|South Africa|2020-08-05	0.0002439246	Africa
Africa|hCoV-19/Kenya/NIC 569/2020|EPI ISL 457843|B.1.1|Kenya|2020-03-29	Africa|hCoV-19/South Africa/KRISP-K002498/2020|EPI ISL 535397|B.1.1.206|South Africa|2020-08-05	0.0001680102	Africa
Africa|hCoV-19/Kenya/NIC 593/2020|EPI ISL 457844|B.1.1.316|Kenya|2020-03-29	Africa|hCoV-19/South Africa/KRISP-K002498/2020|EPI ISL 535397|B.1.1.206|South Africa|2020-08-05	0.0001729191	Africa
Africa|hCoV-19/Kenya/S052/2020|EPI ISL 457932|B.4|Kenya|2020-03-14	Africa|hCoV-19/South Africa/KRISP-K002498/2020|EPI ISL 535397|B.1.1.206|South Africa|2020-08-05	0.0006900070	Africa
Africa|hCoV-19/Kenya/S109/2020|EPI ISL 457933|B.4|Kenya|2020-03-23	Africa|hCoV-19/South Africa/KRISP-K002498/2020|EPI ISL 535397|B.1.1.206|South Africa|2020-08-05	0.0006608357	Africa
Africa|hCoV-19/Kenya/S299/2020|EPI ISL 457934|B.1.1.1|Kenya|2020-03-29	Africa|hCoV-19/South Africa/KRISP-K002498/2020|EPI ISL 535397|B.1.1.206|South Africa|2020-08-05	0.0003081549	Africa
Africa|hCoV-19/Madagascar/IP-01650/2020|EPI ISL 508862|B.1|Madagascar|2020-03-20	Africa|hCoV-19/South Africa/KRISP-K002498/2020|EPI ISL 535397|B.1.1.206|South Africa|2020-08-05	0.0003360882	Africa
Africa|hCoV-19/Madagascar/IP-01861/2020|EPI ISL 508863|B.1|Madagascar|2020-03-22	Africa|hCoV-19/South Africa/KRISP-K002498/2020|EPI ISL 535397|B.1.1.206|South Africa|2020-08-05	0.0003360882	Africa
Africa|hCoV-19/Mali/M002593/2020|EPI ISL 487446|A|Mali|2020-04-06	Africa|hCoV-19/South Africa/KRISP-K002498/2020|EPI ISL 535397|B.1.1.206|South Africa|2020-08-05	0.0006050994	Africa
Africa|hCoV-19/Mali/M002615/2020|EPI ISL 487447|A|Mali|2020-04-06	Africa|hCoV-19/South Africa/KRISP-K002498/2020|EPI ISL 535397|B.1.1.206|South Africa|2020-08-05	0.0005715288	Africa
Africa|hCoV-19/Mali/M002616/2020|EPI ISL 487448|A|Mali|2020-04-06	Africa|hCoV-19/South Africa/KRISP-K002498/2020|EPI ISL 535397|B.1.1.206|South Africa|2020-08-05	0.0005388895	Africa
Africa|hCoV-19/Mali/M002618/2020|EPI ISL 487449|A|Mali|2020-04-06	Africa|hCoV-19/South Africa/KRISP-K002498/2020|EPI ISL 535397|B.1.1.206|South Africa|2020-08-05	0.0006051015	Africa
Africa|hCoV-19/Mali/M002644/2020|EPI ISL 487450|A|Mali|2020-04-08	Africa|hCoV-19/South Africa/KRISP-K002498/2020|EPI ISL 535397|B.1.1.206|South Africa|2020-08-05	0.0006387741	Africa
Africa|hCoV-19/Mali/M002659/2020|EPI ISL 487451|A|Mali|2020-04-09	Africa|hCoV-19/South Africa/KRISP-K002498/2020|EPI ISL 535397|B.1.1.206|South Africa|2020-08-05	0.0005714712	Africa
Africa|hCoV-19/Mali/M002663/2020|EPI ISL 487452|A|Mali|2020-04-09	Africa|hCoV-19/South Africa/KRISP-K002498/2020|EPI ISL 535397|B.1.1.206|South Africa|2020-08-05	0.0006723598	Africa
Africa|hCoV-19/Mali/M002667/2020|EPI ISL 487453|B.1|Mali|2020-04-10	Africa|hCoV-19/South Africa/KRISP-K002498/2020|EPI ISL 535397|B.1.1.206|South Africa|2020-08-05	0.0003360882	Africa
Africa|hCoV-19/Mali/M002672/2020|EPI ISL 487454|B|Mali|2020-04-10	Africa|hCoV-19/South Africa/KRISP-K002498/2020|EPI ISL 535397|B.1.1.206|South Africa|2020-08-05	0.0005043495	Africa
Africa|hCoV-19/Mali/M002673/2020|EPI ISL 487455|B.1|Mali|2020-04-10	Africa|hCoV-19/South Africa/KRISP-K002498/2020|EPI ISL 535397|B.1.1.206|South Africa|2020-08-05	0.0003360815	Africa
Africa|hCoV-19/Mali/M002675/2020|EPI ISL 487456|A|Mali|2020-04-10	Africa|hCoV-19/South Africa/KRISP-K002498/2020|EPI ISL 535397|B.1.1.206|South Africa|2020-08-05	0.0005714712	Africa
Africa|hCoV-19/Mali/M002698/2020|EPI ISL 487457|A|Mali|2020-04-12	Africa|hCoV-19/South Africa/KRISP-K002498/2020|EPI ISL 535397|B.1.1.206|South Africa|2020-08-05	0.0005384650	Africa
Africa|hCoV-19/Mali/M002700/2020|EPI ISL 487458|B.1|Mali|2020-04-12	Africa|hCoV-19/South Africa/KRISP-K002498/2020|EPI ISL 535397|B.1.1.206|South Africa|2020-08-05	0.0004724620	Africa
Africa|hCoV-19/Mali/M002703/2020|EPI ISL 487459|B.1|Mali|2020-04-12	Africa|hCoV-19/South Africa/KRISP-K002498/2020|EPI ISL 535397|B.1.1.206|South Africa|2020-08-05	0.0004033140	Africa
Africa|hCoV-19/Mali/M002704/2020|EPI ISL 487460|A|Mali|2020-04-12	Africa|hCoV-19/South Africa/KRISP-K002498/2020|EPI ISL 535397|B.1.1.206|South Africa|2020-08-05	0.0005041969	Africa
Africa|hCoV-19/Mali/M002707/2020|EPI ISL 487461|A|Mali|2020-04-12	Africa|hCoV-19/South Africa/KRISP-K002498/2020|EPI ISL 535397|B.1.1.206|South Africa|2020-08-05	0.0006723891	Africa
Africa|hCoV-19/Mali/M002758/2020|EPI ISL 487462|B.1|Mali|2020-04-13	Africa|hCoV-19/South Africa/KRISP-K002498/2020|EPI ISL 535397|B.1.1.206|South Africa|2020-08-05	0.0004369808	Africa
Africa|hCoV-19/Mali/M002823/2020|EPI ISL 487463|A|Mali|2020-04-14	Africa|hCoV-19/South Africa/KRISP-K002498/2020|EPI ISL 535397|B.1.1.206|South Africa|2020-08-05	0.0006050851	Africa
Africa|hCoV-19/Mali/M002824/2020|EPI ISL 487464|B.1.3|Mali|2020-04-14	Africa|hCoV-19/South Africa/KRISP-K002498/2020|EPI ISL 535397|B.1.1.206|South Africa|2020-08-05	0.0004369602	Africa
Africa|hCoV-19/Mali/M002826/2020|EPI ISL 487465|A|Mali|2020-04-14	Africa|hCoV-19/South Africa/KRISP-K002498/2020|EPI ISL 535397|B.1.1.206|South Africa|2020-08-05	0.0005378444	Africa
Africa|hCoV-19/Mali/M002830/2020|EPI ISL 487466|B.1.275|Mali|2020-04-14	Africa|hCoV-19/South Africa/KRISP-K002498/2020|EPI ISL 535397|B.1.1.206|South Africa|2020-08-05	0.0004033573	Africa
Africa|hCoV-19/Morocco/15N/2020|EPI ISL 458150|B.1.1|Morocco|2020-05-15	Africa|hCoV-19/South Africa/KRISP-K002498/2020|EPI ISL 535397|B.1.1.206|South Africa|2020-08-05	0.0004374791	Africa
Africa|hCoV-19/Morocco/6887/2020|EPI ISL 459965|B.1.1|Morocco|2020-03-03	Africa|hCoV-19/South Africa/KRISP-K002498/2020|EPI ISL 535397|B.1.1.206|South Africa|2020-08-05	0.0001344009	Africa
Africa|hCoV-19/Morocco/6888/2020|EPI ISL 459966|B.1.1|Morocco|2020-03-15	Africa|hCoV-19/South Africa/KRISP-K002498/2020|EPI ISL 535397|B.1.1.206|South Africa|2020-08-05	0.0002352215	Africa
Africa|hCoV-19/Morocco/6889/2020|EPI ISL 459967|B.1.5|Morocco|2020-03-15	Africa|hCoV-19/South Africa/KRISP-K002498/2020|EPI ISL 535397|B.1.1.206|South Africa|2020-08-05	0.0002374068	Africa
Africa|hCoV-19/Morocco/6890/2020|EPI ISL 459968|B.1.5|Morocco|2020-03-17	Africa|hCoV-19/South Africa/KRISP-K002498/2020|EPI ISL 535397|B.1.1.206|South Africa|2020-08-05	0.0003043723	Africa
Africa|hCoV-19/Morocco/6891/2020|EPI ISL 459969|B.1.255|Morocco|2020-03-20	Africa|hCoV-19/South Africa/KRISP-K002498/2020|EPI ISL 535397|B.1.1.206|South Africa|2020-08-05	0.0003057086	Africa
Africa|hCoV-19/Morocco/6892/2020|EPI ISL 459970|B.1.5|Morocco|2020-03-17	Africa|hCoV-19/South Africa/KRISP-K002498/2020|EPI ISL 535397|B.1.1.206|South Africa|2020-08-05	0.0003058820	Africa
Africa|hCoV-19/Morocco/6893/2020|EPI ISL 459971|B.1.153|Morocco|2020-03-18	Africa|hCoV-19/South Africa/KRISP-K002498/2020|EPI ISL 535397|B.1.1.206|South Africa|2020-08-05	0.0004771497	Africa
Africa|hCoV-19/Morocco/6894/2020|EPI ISL 459972|B.1|Morocco|2020-03-20	Africa|hCoV-19/South Africa/KRISP-K002498/2020|EPI ISL 535397|B.1.1.206|South Africa|2020-08-05	0.0004369602	Africa
Africa|hCoV-19/Morocco/6895/2020|EPI ISL 459973|B.1.1|Morocco|2020-03-20	Africa|hCoV-19/South Africa/KRISP-K002498/2020|EPI ISL 535397|B.1.1.206|South Africa|2020-08-05	0.0001680046	Africa
Africa|hCoV-19/Morocco/6897/2020|EPI ISL 459975|B.1.5|Morocco|2020-03-21	Africa|hCoV-19/South Africa/KRISP-K002498/2020|EPI ISL 535397|B.1.1.206|South Africa|2020-08-05	0.0003024774	Africa
Africa|hCoV-19/Morocco/6898/2020|EPI ISL 459976|B.1|Morocco|2020-03-16	Africa|hCoV-19/South Africa/KRISP-K002498/2020|EPI ISL 535397|B.1.1.206|South Africa|2020-08-05	0.0003697367	Africa
Africa|hCoV-19/Morocco/6899/2020|EPI ISL 459977|B.1.1|Morocco|2020-04-21	Africa|hCoV-19/South Africa/KRISP-K002498/2020|EPI ISL 535397|B.1.1.206|South Africa|2020-08-05	0.0001680119	Africa
Africa|hCoV-19/Morocco/6900/2020|EPI ISL 459978|B.1.1.247|Morocco|2020-04-20	Africa|hCoV-19/South Africa/KRISP-K002498/2020|EPI ISL 535397|B.1.1.206|South Africa|2020-08-05	0.0002688470	Africa
Africa|hCoV-19/Morocco/6901/2020|EPI ISL 459979|B.1|Morocco|2020-04-19	Africa|hCoV-19/South Africa/KRISP-K002498/2020|EPI ISL 535397|B.1.1.206|South Africa|2020-08-05	0.0003697045	Africa
Africa|hCoV-19/Morocco/6902/2020|EPI ISL 459980|B.1.1|Morocco|2020-04-19	Africa|hCoV-19/South Africa/KRISP-K002498/2020|EPI ISL 535397|B.1.1.206|South Africa|2020-08-05	0.0003024590	Africa
Africa|hCoV-19/Morocco/6903/2020|EPI ISL 459981|B.1|Morocco|2020-04-19	Africa|hCoV-19/South Africa/KRISP-K002498/2020|EPI ISL 535397|B.1.1.206|South Africa|2020-08-05	0.0005042271	Africa
Africa|hCoV-19/Morocco/6904/2020|EPI ISL 459982|B.1|Morocco|2020-04-18	Africa|hCoV-19/South Africa/KRISP-K002498/2020|EPI ISL 535397|B.1.1.206|South Africa|2020-08-05	0.0004706042	Africa
Africa|hCoV-19/Morocco/6905/2020|EPI ISL 459983|B.1.1|Morocco|2020-04-21	Africa|hCoV-19/South Africa/KRISP-K002498/2020|EPI ISL 535397|B.1.1.206|South Africa|2020-08-05	0.0002352364	Africa
Africa|hCoV-19/Morocco/6906/2020|EPI ISL 459984|B.1.1|Morocco|2020-04-06	Africa|hCoV-19/South Africa/KRISP-K002498/2020|EPI ISL 535397|B.1.1.206|South Africa|2020-08-05	0.0001344009	Africa
Africa|hCoV-19/Morocco/AZ183/2020|EPI ISL 476026|B.1.1|Morocco|2020-05-11	Africa|hCoV-19/South Africa/KRISP-K002498/2020|EPI ISL 535397|B.1.1.206|South Africa|2020-08-05	0.0003360870	Africa
Africa|hCoV-19/Morocco/CA24/2020|EPI ISL 476025|B.1.1|Morocco|2020-05-02	Africa|hCoV-19/South Africa/KRISP-K002498/2020|EPI ISL 535397|B.1.1.206|South Africa|2020-08-05	0.0004706072	Africa
Africa|hCoV-19/Morocco/HMIMV-Rabat102-03/2020|EPI ISL 471456|B.1|Morocco|2020-03-31	Africa|hCoV-19/South Africa/KRISP-K002498/2020|EPI ISL 535397|B.1.1.206|South Africa|2020-08-05	0.0004706025	Africa
Africa|hCoV-19/Morocco/HMIMV-Rabat1025-04/2020|EPI ISL 471457|B.1|Morocco|2020-04-13	Africa|hCoV-19/South Africa/KRISP-K002498/2020|EPI ISL 535397|B.1.1.206|South Africa|2020-08-05	0.0004033492	Africa
Africa|hCoV-19/Morocco/HMIMV-Rabat1429-04/2020|EPI ISL 471458|B.1|Morocco|2020-04-19	Africa|hCoV-19/South Africa/KRISP-K002498/2020|EPI ISL 535397|B.1.1.206|South Africa|2020-08-05	0.0005042509	Africa
Africa|hCoV-19/Morocco/HMIMV-Rabat1435-04/2020|EPI ISL 471459|B.1|Morocco|2020-04-19	Africa|hCoV-19/South Africa/KRISP-K002498/2020|EPI ISL 535397|B.1.1.206|South Africa|2020-08-05	0.0003697132	Africa
Africa|hCoV-19/Morocco/HMIMV-Rabat1462-04/2020|EPI ISL 471460|B.1|Morocco|2020-04-19	Africa|hCoV-19/South Africa/KRISP-K002498/2020|EPI ISL 535397|B.1.1.206|South Africa|2020-08-05	0.0004706042	Africa
Africa|hCoV-19/Morocco/OUA677-19/2020|EPI ISL 451400|B.1.5|Morocco|2020-04-23	Africa|hCoV-19/South Africa/KRISP-K002498/2020|EPI ISL 535397|B.1.1.206|South Africa|2020-08-05	0.0003697293	Africa
Africa|hCoV-19/Morocco/RA85/2020|EPI ISL 467299|B.1|Morocco|2020-05-21	Africa|hCoV-19/South Africa/KRISP-K002498/2020|EPI ISL 535397|B.1.1.206|South Africa|2020-08-05	0.0008407772	Africa
Africa|hCoV-19/Morocco/RMPS-01/2020|EPI ISL 469017|B.1|Morocco|2020-04-13	Africa|hCoV-19/South Africa/KRISP-K002498/2020|EPI ISL 535397|B.1.1.206|South Africa|2020-08-05	0.0003360882	Africa
Africa|hCoV-19/Morocco/RMPS-02/2020|EPI ISL 469049|B.1|Morocco|2020-03-30	Africa|hCoV-19/South Africa/KRISP-K002498/2020|EPI ISL 535397|B.1.1.206|South Africa|2020-08-05	0.0003361028	Africa
Africa|hCoV-19/Morocco/RMPS-03/2020|EPI ISL 469051|B.1|Morocco|2020-04-03	Africa|hCoV-19/South Africa/KRISP-K002498/2020|EPI ISL 535397|B.1.1.206|South Africa|2020-08-05	0.0004369602	Africa
Africa|hCoV-19/Morocco/RMPS-04/2020|EPI ISL 469052|B.1|Morocco|2020-03-30	Africa|hCoV-19/South Africa/KRISP-K002498/2020|EPI ISL 535397|B.1.1.206|South Africa|2020-08-05	0.0003360882	Africa
Africa|hCoV-19/Morocco/RMPS-05/2020|EPI ISL 469053|B.1|Morocco|2020-03-30	Africa|hCoV-19/South Africa/KRISP-K002498/2020|EPI ISL 535397|B.1.1.206|South Africa|2020-08-05	0.0003024733	Africa
Africa|hCoV-19/Morocco/RMPS-06/2020|EPI ISL 469054|B.1|Morocco|2020-04-01	Africa|hCoV-19/South Africa/KRISP-K002498/2020|EPI ISL 535397|B.1.1.206|South Africa|2020-08-05	0.0003360882	Africa
Africa|hCoV-19/Morocco/RMPS-12/2020|EPI ISL 482737|B.1.1|Morocco|2020-05-08	Africa|hCoV-19/South Africa/KRISP-K002498/2020|EPI ISL 535397|B.1.1.206|South Africa|2020-08-05	0.0003420370	Africa
Africa|hCoV-19/Morocco/RMPS-13/2020|EPI ISL 482738|B.1|Morocco|2020-04-10	Africa|hCoV-19/South Africa/KRISP-K002498/2020|EPI ISL 535397|B.1.1.206|South Africa|2020-08-05	0.0003420184	Africa
Africa|hCoV-19/Morocco/RMPS-14/2020|EPI ISL 482739|B.1|Morocco|2020-04-22	Africa|hCoV-19/South Africa/KRISP-K002498/2020|EPI ISL 535397|B.1.1.206|South Africa|2020-08-05	0.0003139292	Africa
Africa|hCoV-19/Morocco/refstage1/2020|EPI ISL 476559|B.1.5|Morocco|2020-02-27	Africa|hCoV-19/South Africa/KRISP-K002498/2020|EPI ISL 535397|B.1.1.206|South Africa|2020-08-05	0.0002352374	Africa
Africa|hCoV-19/Nigeria/AB03-CV135/2020|EPI ISL 527872|B.1.5|Nigeria|2020-05-12	Africa|hCoV-19/South Africa/KRISP-K002498/2020|EPI ISL 535397|B.1.1.206|South Africa|2020-08-05	0.0003736845	Africa
Africa|hCoV-19/Nigeria/ED01-CV155/2020|EPI ISL 527873|B.40|Nigeria|2020-02-21	Africa|hCoV-19/South Africa/KRISP-K002498/2020|EPI ISL 535397|B.1.1.206|South Africa|2020-08-05	0.0006387686	Africa
Africa|hCoV-19/Nigeria/ED02-CV156/2020|EPI ISL 527874|B.40|Nigeria|2020-03-23	Africa|hCoV-19/South Africa/KRISP-K002498/2020|EPI ISL 535397|B.1.1.206|South Africa|2020-08-05	0.0005378551	Africa
Africa|hCoV-19/Nigeria/ED03-CV157/2020|EPI ISL 527875|B.40|Nigeria|2020-03-26	Africa|hCoV-19/South Africa/KRISP-K002498/2020|EPI ISL 535397|B.1.1.206|South Africa|2020-08-05	0.0006938157	Africa
Africa|hCoV-19/Nigeria/ED04-CV158/2020|EPI ISL 527876|A|Nigeria|2020-03-25	Africa|hCoV-19/South Africa/KRISP-K002498/2020|EPI ISL 535397|B.1.1.206|South Africa|2020-08-05	0.0005714819	Africa
Africa|hCoV-19/Nigeria/ED06-CV159/2020|EPI ISL 527877|A|Nigeria|2020-03-25	Africa|hCoV-19/South Africa/KRISP-K002498/2020|EPI ISL 535397|B.1.1.206|South Africa|2020-08-05	0.0005903101	Africa
Africa|hCoV-19/Nigeria/ED07-CV160/2020|EPI ISL 527878|B.40|Nigeria|2020-03-31	Africa|hCoV-19/South Africa/KRISP-K002498/2020|EPI ISL 535397|B.1.1.206|South Africa|2020-08-05	0.0006724733	Africa
Africa|hCoV-19/Nigeria/ED1010-CV215/2020|EPI ISL 527879|B.1.1.229|Nigeria|2020-05-04	Africa|hCoV-19/South Africa/KRISP-K002498/2020|EPI ISL 535397|B.1.1.206|South Africa|2020-08-05	0.0002016143	Africa
Africa|hCoV-19/Nigeria/ED18-CV161/2020|EPI ISL 527880|B.1.5|Nigeria|2020-03-25	Africa|hCoV-19/South Africa/KRISP-K002498/2020|EPI ISL 535397|B.1.1.206|South Africa|2020-08-05	0.0002694573	Africa
Africa|hCoV-19/Nigeria/ED20-CV162/2020|EPI ISL 527881|B.1|Nigeria|2020-03-30	Africa|hCoV-19/South Africa/KRISP-K002498/2020|EPI ISL 535397|B.1.1.206|South Africa|2020-08-05	0.0003360882	Africa
Africa|hCoV-19/Nigeria/ED25-CV163/2020|EPI ISL 527882|B.1.5|Nigeria|2020-05-09	Africa|hCoV-19/South Africa/KRISP-K002498/2020|EPI ISL 535397|B.1.1.206|South Africa|2020-08-05	0.0002688480	Africa
Africa|hCoV-19/Nigeria/ED32-CV164/2020|EPI ISL 527883|B.1.5|Nigeria|2020-05-18	Africa|hCoV-19/South Africa/KRISP-K002498/2020|EPI ISL 535397|B.1.1.206|South Africa|2020-08-05	0.0002712144	Africa
Africa|hCoV-19/Nigeria/ED46-CV165/2020|EPI ISL 527884|B.1.1.229|Nigeria|2020-04-24	Africa|hCoV-19/South Africa/KRISP-K002498/2020|EPI ISL 535397|B.1.1.206|South Africa|2020-08-05	0.0002688425	Africa
Africa|hCoV-19/Nigeria/ED48-CV193/2020|EPI ISL 527885|B.1.5|Nigeria|2020-04-26	Africa|hCoV-19/South Africa/KRISP-K002498/2020|EPI ISL 535397|B.1.1.206|South Africa|2020-08-05	0.0002409436	Africa
Africa|hCoV-19/Nigeria/EK025-CV58/2020|EPI ISL 487098|B.1.1.71|Nigeria|2020-04-19	Africa|hCoV-19/South Africa/KRISP-K002498/2020|EPI ISL 535397|B.1.1.206|South Africa|2020-08-05	0.0002753237	Africa
Africa|hCoV-19/Nigeria/EK084-CV50/2020|EPI ISL 487105|B.1.1.71|Nigeria|2020-04-23	Africa|hCoV-19/South Africa/KRISP-K002498/2020|EPI ISL 535397|B.1.1.206|South Africa|2020-08-05	0.0002688405	Africa
Africa|hCoV-19/Nigeria/EK220-CV54/2020|EPI ISL 487102|B.1.1|Nigeria|2020-05-14	Africa|hCoV-19/South Africa/KRISP-K002498/2020|EPI ISL 535397|B.1.1.206|South Africa|2020-08-05	0.0002355118	Africa
Africa|hCoV-19/Nigeria/EK254-CV60/2020|EPI ISL 487096|B.1.1|Nigeria|2020-05-19	Africa|hCoV-19/South Africa/KRISP-K002498/2020|EPI ISL 535397|B.1.1.206|South Africa|2020-08-05	0.0002416988	Africa
Africa|hCoV-19/Nigeria/EK291-CV115/2020|EPI ISL 527887|B.1.1|Nigeria|2020-06-02	Africa|hCoV-19/South Africa/KRISP-K002498/2020|EPI ISL 535397|B.1.1.206|South Africa|2020-08-05	0.0002688586	Africa
Africa|hCoV-19/Nigeria/KW017-CV24/2020|EPI ISL 455362|B.1.255|Nigeria|2020-04-10	Africa|hCoV-19/South Africa/KRISP-K002498/2020|EPI ISL 535397|B.1.1.206|South Africa|2020-08-05	0.0003697206	Africa
Africa|hCoV-19/Nigeria/KW298-CV48/2020|EPI ISL 487107|A|Nigeria|2020-05-08	Africa|hCoV-19/South Africa/KRISP-K002498/2020|EPI ISL 535397|B.1.1.206|South Africa|2020-08-05	0.0006387440	Africa
Africa|hCoV-19/Nigeria/KW326-CV52/2020|EPI ISL 487103|B.1.1|Nigeria|2020-05-09	Africa|hCoV-19/South Africa/KRISP-K002498/2020|EPI ISL 535397|B.1.1.206|South Africa|2020-08-05	0.0002027265	Africa
Africa|hCoV-19/Nigeria/Lagos01/2020|EPI ISL 413550|B.1.1|Nigeria|2020-02-27	Africa|hCoV-19/South Africa/KRISP-K002498/2020|EPI ISL 535397|B.1.1.206|South Africa|2020-08-05	0.0001701230	Africa
Africa|hCoV-19/Nigeria/NG57752/2020|EPI ISL 462992|B.1.1|Nigeria|2020-03	Africa|hCoV-19/South Africa/KRISP-K002498/2020|EPI ISL 535397|B.1.1.206|South Africa|2020-08-05	0.0002018582	Africa
Africa|hCoV-19/Nigeria/OG007-CV22/2020|EPI ISL 455412|B.40|Nigeria|2020-03-29	Africa|hCoV-19/South Africa/KRISP-K002498/2020|EPI ISL 535397|B.1.1.206|South Africa|2020-08-05	0.0005715075	Africa
Africa|hCoV-19/Nigeria/ON191-CV49/2020|EPI ISL 487106|B.1.246|Nigeria|2020-06-30	Africa|hCoV-19/South Africa/KRISP-K002498/2020|EPI ISL 535397|B.1.1.206|South Africa|2020-08-05	0.0004390702	Africa
Africa|hCoV-19/Nigeria/ON505-CV43/2020|EPI ISL 487112|B.1.246|Nigeria|2020-05-24	Africa|hCoV-19/South Africa/KRISP-K002498/2020|EPI ISL 535397|B.1.1.206|South Africa|2020-08-05	0.0005042052	Africa
Africa|hCoV-19/Nigeria/ON507-CV44/2020|EPI ISL 487111|B.1.1.10|Nigeria|2020-05-24	Africa|hCoV-19/South Africa/KRISP-K002498/2020|EPI ISL 535397|B.1.1.206|South Africa|2020-08-05	0.0003364952	Africa
Africa|hCoV-19/Nigeria/ON595-CV121/2020|EPI ISL 527888|B.1.1.90|Nigeria|2020-06-03	Africa|hCoV-19/South Africa/KRISP-K002498/2020|EPI ISL 535397|B.1.1.206|South Africa|2020-08-05	0.0003024661	Africa
Africa|hCoV-19/Nigeria/ON705-CV153/2020|EPI ISL 527889|B.1.1.1|Nigeria|2020-06-09	Africa|hCoV-19/South Africa/KRISP-K002498/2020|EPI ISL 535397|B.1.1.206|South Africa|2020-08-05	0.0004033046	Africa
Africa|hCoV-19/Nigeria/ON752-CV144/2020|EPI ISL 527890|B.1|Nigeria|2020-06-11	Africa|hCoV-19/South Africa/KRISP-K002498/2020|EPI ISL 535397|B.1.1.206|South Africa|2020-08-05	0.0004709143	Africa
Africa|hCoV-19/Nigeria/ON920-CV152/2020|EPI ISL 527891|B.1.1.220|Nigeria|2020-06-16	Africa|hCoV-19/South Africa/KRISP-K002498/2020|EPI ISL 535397|B.1.1.206|South Africa|2020-08-05	0.0003028121	Africa
Africa|hCoV-19/Nigeria/ON969-CV145/2020|EPI ISL 527892|B.1.1|Nigeria|2020-06-17	Africa|hCoV-19/South Africa/KRISP-K002498/2020|EPI ISL 535397|B.1.1.206|South Africa|2020-08-05	0.0003024853	Africa
Africa|hCoV-19/Nigeria/OS016-CV3/2020|EPI ISL 455413|B.40|Nigeria|2020-03-27	Africa|hCoV-19/South Africa/KRISP-K002498/2020|EPI ISL 535397|B.1.1.206|South Africa|2020-08-05	0.0005057025	Africa
Africa|hCoV-19/Nigeria/OS030-CV5/2020|EPI ISL 455415|A|Nigeria|2020-03-29	Africa|hCoV-19/South Africa/KRISP-K002498/2020|EPI ISL 535397|B.1.1.206|South Africa|2020-08-05	0.0007316161	Africa
Africa|hCoV-19/Nigeria/OS055-CV8/2020|EPI ISL 455418|A|Nigeria|2020-03-29	Africa|hCoV-19/South Africa/KRISP-K002498/2020|EPI ISL 535397|B.1.1.206|South Africa|2020-08-05	0.0007248981	Africa
Africa|hCoV-19/Nigeria/OS060-CV9/2020|EPI ISL 455419|B.1|Nigeria|2020-03-29	Africa|hCoV-19/South Africa/KRISP-K002498/2020|EPI ISL 535397|B.1.1.206|South Africa|2020-08-05	0.0004746027	Africa
Africa|hCoV-19/Nigeria/OS070-CV11/2020|EPI ISL 455422|A|Nigeria|2020-03-29	Africa|hCoV-19/South Africa/KRISP-K002498/2020|EPI ISL 535397|B.1.1.206|South Africa|2020-08-05	0.0007060391	Africa
Africa|hCoV-19/Nigeria/OS085-CV14/2020|EPI ISL 455424|A|Nigeria|2020-03-29	Africa|hCoV-19/South Africa/KRISP-K002498/2020|EPI ISL 535397|B.1.1.206|South Africa|2020-08-05	0.0006051257	Africa
Africa|hCoV-19/Nigeria/OS125-CV20/2020|EPI ISL 455427|A|Nigeria|2020-03-29	Africa|hCoV-19/South Africa/KRISP-K002498/2020|EPI ISL 535397|B.1.1.206|South Africa|2020-08-05	0.0007344277	Africa
Africa|hCoV-19/Nigeria/OS294-CV42/2020|EPI ISL 487113|B.1.5|Nigeria|2020-04-23	Africa|hCoV-19/South Africa/KRISP-K002498/2020|EPI ISL 535397|B.1.1.206|South Africa|2020-08-05	0.0003360950	Africa
Africa|hCoV-19/Nigeria/OS524-CV45/2020|EPI ISL 487110|B.1.22|Nigeria|2020-05-11	Africa|hCoV-19/South Africa/KRISP-K002498/2020|EPI ISL 535397|B.1.1.206|South Africa|2020-08-05	0.0004369602	Africa
Africa|hCoV-19/Nigeria/OS589-CV46/2020|EPI ISL 487109|B.1.22|Nigeria|2020-05-29	Africa|hCoV-19/South Africa/KRISP-K002498/2020|EPI ISL 535397|B.1.1.206|South Africa|2020-08-05	0.0004707449	Africa
Africa|hCoV-19/Nigeria/OY008-CV29/2020|EPI ISL 455429|B.1|Nigeria|2020-03-27	Africa|hCoV-19/South Africa/KRISP-K002498/2020|EPI ISL 535397|B.1.1.206|South Africa|2020-08-05	0.0003360882	Africa
Africa|hCoV-19/Nigeria/OY045A-CV35/2020|EPI ISL 455431|B.40|Nigeria|2020-04-02	Africa|hCoV-19/South Africa/KRISP-K002498/2020|EPI ISL 535397|B.1.1.206|South Africa|2020-08-05	0.0005379817	Africa
Africa|hCoV-19/Nigeria/OY094-CV57/2020|EPI ISL 487099|B.1.1.102|Nigeria|2020-04-24	Africa|hCoV-19/South Africa/KRISP-K002498/2020|EPI ISL 535397|B.1.1.206|South Africa|2020-08-05	0.0002016271	Africa
Africa|hCoV-19/Nigeria/OY175-CV51/2020|EPI ISL 487104|B.1|Nigeria|2020-05-03	Africa|hCoV-19/South Africa/KRISP-K002498/2020|EPI ISL 535397|B.1.1.206|South Africa|2020-08-05	0.0004434791	Africa
Africa|hCoV-19/Nigeria/OY233-CV66/2020|EPI ISL 487091|B.1.246|Nigeria|2020-05-13	Africa|hCoV-19/South Africa/KRISP-K002498/2020|EPI ISL 535397|B.1.1.206|South Africa|2020-08-05	0.0006051235	Africa
Africa|hCoV-19/Nigeria/OY260-CV55/2020|EPI ISL 487101|B.1.265|Nigeria|2020-05-16	Africa|hCoV-19/South Africa/KRISP-K002498/2020|EPI ISL 535397|B.1.1.206|South Africa|2020-08-05	0.0005042052	Africa
Africa|hCoV-19/Nigeria/OY592-CV167/2020|EPI ISL 527898|B.1.265|Nigeria|2020-06-10	Africa|hCoV-19/South Africa/KRISP-K002498/2020|EPI ISL 535397|B.1.1.206|South Africa|2020-08-05	0.0006051582	Africa
Africa|hCoV-19/Nigeria/OY595-CV168/2020|EPI ISL 527899|B.1.265|Nigeria|2020-06-09	Africa|hCoV-19/South Africa/KRISP-K002498/2020|EPI ISL 535397|B.1.1.206|South Africa|2020-08-05	0.0006255734	Africa
Africa|hCoV-19/Nigeria/OY598-CV169/2020|EPI ISL 527900|B.1.1|Nigeria|2020-06-09	Africa|hCoV-19/South Africa/KRISP-K002498/2020|EPI ISL 535397|B.1.1.206|South Africa|2020-08-05	0.0004128606	Africa
Africa|hCoV-19/Nigeria/OY605-CV170/2020|EPI ISL 527901|B.1.1|Nigeria|2020-06-12	Africa|hCoV-19/South Africa/KRISP-K002498/2020|EPI ISL 535397|B.1.1.206|South Africa|2020-08-05	0.0004369216	Africa
Africa|hCoV-19/Nigeria/OY608-CV172/2020|EPI ISL 527903|B.1.1|Nigeria|2020-06-11	Africa|hCoV-19/South Africa/KRISP-K002498/2020|EPI ISL 535397|B.1.1.206|South Africa|2020-08-05	0.0003053626	Africa
Africa|hCoV-19/Nigeria/OY612-CV173/2020|EPI ISL 527904|B.1.1|Nigeria|2020-06-13	Africa|hCoV-19/South Africa/KRISP-K002498/2020|EPI ISL 535397|B.1.1.206|South Africa|2020-08-05	0.0003027244	Africa
Africa|hCoV-19/Nigeria/OY616-CV174/2020|EPI ISL 527905|B.1.1|Nigeria|2020-06-12	Africa|hCoV-19/South Africa/KRISP-K002498/2020|EPI ISL 535397|B.1.1.206|South Africa|2020-08-05	0.0004375691	Africa
Africa|hCoV-19/Nigeria/OY625-CV182/2020|EPI ISL 527909|B.1.1|Nigeria|2020-06-13	Africa|hCoV-19/South Africa/KRISP-K002498/2020|EPI ISL 535397|B.1.1.206|South Africa|2020-08-05	0.0003060695	Africa
Africa|hCoV-19/Nigeria/OY626-CV183/2020|EPI ISL 527910|B.1.1|Nigeria|2020-06-13	Africa|hCoV-19/South Africa/KRISP-K002498/2020|EPI ISL 535397|B.1.1.206|South Africa|2020-08-05	0.0003049185	Africa
Africa|hCoV-19/Nigeria/OY627-CV184/2020|EPI ISL 527911|B.1.1|Nigeria|2020-06-13	Africa|hCoV-19/South Africa/KRISP-K002498/2020|EPI ISL 535397|B.1.1.206|South Africa|2020-08-05	0.0001680705	Africa
Africa|hCoV-19/Nigeria/OY628-CV185/2020|EPI ISL 527912|B.1.1|Nigeria|2020-06-13	Africa|hCoV-19/South Africa/KRISP-K002498/2020|EPI ISL 535397|B.1.1.206|South Africa|2020-08-05	0.0004033302	Africa
Africa|hCoV-19/Nigeria/OY633-CV189/2020|EPI ISL 527914|B.1.1.71|Nigeria|2020-06-16	Africa|hCoV-19/South Africa/KRISP-K002498/2020|EPI ISL 535397|B.1.1.206|South Africa|2020-08-05	0.0003696958	Africa
Africa|hCoV-19/Nigeria/OY636-CV192/2020|EPI ISL 527915|B.1.1|Nigeria|2020-06-17	Africa|hCoV-19/South Africa/KRISP-K002498/2020|EPI ISL 535397|B.1.1.206|South Africa|2020-08-05	0.0002688299	Africa
Africa|hCoV-19/Senegal/003/2020|EPI ISL 418206|B.1.356|Senegal|2020-02-28	Africa|hCoV-19/South Africa/KRISP-K002498/2020|EPI ISL 535397|B.1.1.206|South Africa|2020-08-05	0.0003706261	Africa
Africa|hCoV-19/Senegal/016/2020|EPI ISL 418207|B.1.356|Senegal|2020-03-02	Africa|hCoV-19/South Africa/KRISP-K002498/2020|EPI ISL 535397|B.1.1.206|South Africa|2020-08-05	0.0003697045	Africa
Africa|hCoV-19/Senegal/020/2020|EPI ISL 418208|B.1.356|Senegal|2020-03-04	Africa|hCoV-19/South Africa/KRISP-K002498/2020|EPI ISL 535397|B.1.1.206|South Africa|2020-08-05	0.0003707385	Africa
Africa|hCoV-19/Senegal/026/2020|EPI ISL 418209|B.1.356|Senegal|2020-03-03	Africa|hCoV-19/South Africa/KRISP-K002498/2020|EPI ISL 535397|B.1.1.206|South Africa|2020-08-05	0.0004033222	Africa
Africa|hCoV-19/Senegal/073/2020|EPI ISL 418210|B.1|Senegal|2020-03-10	Africa|hCoV-19/South Africa/KRISP-K002498/2020|EPI ISL 535397|B.1.1.206|South Africa|2020-08-05	0.0002688597	Africa
Africa|hCoV-19/Senegal/082/2020|EPI ISL 418211|B.1|Senegal|2020-03-11	Africa|hCoV-19/South Africa/KRISP-K002498/2020|EPI ISL 535397|B.1.1.206|South Africa|2020-08-05	0.0002689862	Africa
Africa|hCoV-19/Senegal/087/2020|EPI ISL 418212|B.1|Senegal|2020-03-11	Africa|hCoV-19/South Africa/KRISP-K002498/2020|EPI ISL 535397|B.1.1.206|South Africa|2020-08-05	0.0002696662	Africa
Africa|hCoV-19/Senegal/094/2020|EPI ISL 418213|B.1|Senegal|2020-03-12	Africa|hCoV-19/South Africa/KRISP-K002498/2020|EPI ISL 535397|B.1.1.206|South Africa|2020-08-05	0.0003027581	Africa
Africa|hCoV-19/Senegal/102/2020|EPI ISL 418214|B.1|Senegal|2020-03-12	Africa|hCoV-19/South Africa/KRISP-K002498/2020|EPI ISL 535397|B.1.1.206|South Africa|2020-08-05	0.0002093823	Africa
Africa|hCoV-19/Senegal/119/2020|EPI ISL 418215|B.1|Senegal|2020-03-12	Africa|hCoV-19/South Africa/KRISP-K002498/2020|EPI ISL 535397|B.1.1.206|South Africa|2020-08-05	0.0003387012	Africa
Africa|hCoV-19/Senegal/1351/2020|EPI ISL 480556|B.6|Senegal|2020-03-28	Africa|hCoV-19/South Africa/KRISP-K002498/2020|EPI ISL 535397|B.1.1.206|South Africa|2020-08-05	0.0005390746	Africa
Africa|hCoV-19/Senegal/136/2020|EPI ISL 418216|A.2|Senegal|2020-03-13	Africa|hCoV-19/South Africa/KRISP-K002498/2020|EPI ISL 535397|B.1.1.206|South Africa|2020-08-05	0.0006387417	Africa
Africa|hCoV-19/Senegal/139/2020|EPI ISL 418217|B.1|Senegal|2020-03-13	Africa|hCoV-19/South Africa/KRISP-K002498/2020|EPI ISL 535397|B.1.1.206|South Africa|2020-08-05	0.0003044003	Africa
Africa|hCoV-19/Senegal/1683/2020|EPI ISL 480783|B.1|Senegal|2020-03-31	Africa|hCoV-19/South Africa/KRISP-K002498/2020|EPI ISL 535397|B.1.1.206|South Africa|2020-08-05	0.0002694909	Africa
Africa|hCoV-19/Senegal/1749/2020|EPI ISL 480787|B.1|Senegal|2020-03-31	Africa|hCoV-19/South Africa/KRISP-K002498/2020|EPI ISL 535397|B.1.1.206|South Africa|2020-08-05	0.0003038209	Africa
Africa|hCoV-19/Senegal/1966/2020|EPI ISL 480789|A.11|Senegal|2020-04-01	Africa|hCoV-19/South Africa/KRISP-K002498/2020|EPI ISL 535397|B.1.1.206|South Africa|2020-08-05	0.0006053723	Africa
Africa|hCoV-19/Senegal/2840/2020|EPI ISL 481220|B.1|Senegal|2020-04-06	Africa|hCoV-19/South Africa/KRISP-K002498/2020|EPI ISL 535397|B.1.1.206|South Africa|2020-08-05	0.0004495583	Africa
Africa|hCoV-19/Senegal/2865/2020|EPI ISL 481234|B.1|Senegal|2020-04-07	Africa|hCoV-19/South Africa/KRISP-K002498/2020|EPI ISL 535397|B.1.1.206|South Africa|2020-08-05	0.0004797720	Africa
Africa|hCoV-19/Senegal/306/2020|EPI ISL 420069|B.3|Senegal|2020-03-17	Africa|hCoV-19/South Africa/KRISP-K002498/2020|EPI ISL 535397|B.1.1.206|South Africa|2020-08-05	0.0004369529	Africa
Africa|hCoV-19/Senegal/315/2020|EPI ISL 420070|B.1|Senegal|2020-03-17	Africa|hCoV-19/South Africa/KRISP-K002498/2020|EPI ISL 535397|B.1.1.206|South Africa|2020-08-05	0.0003360736	Africa
Africa|hCoV-19/Senegal/328/2020|EPI ISL 420071|B.1|Senegal|2020-03-17	Africa|hCoV-19/South Africa/KRISP-K002498/2020|EPI ISL 535397|B.1.1.206|South Africa|2020-08-05	0.0005489393	Africa
Africa|hCoV-19/Senegal/3331/2020|EPI ISL 481235|B.1.5|Senegal|2020-04-09	Africa|hCoV-19/South Africa/KRISP-K002498/2020|EPI ISL 535397|B.1.1.206|South Africa|2020-08-05	0.0002690559	Africa
Africa|hCoV-19/Senegal/370/2020|EPI ISL 420072|B.1|Senegal|2020-03-18	Africa|hCoV-19/South Africa/KRISP-K002498/2020|EPI ISL 535397|B.1.1.206|South Africa|2020-08-05	0.0003706547	Africa
Africa|hCoV-19/Senegal/382/2020|EPI ISL 420073|B.1|Senegal|2020-03-19	Africa|hCoV-19/South Africa/KRISP-K002498/2020|EPI ISL 535397|B.1.1.206|South Africa|2020-08-05	0.0003697367	Africa
Africa|hCoV-19/Senegal/45436/2020|EPI ISL 498238|B.1.1|Senegal|2020-05-27	Africa|hCoV-19/South Africa/KRISP-K002498/2020|EPI ISL 535397|B.1.1.206|South Africa|2020-08-05	0.0002353154	Africa
Africa|hCoV-19/Senegal/45557/2020|EPI ISL 498239|B.1.1|Senegal|2020-05-27	Africa|hCoV-19/South Africa/KRISP-K002498/2020|EPI ISL 535397|B.1.1.206|South Africa|2020-08-05	0.0003386600	Africa
Africa|hCoV-19/Senegal/52357/2020|EPI ISL 498240|B.1.5.12|Senegal|2020-06-03	Africa|hCoV-19/South Africa/KRISP-K002498/2020|EPI ISL 535397|B.1.1.206|South Africa|2020-08-05	0.0004951495	Africa
Africa|hCoV-19/Senegal/52907/2020|EPI ISL 498241|B.1.5.12|Senegal|2020-06-05	Africa|hCoV-19/South Africa/KRISP-K002498/2020|EPI ISL 535397|B.1.1.206|South Africa|2020-08-05	0.0006951130	Africa
Africa|hCoV-19/Senegal/55499/2020|EPI ISL 498242|B.1.5|Senegal|2020-06-07	Africa|hCoV-19/South Africa/KRISP-K002498/2020|EPI ISL 535397|B.1.1.206|South Africa|2020-08-05	0.0003703726	Africa
Africa|hCoV-19/Senegal/55703/2020|EPI ISL 477148|B.1.356|Senegal|2020-06-07	Africa|hCoV-19/South Africa/KRISP-K002498/2020|EPI ISL 535397|B.1.1.206|South Africa|2020-08-05	0.0004871784	Africa
Africa|hCoV-19/Senegal/55728/2020|EPI ISL 477150|B.1.5.12|Senegal|2020-06-07	Africa|hCoV-19/South Africa/KRISP-K002498/2020|EPI ISL 535397|B.1.1.206|South Africa|2020-08-05	0.0004407323	Africa
Africa|hCoV-19/Senegal/55738/2020|EPI ISL 477141|B.1.5.12|Senegal|2020-06-07	Africa|hCoV-19/South Africa/KRISP-K002498/2020|EPI ISL 535397|B.1.1.206|South Africa|2020-08-05	0.0005536917	Africa
Africa|hCoV-19/Senegal/55752/2020|EPI ISL 477149|B.1.5.12|Senegal|2020-06-07	Africa|hCoV-19/South Africa/KRISP-K002498/2020|EPI ISL 535397|B.1.1.206|South Africa|2020-08-05	0.0004096461	Africa
Africa|hCoV-19/Senegal/57065/2020|EPI ISL 476148|B.1.1.44|Senegal|2020-06-09	Africa|hCoV-19/South Africa/KRISP-K002498/2020|EPI ISL 535397|B.1.1.206|South Africa|2020-08-05	0.0003030393	Africa
Africa|hCoV-19/Senegal/5718/2020|EPI ISL 481236|B.1|Senegal|2020-04-18	Africa|hCoV-19/South Africa/KRISP-K002498/2020|EPI ISL 535397|B.1.1.206|South Africa|2020-08-05	0.0003378103	Africa
Africa|hCoV-19/Senegal/57273/2020|EPI ISL 498243|B.1.5.12|Senegal|2020-06-07	Africa|hCoV-19/South Africa/KRISP-K002498/2020|EPI ISL 535397|B.1.1.206|South Africa|2020-08-05	0.0004369662	Africa
Africa|hCoV-19/Senegal/57476/2020|EPI ISL 476149|B.1.5.12|Senegal|2020-06-06	Africa|hCoV-19/South Africa/KRISP-K002498/2020|EPI ISL 535397|B.1.1.206|South Africa|2020-08-05	0.0005747220	Africa
Africa|hCoV-19/Senegal/57503/2020|EPI ISL 498244|B.1.5.12|Senegal|2020-06-09	Africa|hCoV-19/South Africa/KRISP-K002498/2020|EPI ISL 535397|B.1.1.206|South Africa|2020-08-05	0.0005304031	Africa
Africa|hCoV-19/Senegal/57540/2020|EPI ISL 476491|B.1.5.12|Senegal|2020-06-09	Africa|hCoV-19/South Africa/KRISP-K002498/2020|EPI ISL 535397|B.1.1.206|South Africa|2020-08-05	0.0006457365	Africa
Africa|hCoV-19/Senegal/5766/2020|EPI ISL 481237|B.1.5.12|Senegal|2020-04-17	Africa|hCoV-19/South Africa/KRISP-K002498/2020|EPI ISL 535397|B.1.1.206|South Africa|2020-08-05	0.0004369705	Africa
Africa|hCoV-19/Senegal/5770/2020|EPI ISL 481238|B.1|Senegal|2020-04-17	Africa|hCoV-19/South Africa/KRISP-K002498/2020|EPI ISL 535397|B.1.1.206|South Africa|2020-08-05	0.0003142217	Africa
Africa|hCoV-19/Senegal/5785/2020|EPI ISL 481239|B.1.5.12|Senegal|2020-04-17	Africa|hCoV-19/South Africa/KRISP-K002498/2020|EPI ISL 535397|B.1.1.206|South Africa|2020-08-05	0.0004034673	Africa
Africa|hCoV-19/Senegal/5971/2020|EPI ISL 481240|B.1.5|Senegal|2020-04-18	Africa|hCoV-19/South Africa/KRISP-K002498/2020|EPI ISL 535397|B.1.1.206|South Africa|2020-08-05	0.0003044550	Africa
Africa|hCoV-19/Senegal/5986/2020|EPI ISL 481243|B.1|Senegal|2020-04-18	Africa|hCoV-19/South Africa/KRISP-K002498/2020|EPI ISL 535397|B.1.1.206|South Africa|2020-08-05	0.0004034538	Africa
Africa|hCoV-19/Senegal/600/2020|EPI ISL 420074|B.1.5|Senegal|2020-03-20	Africa|hCoV-19/South Africa/KRISP-K002498/2020|EPI ISL 535397|B.1.1.206|South Africa|2020-08-05	0.0003024743	Africa
Africa|hCoV-19/Senegal/611/2020|EPI ISL 420076|B.1|Senegal|2020-03-20	Africa|hCoV-19/South Africa/KRISP-K002498/2020|EPI ISL 535397|B.1.1.206|South Africa|2020-08-05	0.0003361028	Africa
Africa|hCoV-19/Senegal/618/2020|EPI ISL 420077|A|Senegal|2020-03-20	Africa|hCoV-19/South Africa/KRISP-K002498/2020|EPI ISL 535397|B.1.1.206|South Africa|2020-08-05	0.0005714712	Africa
Africa|hCoV-19/Senegal/620/2020|EPI ISL 420078|A.11|Senegal|2020-03-20	Africa|hCoV-19/South Africa/KRISP-K002498/2020|EPI ISL 535397|B.1.1.206|South Africa|2020-08-05	0.0005727995	Africa
Africa|hCoV-19/Senegal/62365/2020|EPI ISL 476492|B.1.5.12|Senegal|2020-06-10	Africa|hCoV-19/South Africa/KRISP-K002498/2020|EPI ISL 535397|B.1.1.206|South Africa|2020-08-05	0.0004033411	Africa
Africa|hCoV-19/Senegal/62368/2020|EPI ISL 476493|B.1.1|Senegal|2020-06-10	Africa|hCoV-19/South Africa/KRISP-K002498/2020|EPI ISL 535397|B.1.1.206|South Africa|2020-08-05	0.0001680046	Africa
Africa|hCoV-19/Senegal/62431/2020|EPI ISL 498247|B.1.5.12|Senegal|2020-06-10	Africa|hCoV-19/South Africa/KRISP-K002498/2020|EPI ISL 535397|B.1.1.206|South Africa|2020-08-05	0.0003752706	Africa
Africa|hCoV-19/Senegal/62872/2020|EPI ISL 476494|B.1.5.12|Senegal|2020-06-11	Africa|hCoV-19/South Africa/KRISP-K002498/2020|EPI ISL 535397|B.1.1.206|South Africa|2020-08-05	0.0004042063	Africa
Africa|hCoV-19/Senegal/62874/2020|EPI ISL 476495|B.1.5.12|Senegal|2020-06-11	Africa|hCoV-19/South Africa/KRISP-K002498/2020|EPI ISL 535397|B.1.1.206|South Africa|2020-08-05	0.0004719842	Africa
Africa|hCoV-19/Senegal/63263/2020|EPI ISL 498249|B.1.5.12|Senegal|2020-06-11	Africa|hCoV-19/South Africa/KRISP-K002498/2020|EPI ISL 535397|B.1.1.206|South Africa|2020-08-05	0.0004055708	Africa
Africa|hCoV-19/Senegal/63728/2020|EPI ISL 476497|B.1.356|Senegal|2020-06-12	Africa|hCoV-19/South Africa/KRISP-K002498/2020|EPI ISL 535397|B.1.1.206|South Africa|2020-08-05	0.0004439677	Africa
Africa|hCoV-19/Senegal/63742/2020|EPI ISL 476514|B.1.5.12|Senegal|2020-06-12	Africa|hCoV-19/South Africa/KRISP-K002498/2020|EPI ISL 535397|B.1.1.206|South Africa|2020-08-05	0.0004369701	Africa
Africa|hCoV-19/Senegal/640/2020|EPI ISL 420079|B.1|Senegal|2020-03-20	Africa|hCoV-19/South Africa/KRISP-K002498/2020|EPI ISL 535397|B.1.1.206|South Africa|2020-08-05	0.0005520335	Africa
Africa|hCoV-19/Senegal/64033/2020|EPI ISL 485715|B.1.5|Senegal|2020-06-12	Africa|hCoV-19/South Africa/KRISP-K002498/2020|EPI ISL 535397|B.1.1.206|South Africa|2020-08-05	0.0004033411	Africa
Africa|hCoV-19/Senegal/64076/2020|EPI ISL 485716|B.1|Senegal|2020-06-12	Africa|hCoV-19/South Africa/KRISP-K002498/2020|EPI ISL 535397|B.1.1.206|South Africa|2020-08-05	0.0006725039	Africa
Africa|hCoV-19/Senegal/64096/2020|EPI ISL 485717|B.1.5.12|Senegal|2020-06-12	Africa|hCoV-19/South Africa/KRISP-K002498/2020|EPI ISL 535397|B.1.1.206|South Africa|2020-08-05	0.0004402192	Africa
Africa|hCoV-19/Senegal/64101/2020|EPI ISL 476516|B.1.5.12|Senegal|2020-06-12	Africa|hCoV-19/South Africa/KRISP-K002498/2020|EPI ISL 535397|B.1.1.206|South Africa|2020-08-05	0.0004386066	Africa
Africa|hCoV-19/Senegal/64163/2020|EPI ISL 477159|B.1.5.12|Senegal|2020-06-12	Africa|hCoV-19/South Africa/KRISP-K002498/2020|EPI ISL 535397|B.1.1.206|South Africa|2020-08-05	0.0006198832	Africa
Africa|hCoV-19/Senegal/64166/2020|EPI ISL 476558|B.1.5.12|Senegal|2020-06-12	Africa|hCoV-19/South Africa/KRISP-K002498/2020|EPI ISL 535397|B.1.1.206|South Africa|2020-08-05	0.0006075676	Africa
Africa|hCoV-19/Senegal/6427/2020|EPI ISL 486873|B.1.5|Senegal|2020-04-20	Africa|hCoV-19/South Africa/KRISP-K002498/2020|EPI ISL 535397|B.1.1.206|South Africa|2020-08-05	0.0003030813	Africa
Africa|hCoV-19/Senegal/6430/2020|EPI ISL 486872|B.1.1|Senegal|2020-04-11	Africa|hCoV-19/South Africa/KRISP-K002498/2020|EPI ISL 535397|B.1.1.206|South Africa|2020-08-05	0.0001348553	Africa
Africa|hCoV-19/Senegal/64709/2020|EPI ISL 476560|B.1.5.12|Senegal|2020-06-13	Africa|hCoV-19/South Africa/KRISP-K002498/2020|EPI ISL 535397|B.1.1.206|South Africa|2020-08-05	0.0009057046	Africa
Africa|hCoV-19/Senegal/64716/2020|EPI ISL 498250|B.1.5.12|Senegal|2020-06-13	Africa|hCoV-19/South Africa/KRISP-K002498/2020|EPI ISL 535397|B.1.1.206|South Africa|2020-08-05	0.0004045878	Africa
Africa|hCoV-19/Senegal/64729/2020|EPI ISL 477155|B.1.1.44|Senegal|2020-06-11	Africa|hCoV-19/South Africa/KRISP-K002498/2020|EPI ISL 535397|B.1.1.206|South Africa|2020-08-05	0.0003716639	Africa
Africa|hCoV-19/Senegal/64763/2020|EPI ISL 476562|B.1.292|Senegal|2020-06-13	Africa|hCoV-19/South Africa/KRISP-K002498/2020|EPI ISL 535397|B.1.1.206|South Africa|2020-08-05	0.0004033572	Africa
Africa|hCoV-19/Senegal/64766/2020|EPI ISL 476564|B.1.5.12|Senegal|2020-06-13	Africa|hCoV-19/South Africa/KRISP-K002498/2020|EPI ISL 535397|B.1.1.206|South Africa|2020-08-05	0.0004705521	Africa
Africa|hCoV-19/Senegal/64771/2020|EPI ISL 482874|B.1.1.44|Senegal|2020-06-13	Africa|hCoV-19/South Africa/KRISP-K002498/2020|EPI ISL 535397|B.1.1.206|South Africa|2020-08-05	0.0003697404	Africa
Africa|hCoV-19/Senegal/64772/2020|EPI ISL 477154|B.1.5.12|Senegal|2020-06-13	Africa|hCoV-19/South Africa/KRISP-K002498/2020|EPI ISL 535397|B.1.1.206|South Africa|2020-08-05	0.0005539712	Africa
Africa|hCoV-19/Senegal/6481/2020|EPI ISL 486871|B.1.5|Senegal|2020-04-21	Africa|hCoV-19/South Africa/KRISP-K002498/2020|EPI ISL 535397|B.1.1.206|South Africa|2020-08-05	0.0002697452	Africa
Africa|hCoV-19/Senegal/64916/2020|EPI ISL 477156|B.1.5.12|Senegal|2020-06-13	Africa|hCoV-19/South Africa/KRISP-K002498/2020|EPI ISL 535397|B.1.1.206|South Africa|2020-08-05	0.0004391817	Africa
Africa|hCoV-19/Senegal/64932/2020|EPI ISL 476569|B.1.1.44|Senegal|2020-06-13	Africa|hCoV-19/South Africa/KRISP-K002498/2020|EPI ISL 535397|B.1.1.206|South Africa|2020-08-05	0.0002352791	Africa
Africa|hCoV-19/Senegal/64969/2020|EPI ISL 476570|B.1.5.12|Senegal|2020-06-13	Africa|hCoV-19/South Africa/KRISP-K002498/2020|EPI ISL 535397|B.1.1.206|South Africa|2020-08-05	0.0006940281	Africa
Africa|hCoV-19/Senegal/65030/2020|EPI ISL 476572|B.1.5.12|Senegal|2020-06-14	Africa|hCoV-19/South Africa/KRISP-K002498/2020|EPI ISL 535397|B.1.1.206|South Africa|2020-08-05	0.0004033139	Africa
Africa|hCoV-19/Senegal/65052/2020|EPI ISL 476574|B.1.5|Senegal|2020-06-13	Africa|hCoV-19/South Africa/KRISP-K002498/2020|EPI ISL 535397|B.1.1.206|South Africa|2020-08-05	0.0003714858	Africa
Africa|hCoV-19/Senegal/65428/2020|EPI ISL 485712|B.1.5.12|Senegal|2020-06-14	Africa|hCoV-19/South Africa/KRISP-K002498/2020|EPI ISL 535397|B.1.1.206|South Africa|2020-08-05	0.0006079082	Africa
Africa|hCoV-19/Senegal/65481/2020|EPI ISL 477151|B.1.1|Senegal|2020-06-14	Africa|hCoV-19/South Africa/KRISP-K002498/2020|EPI ISL 535397|B.1.1.206|South Africa|2020-08-05	0.0003101218	Africa
Africa|hCoV-19/Senegal/65548/2020|EPI ISL 477153|B.1.5.12|Senegal|2020-06-14	Africa|hCoV-19/South Africa/KRISP-K002498/2020|EPI ISL 535397|B.1.1.206|South Africa|2020-08-05	0.0005554573	Africa
Africa|hCoV-19/Senegal/65601/2020|EPI ISL 485713|B.1.5.12|Senegal|2020-06-14	Africa|hCoV-19/South Africa/KRISP-K002498/2020|EPI ISL 535397|B.1.1.206|South Africa|2020-08-05	0.0004033233	Africa
Africa|hCoV-19/Senegal/659/2020|EPI ISL 480554|B.1|Senegal|2020-03-21	Africa|hCoV-19/South Africa/KRISP-K002498/2020|EPI ISL 535397|B.1.1.206|South Africa|2020-08-05	0.0003706974	Africa
Africa|hCoV-19/Senegal/6597/2020|EPI ISL 486870|B.1.356|Senegal|2020-04-23	Africa|hCoV-19/South Africa/KRISP-K002498/2020|EPI ISL 535397|B.1.1.206|South Africa|2020-08-05	0.0004033222	Africa
Africa|hCoV-19/Senegal/6619/2020|EPI ISL 498230|B.1|Senegal|2020-04-21	Africa|hCoV-19/South Africa/KRISP-K002498/2020|EPI ISL 535397|B.1.1.206|South Africa|2020-08-05	0.0003696971	Africa
Africa|hCoV-19/Senegal/6626/2020|EPI ISL 498229|B.1|Senegal|2020-04-21	Africa|hCoV-19/South Africa/KRISP-K002498/2020|EPI ISL 535397|B.1.1.206|South Africa|2020-08-05	0.0004035350	Africa
Africa|hCoV-19/Senegal/66298/2020|EPI ISL 485708|B.1.5.12|Senegal|2020-06-15	Africa|hCoV-19/South Africa/KRISP-K002498/2020|EPI ISL 535397|B.1.1.206|South Africa|2020-08-05	0.0006052047	Africa
Africa|hCoV-19/Senegal/66443/2020|EPI ISL 485711|B.1.1|Senegal|2020-06-15	Africa|hCoV-19/South Africa/KRISP-K002498/2020|EPI ISL 535397|B.1.1.206|South Africa|2020-08-05	0.0004079998	Africa
Africa|hCoV-19/Senegal/66458/2020|EPI ISL 485710|B.1.1|Senegal|2020-06-15	Africa|hCoV-19/South Africa/KRISP-K002498/2020|EPI ISL 535397|B.1.1.206|South Africa|2020-08-05	0.0002016183	Africa
Africa|hCoV-19/Senegal/6751/2020|EPI ISL 486859|B.1.1|Senegal|2020-04-21	Africa|hCoV-19/South Africa/KRISP-K002498/2020|EPI ISL 535397|B.1.1.206|South Africa|2020-08-05	0.0002380761	Africa
Africa|hCoV-19/Senegal/6762/2020|EPI ISL 486869|B.1.5.12|Senegal|2020-04-21	Africa|hCoV-19/South Africa/KRISP-K002498/2020|EPI ISL 535397|B.1.1.206|South Africa|2020-08-05	0.0005599704	Africa
Africa|hCoV-19/Senegal/68303/2020|EPI ISL 477143|B.1.5.12|Senegal|2020-06-17	Africa|hCoV-19/South Africa/KRISP-K002498/2020|EPI ISL 535397|B.1.1.206|South Africa|2020-08-05	0.0004404087	Africa
Africa|hCoV-19/Senegal/68349/2020|EPI ISL 485635|B.1.5.12|Senegal|2020-06-18	Africa|hCoV-19/South Africa/KRISP-K002498/2020|EPI ISL 535397|B.1.1.206|South Africa|2020-08-05	0.0005378082	Africa
Africa|hCoV-19/Senegal/6837/2020|EPI ISL 486868|B.1.272|Senegal|2020-04-21	Africa|hCoV-19/South Africa/KRISP-K002498/2020|EPI ISL 535397|B.1.1.206|South Africa|2020-08-05	0.0004412994	Africa
Africa|hCoV-19/Senegal/6839/2020|EPI ISL 486867|B.1|Senegal|2020-04-23	Africa|hCoV-19/South Africa/KRISP-K002498/2020|EPI ISL 535397|B.1.1.206|South Africa|2020-08-05	0.0004054831	Africa
Africa|hCoV-19/Senegal/68458/2020|EPI ISL 482878|B.1.1|Senegal|2020-06-18	Africa|hCoV-19/South Africa/KRISP-K002498/2020|EPI ISL 535397|B.1.1.206|South Africa|2020-08-05	0.0002016183	Africa
Africa|hCoV-19/Senegal/6847/2020|EPI ISL 486865|B.1.272|Senegal|2020-04-02	Africa|hCoV-19/South Africa/KRISP-K002498/2020|EPI ISL 535397|B.1.1.206|South Africa|2020-08-05	0.0004369602	Africa
Africa|hCoV-19/Senegal/68488/2020|EPI ISL 482877|B.1.356|Senegal|2020-06-17	Africa|hCoV-19/South Africa/KRISP-K002498/2020|EPI ISL 535397|B.1.1.206|South Africa|2020-08-05	0.0005378063	Africa
Africa|hCoV-19/Senegal/68525/2020|EPI ISL 477142|B.1.1|Senegal|2020-06-17	Africa|hCoV-19/South Africa/KRISP-K002498/2020|EPI ISL 535397|B.1.1.206|South Africa|2020-08-05	0.0004140580	Africa
Africa|hCoV-19/Senegal/68548/2020|EPI ISL 482876|B.1.5.12|Senegal|2020-06-17	Africa|hCoV-19/South Africa/KRISP-K002498/2020|EPI ISL 535397|B.1.1.206|South Africa|2020-08-05	0.0003744902	Africa
Africa|hCoV-19/Senegal/68550/2020|EPI ISL 482875|B.1.5.12|Senegal|2020-06-16	Africa|hCoV-19/South Africa/KRISP-K002498/2020|EPI ISL 535397|B.1.1.206|South Africa|2020-08-05	0.0004039929	Africa
Africa|hCoV-19/Senegal/6914/2020|EPI ISL 498237|B.1.5|Senegal|2020-04-24	Africa|hCoV-19/South Africa/KRISP-K002498/2020|EPI ISL 535397|B.1.1.206|South Africa|2020-08-05	0.0004119642	Africa
Africa|hCoV-19/Senegal/6934/2020|EPI ISL 498235|B.1.5.12|Senegal|2020-04-22	Africa|hCoV-19/South Africa/KRISP-K002498/2020|EPI ISL 535397|B.1.1.206|South Africa|2020-08-05	0.0005073125	Africa
Africa|hCoV-19/Senegal/70339/2020|EPI ISL 477146|B.1.5.12|Senegal|2020-06-20	Africa|hCoV-19/South Africa/KRISP-K002498/2020|EPI ISL 535397|B.1.1.206|South Africa|2020-08-05	0.0004807790	Africa
Africa|hCoV-19/Senegal/70427/2020|EPI ISL 477144|B.1.5.12|Senegal|2020-06-20	Africa|hCoV-19/South Africa/KRISP-K002498/2020|EPI ISL 535397|B.1.1.206|South Africa|2020-08-05	0.0004819157	Africa
Africa|hCoV-19/Senegal/70440/2020|EPI ISL 477145|B.1.5.12|Senegal|2020-06-19	Africa|hCoV-19/South Africa/KRISP-K002498/2020|EPI ISL 535397|B.1.1.206|South Africa|2020-08-05	0.0005519915	Africa
Africa|hCoV-19/Senegal/83493/2020|EPI ISL 498252|B.1.1.44|Senegal|2020-07-09	Africa|hCoV-19/South Africa/KRISP-K002498/2020|EPI ISL 535397|B.1.1.206|South Africa|2020-08-05	0.0004484217	Africa
Africa|hCoV-19/Senegal/9068/2020|EPI ISL 498236|B.1.356|Senegal|2020-04-24	Africa|hCoV-19/South Africa/KRISP-K002498/2020|EPI ISL 535397|B.1.1.206|South Africa|2020-08-05	0.0004037018	Africa
Africa|hCoV-19/Senegal/9250/2020|EPI ISL 486866|B.1.1|Senegal|2020-04-22	Africa|hCoV-19/South Africa/KRISP-K002498/2020|EPI ISL 535397|B.1.1.206|South Africa|2020-08-05	0.0004033221	Africa
Africa|hCoV-19/Senegal/9256/2020|EPI ISL 486864|B.1.1|Senegal|2020-04-23	Africa|hCoV-19/South Africa/KRISP-K002498/2020|EPI ISL 535397|B.1.1.206|South Africa|2020-08-05	0.0003734859	Africa
Africa|hCoV-19/Senegal/9369/2020|EPI ISL 486863|B.1.5|Senegal|2020-04-25	Africa|hCoV-19/South Africa/KRISP-K002498/2020|EPI ISL 535397|B.1.1.206|South Africa|2020-08-05	0.0002688480	Africa
Africa|hCoV-19/Senegal/9392/2020|EPI ISL 486862|B.1.1|Senegal|2020-04-25	Africa|hCoV-19/South Africa/KRISP-K002498/2020|EPI ISL 535397|B.1.1.206|South Africa|2020-08-05	0.0002700994	Africa
Africa|hCoV-19/Senegal/9439/2020|EPI ISL 486861|B.1.1.44|Senegal|2020-04-25	Africa|hCoV-19/South Africa/KRISP-K002498/2020|EPI ISL 535397|B.1.1.206|South Africa|2020-08-05	0.0002016590	Africa
Africa|hCoV-19/Senegal/9615/2020|EPI ISL 486860|B.1.5.12|Senegal|2020-04-25	Africa|hCoV-19/South Africa/KRISP-K002498/2020|EPI ISL 535397|B.1.1.206|South Africa|2020-08-05	0.0003696971	Africa
Africa|hCoV-19/Senegal/9819/2020|EPI ISL 498233|B.1|Senegal|2020-04-25	Africa|hCoV-19/South Africa/KRISP-K002498/2020|EPI ISL 535397|B.1.1.206|South Africa|2020-08-05	0.0004106029	Africa
Africa|hCoV-19/Senegal/9821/2020|EPI ISL 498232|B.1.356|Senegal|2020-04-25	Africa|hCoV-19/South Africa/KRISP-K002498/2020|EPI ISL 535397|B.1.1.206|South Africa|2020-08-05	0.0003740113	Africa
Africa|hCoV-19/Senegal/9838/2020|EPI ISL 498231|B.1.272|Senegal|2020-04-25	Africa|hCoV-19/South Africa/KRISP-K002498/2020|EPI ISL 535397|B.1.1.206|South Africa|2020-08-05	0.0004746768	Africa
Africa|hCoV-19/Sierra Leone/KGH-G-8548/2020|EPI ISL 512811|B.1|Sierra Leone|2020-03-30	Africa|hCoV-19/South Africa/KRISP-K002498/2020|EPI ISL 535397|B.1.1.206|South Africa|2020-08-05	0.0003697367	Africa
Africa|hCoV-19/Sierra Leone/KGH-G-8549/2020|EPI ISL 512812|B.1.1|Sierra Leone|2020-03-31	Africa|hCoV-19/South Africa/KRISP-K002498/2020|EPI ISL 535397|B.1.1.206|South Africa|2020-08-05	0.0001344009	Africa
Africa|hCoV-19/Sierra Leone/KGH-G-8603/2020|EPI ISL 512813|B.1|Sierra Leone|2020-04-23	Africa|hCoV-19/South Africa/KRISP-K002498/2020|EPI ISL 535397|B.1.1.206|South Africa|2020-08-05	0.0003698822	Africa
Africa|hCoV-19/Sierra Leone/KGH-G-8604/2020|EPI ISL 512814|B.6|Sierra Leone|2020-04-03	Africa|hCoV-19/South Africa/KRISP-K002498/2020|EPI ISL 535397|B.1.1.206|South Africa|2020-08-05	0.0005378424	Africa
Africa|hCoV-19/Sierra Leone/KGH-G-8607/2020|EPI ISL 512815|B.1.1|Sierra Leone|2020-04-03	Africa|hCoV-19/South Africa/KRISP-K002498/2020|EPI ISL 535397|B.1.1.206|South Africa|2020-08-05	0.0001680763	Africa
Africa|hCoV-19/Sierra Leone/KGH-G-8625/2020|EPI ISL 512816|A.12|Sierra Leone|2020-04-10	Africa|hCoV-19/South Africa/KRISP-K002498/2020|EPI ISL 535397|B.1.1.206|South Africa|2020-08-05	0.0008406842	Africa
Africa|hCoV-19/Sierra Leone/KGH-G-8626/2020|EPI ISL 512817|A.12|Sierra Leone|2020-04-10	Africa|hCoV-19/South Africa/KRISP-K002498/2020|EPI ISL 535397|B.1.1.206|South Africa|2020-08-05	0.0007396928	Africa
Africa|hCoV-19/Sierra Leone/KGH-G-8627/2020|EPI ISL 512818|B.1.5|Sierra Leone|2020-04-08	Africa|hCoV-19/South Africa/KRISP-K002498/2020|EPI ISL 535397|B.1.1.206|South Africa|2020-08-05	0.0003024804	Africa
Africa|hCoV-19/Sierra Leone/KGH-G-8668/2020|EPI ISL 512819|A.12|Sierra Leone|2020-04-11	Africa|hCoV-19/South Africa/KRISP-K002498/2020|EPI ISL 535397|B.1.1.206|South Africa|2020-08-05	0.0006896450	Africa
Africa|hCoV-19/Sierra Leone/KGH-G-8669/2020|EPI ISL 512820|A.12|Sierra Leone|2020-04-14	Africa|hCoV-19/South Africa/KRISP-K002498/2020|EPI ISL 535397|B.1.1.206|South Africa|2020-08-05	0.0007733643	Africa
Africa|hCoV-19/South Africa/KRISP-0001/2020|EPI ISL 467431|B|South Africa|2020-03-23	Africa|hCoV-19/South Africa/KRISP-K002498/2020|EPI ISL 535397|B.1.1.206|South Africa|2020-08-05	0.0003368171	Africa
Africa|hCoV-19/South Africa/KRISP-0016/2020|EPI ISL 467432|B.1.106|South Africa|2020-03-28	Africa|hCoV-19/South Africa/KRISP-K002498/2020|EPI ISL 535397|B.1.1.206|South Africa|2020-08-05	0.0002688570	Africa
Africa|hCoV-19/South Africa/KRISP-0017/2020|EPI ISL 467433|B.1.5|South Africa|2020-04-03	Africa|hCoV-19/South Africa/KRISP-K002498/2020|EPI ISL 535397|B.1.1.206|South Africa|2020-08-05	0.0002352451	Africa
Africa|hCoV-19/South Africa/KRISP-0019/2020|EPI ISL 467434|B.1.5|South Africa|2020-04-02	Africa|hCoV-19/South Africa/KRISP-K002498/2020|EPI ISL 535397|B.1.1.206|South Africa|2020-08-05	0.0002352451	Africa
Africa|hCoV-19/South Africa/KRISP-0021/2020|EPI ISL 467435|B.1.5|South Africa|2020-04-02	Africa|hCoV-19/South Africa/KRISP-K002498/2020|EPI ISL 535397|B.1.1.206|South Africa|2020-08-05	0.0002689745	Africa
Africa|hCoV-19/South Africa/KRISP-0024/2020|EPI ISL 467436|B.1.106|South Africa|2020-04-01	Africa|hCoV-19/South Africa/KRISP-K002498/2020|EPI ISL 535397|B.1.1.206|South Africa|2020-08-05	0.0002418437	Africa
Africa|hCoV-19/South Africa/KRISP-0026/2020|EPI ISL 467437|B.1.106|South Africa|2020-04-01	Africa|hCoV-19/South Africa/KRISP-K002498/2020|EPI ISL 535397|B.1.1.206|South Africa|2020-08-05	0.0002691015	Africa
Africa|hCoV-19/South Africa/KRISP-0028/2020|EPI ISL 467438|B.1.106|South Africa|2020-04-02	Africa|hCoV-19/South Africa/KRISP-K002498/2020|EPI ISL 535397|B.1.1.206|South Africa|2020-08-05	0.0003116432	Africa
Africa|hCoV-19/South Africa/KRISP-0029/2020|EPI ISL 467439|B.1.5|South Africa|2020-04-02	Africa|hCoV-19/South Africa/KRISP-K002498/2020|EPI ISL 535397|B.1.1.206|South Africa|2020-08-05	0.0002817409	Africa
Africa|hCoV-19/South Africa/KRISP-0033/2020|EPI ISL 467440|B.1.106|South Africa|2020-04-01	Africa|hCoV-19/South Africa/KRISP-K002498/2020|EPI ISL 535397|B.1.1.206|South Africa|2020-08-05	0.0002720749	Africa
Africa|hCoV-19/South Africa/KRISP-0035/2020|EPI ISL 467441|B.1.5|South Africa|2020-03-27	Africa|hCoV-19/South Africa/KRISP-K002498/2020|EPI ISL 535397|B.1.1.206|South Africa|2020-08-05	0.0002352372	Africa
Africa|hCoV-19/South Africa/KRISP-0041/2020|EPI ISL 467443|B.1.5|South Africa|2020-03-25	Africa|hCoV-19/South Africa/KRISP-K002498/2020|EPI ISL 535397|B.1.1.206|South Africa|2020-08-05	0.0002352372	Africa
Africa|hCoV-19/South Africa/KRISP-005/2020|EPI ISL 455630|B.1.5|South Africa|2020-04-29	Africa|hCoV-19/South Africa/KRISP-K002498/2020|EPI ISL 535397|B.1.1.206|South Africa|2020-08-05	0.0002795488	Africa
Africa|hCoV-19/South Africa/KRISP-0055/2020|EPI ISL 467444|B.1.5|South Africa|2020-03-24	Africa|hCoV-19/South Africa/KRISP-K002498/2020|EPI ISL 535397|B.1.1.206|South Africa|2020-08-05	0.0002352369	Africa
Africa|hCoV-19/South Africa/KRISP-0056/2020|EPI ISL 467445|B.1.5|South Africa|2020-04-04	Africa|hCoV-19/South Africa/KRISP-K002498/2020|EPI ISL 535397|B.1.1.206|South Africa|2020-08-05	0.0003024864	Africa
Africa|hCoV-19/South Africa/KRISP-0057/2020|EPI ISL 467446|B.1.5|South Africa|2020-03-29	Africa|hCoV-19/South Africa/KRISP-K002498/2020|EPI ISL 535397|B.1.1.206|South Africa|2020-08-05	0.0002354904	Africa
Africa|hCoV-19/South Africa/KRISP-0059/2020|EPI ISL 467448|B.1.5|South Africa|2020-04-01	Africa|hCoV-19/South Africa/KRISP-K002498/2020|EPI ISL 535397|B.1.1.206|South Africa|2020-08-05	0.0003066254	Africa
Africa|hCoV-19/South Africa/KRISP-0065/2020|EPI ISL 467449|B.1.106|South Africa|2020-04-04	Africa|hCoV-19/South Africa/KRISP-K002498/2020|EPI ISL 535397|B.1.1.206|South Africa|2020-08-05	0.0002692460	Africa
Africa|hCoV-19/South Africa/KRISP-0066/2020|EPI ISL 467450|B.1.106|South Africa|2020-04-03	Africa|hCoV-19/South Africa/KRISP-K002498/2020|EPI ISL 535397|B.1.1.206|South Africa|2020-08-05	0.0002688480	Africa
Africa|hCoV-19/South Africa/KRISP-0067/2020|EPI ISL 467451|B.1.5|South Africa|2020-04-03	Africa|hCoV-19/South Africa/KRISP-K002498/2020|EPI ISL 535397|B.1.1.206|South Africa|2020-08-05	0.0002352372	Africa
Africa|hCoV-19/South Africa/KRISP-0074/2020|EPI ISL 467452|B.1.106|South Africa|2020-04-04	Africa|hCoV-19/South Africa/KRISP-K002498/2020|EPI ISL 535397|B.1.1.206|South Africa|2020-08-05	0.0002403573	Africa
Africa|hCoV-19/South Africa/KRISP-0075/2020|EPI ISL 467453|B.1.106|South Africa|2020-04-04	Africa|hCoV-19/South Africa/KRISP-K002498/2020|EPI ISL 535397|B.1.1.206|South Africa|2020-08-05	0.0002689926	Africa
Africa|hCoV-19/South Africa/KRISP-0080/2020|EPI ISL 467454|B.1.106|South Africa|2020-04-01	Africa|hCoV-19/South Africa/KRISP-K002498/2020|EPI ISL 535397|B.1.1.206|South Africa|2020-08-05	0.0002688480	Africa
Africa|hCoV-19/South Africa/KRISP-0081/2020|EPI ISL 467455|B.1.106|South Africa|2020-04-06	Africa|hCoV-19/South Africa/KRISP-K002498/2020|EPI ISL 535397|B.1.1.206|South Africa|2020-08-05	0.0002688480	Africa
Africa|hCoV-19/South Africa/KRISP-0084/2020|EPI ISL 467456|B.1.106|South Africa|2020-04-05	Africa|hCoV-19/South Africa/KRISP-K002498/2020|EPI ISL 535397|B.1.1.206|South Africa|2020-08-05	0.0002688480	Africa
Africa|hCoV-19/South Africa/KRISP-0088/2020|EPI ISL 467457|B.1.106|South Africa|2020-04-07	Africa|hCoV-19/South Africa/KRISP-K002498/2020|EPI ISL 535397|B.1.1.206|South Africa|2020-08-05	0.0002688480	Africa
Africa|hCoV-19/South Africa/KRISP-0089/2020|EPI ISL 467458|B.1.106|South Africa|2020-04-05	Africa|hCoV-19/South Africa/KRISP-K002498/2020|EPI ISL 535397|B.1.1.206|South Africa|2020-08-05	0.0002741631	Africa
Africa|hCoV-19/South Africa/KRISP-0090/2020|EPI ISL 467459|B.1.106|South Africa|2020-04-03	Africa|hCoV-19/South Africa/KRISP-K002498/2020|EPI ISL 535397|B.1.1.206|South Africa|2020-08-05	0.0002750865	Africa
Africa|hCoV-19/South Africa/KRISP-0096/2020|EPI ISL 467461|B.1.106|South Africa|2020-04-01	Africa|hCoV-19/South Africa/KRISP-K002498/2020|EPI ISL 535397|B.1.1.206|South Africa|2020-08-05	0.0002370932	Africa
Africa|hCoV-19/South Africa/KRISP-0097/2020|EPI ISL 467462|B.1.106|South Africa|2020-04-01	Africa|hCoV-19/South Africa/KRISP-K002498/2020|EPI ISL 535397|B.1.1.206|South Africa|2020-08-05	0.0002690198	Africa
Africa|hCoV-19/South Africa/KRISP-0111/2020|EPI ISL 467465|B.1.106|South Africa|2020-04-01	Africa|hCoV-19/South Africa/KRISP-K002498/2020|EPI ISL 535397|B.1.1.206|South Africa|2020-08-05	0.0003712226	Africa
Africa|hCoV-19/South Africa/KRISP-0113/2020|EPI ISL 467467|B.1.106|South Africa|2020-04-05	Africa|hCoV-19/South Africa/KRISP-K002498/2020|EPI ISL 535397|B.1.1.206|South Africa|2020-08-05	0.0003024732	Africa
Africa|hCoV-19/South Africa/KRISP-0115/2020|EPI ISL 467468|B.1.5|South Africa|2020-04-04	Africa|hCoV-19/South Africa/KRISP-K002498/2020|EPI ISL 535397|B.1.1.206|South Africa|2020-08-05	0.0002352372	Africa
Africa|hCoV-19/South Africa/KRISP-0118/2020|EPI ISL 467470|B.1.106|South Africa|2020-04-01	Africa|hCoV-19/South Africa/KRISP-K002498/2020|EPI ISL 535397|B.1.1.206|South Africa|2020-08-05	0.0002688570	Africa
Africa|hCoV-19/South Africa/KRISP-0119/2020|EPI ISL 467471|B.1.5|South Africa|2020-04-01	Africa|hCoV-19/South Africa/KRISP-K002498/2020|EPI ISL 535397|B.1.1.206|South Africa|2020-08-05	0.0002352372	Africa
Africa|hCoV-19/South Africa/KRISP-012/2020|EPI ISL 421576|B.1.1.10|South Africa|2020-04-01	Africa|hCoV-19/South Africa/KRISP-K002498/2020|EPI ISL 535397|B.1.1.206|South Africa|2020-08-05	0.0002691039	Africa
Africa|hCoV-19/South Africa/KRISP-0120/2020|EPI ISL 467472|B.1.106|South Africa|2020-04-01	Africa|hCoV-19/South Africa/KRISP-K002498/2020|EPI ISL 535397|B.1.1.206|South Africa|2020-08-05	0.0003024733	Africa
Africa|hCoV-19/South Africa/KRISP-0123/2020|EPI ISL 467475|B.1.5|South Africa|2020-05-14	Africa|hCoV-19/South Africa/KRISP-K002498/2020|EPI ISL 535397|B.1.1.206|South Africa|2020-08-05	0.0003360894	Africa
Africa|hCoV-19/South Africa/KRISP-0124/2020|EPI ISL 467476|B.1.1.57|South Africa|2020-05-13	Africa|hCoV-19/South Africa/KRISP-K002498/2020|EPI ISL 535397|B.1.1.206|South Africa|2020-08-05	0.0001691582	Africa
Africa|hCoV-19/South Africa/KRISP-0125/2020|EPI ISL 467477|B.1.1.52|South Africa|2020-05-13	Africa|hCoV-19/South Africa/KRISP-K002498/2020|EPI ISL 535397|B.1.1.206|South Africa|2020-08-05	0.0002352262	Africa
Africa|hCoV-19/South Africa/KRISP-0126/2020|EPI ISL 467478|B.1.1.40|South Africa|2020-05-13	Africa|hCoV-19/South Africa/KRISP-K002498/2020|EPI ISL 535397|B.1.1.206|South Africa|2020-08-05	0.0003360577	Africa
Africa|hCoV-19/South Africa/KRISP-0127/2020|EPI ISL 467479|B.1.5.19|South Africa|2020-05-13	Africa|hCoV-19/South Africa/KRISP-K002498/2020|EPI ISL 535397|B.1.1.206|South Africa|2020-08-05	0.0003360815	Africa
Africa|hCoV-19/South Africa/KRISP-0128/2020|EPI ISL 467480|B.1.1.57|South Africa|2020-05-13	Africa|hCoV-19/South Africa/KRISP-K002498/2020|EPI ISL 535397|B.1.1.206|South Africa|2020-08-05	0.0001687245	Africa
Africa|hCoV-19/South Africa/KRISP-0129/2020|EPI ISL 467481|B.1.1.52|South Africa|2020-05-13	Africa|hCoV-19/South Africa/KRISP-K002498/2020|EPI ISL 535397|B.1.1.206|South Africa|2020-08-05	0.0002688353	Africa
Africa|hCoV-19/South Africa/KRISP-0130/2020|EPI ISL 467482|B.1.1.57|South Africa|2020-05-13	Africa|hCoV-19/South Africa/KRISP-K002498/2020|EPI ISL 535397|B.1.1.206|South Africa|2020-08-05	0.0002016143	Africa
Africa|hCoV-19/South Africa/KRISP-0131/2020|EPI ISL 467483|B.1.5|South Africa|2020-05-13	Africa|hCoV-19/South Africa/KRISP-K002498/2020|EPI ISL 535397|B.1.1.206|South Africa|2020-08-05	0.0003024744	Africa
Africa|hCoV-19/South Africa/KRISP-0132/2020|EPI ISL 467484|B.1.1.40|South Africa|2020-05-13	Africa|hCoV-19/South Africa/KRISP-K002498/2020|EPI ISL 535397|B.1.1.206|South Africa|2020-08-05	0.0002352159	Africa
Africa|hCoV-19/South Africa/KRISP-0133/2020|EPI ISL 467485|B.1.1.57|South Africa|2020-05-13	Africa|hCoV-19/South Africa/KRISP-K002498/2020|EPI ISL 535397|B.1.1.206|South Africa|2020-08-05	0.0002352261	Africa
Africa|hCoV-19/South Africa/KRISP-0134/2020|EPI ISL 467486|B.1.1.206|South Africa|2020-05-14	Africa|hCoV-19/South Africa/KRISP-K002498/2020|EPI ISL 535397|B.1.1.206|South Africa|2020-08-05	0.0000671978	Africa
Africa|hCoV-19/South Africa/KRISP-0135/2020|EPI ISL 467487|B.1.1.57|South Africa|2020-05-14	Africa|hCoV-19/South Africa/KRISP-K002498/2020|EPI ISL 535397|B.1.1.206|South Africa|2020-08-05	0.0001693931	Africa
Africa|hCoV-19/South Africa/KRISP-0136/2020|EPI ISL 467488|B.1.5|South Africa|2020-05-14	Africa|hCoV-19/South Africa/KRISP-K002498/2020|EPI ISL 535397|B.1.1.206|South Africa|2020-08-05	0.0003697133	Africa
Africa|hCoV-19/South Africa/KRISP-0137/2020|EPI ISL 467489|B.1.1.52|South Africa|2020-05-14	Africa|hCoV-19/South Africa/KRISP-K002498/2020|EPI ISL 535397|B.1.1.206|South Africa|2020-08-05	0.0002352261	Africa
Africa|hCoV-19/South Africa/KRISP-0138/2020|EPI ISL 467490|B.1.1.53|South Africa|2020-05-14	Africa|hCoV-19/South Africa/KRISP-K002498/2020|EPI ISL 535397|B.1.1.206|South Africa|2020-08-05	0.0002352317	Africa
Africa|hCoV-19/South Africa/KRISP-0139/2020|EPI ISL 467491|B.1.1|South Africa|2020-05-16	Africa|hCoV-19/South Africa/KRISP-K002498/2020|EPI ISL 535397|B.1.1.206|South Africa|2020-08-05	0.0002016183	Africa
Africa|hCoV-19/South Africa/KRISP-0143/2020|EPI ISL 467493|B.1.1.56|South Africa|2020-05-21	Africa|hCoV-19/South Africa/KRISP-K002498/2020|EPI ISL 535397|B.1.1.206|South Africa|2020-08-05	0.0002016096	Africa
Africa|hCoV-19/South Africa/KRISP-0144/2020|EPI ISL 467494|B.1.5.16|South Africa|2020-05-30	Africa|hCoV-19/South Africa/KRISP-K002498/2020|EPI ISL 535397|B.1.1.206|South Africa|2020-08-05	0.0003024804	Africa
Africa|hCoV-19/South Africa/KRISP-0145/2020|EPI ISL 467495|B.1.106|South Africa|2020-05-30	Africa|hCoV-19/South Africa/KRISP-K002498/2020|EPI ISL 535397|B.1.1.206|South Africa|2020-08-05	0.0003024601	Africa
Africa|hCoV-19/South Africa/KRISP-0148/2020|EPI ISL 467498|B.1.1|South Africa|2020-05-30	Africa|hCoV-19/South Africa/KRISP-K002498/2020|EPI ISL 535397|B.1.1.206|South Africa|2020-08-05	0.0002352419	Africa
Africa|hCoV-19/South Africa/KRISP-0149/2020|EPI ISL 467499|B.1.1|South Africa|2020-05-30	Africa|hCoV-19/South Africa/KRISP-K002498/2020|EPI ISL 535397|B.1.1.206|South Africa|2020-08-05	0.0001680046	Africa
Africa|hCoV-19/South Africa/KRISP-0150/2020|EPI ISL 467500|B.1.1.75|South Africa|2020-05-30	Africa|hCoV-19/South Africa/KRISP-K002498/2020|EPI ISL 535397|B.1.1.206|South Africa|2020-08-05	0.0003360510	Africa
Africa|hCoV-19/South Africa/KRISP-0151/2020|EPI ISL 467501|B.1.1|South Africa|2020-06-01	Africa|hCoV-19/South Africa/KRISP-K002498/2020|EPI ISL 535397|B.1.1.206|South Africa|2020-08-05	0.0002356490	Africa
Africa|hCoV-19/South Africa/KRISP-0152/2020|EPI ISL 467502|B.1.1|South Africa|2020-06-01	Africa|hCoV-19/South Africa/KRISP-K002498/2020|EPI ISL 535397|B.1.1.206|South Africa|2020-08-05	0.0002016183	Africa
Africa|hCoV-19/South Africa/KRISP-0153/2020|EPI ISL 467503|B.1.1|South Africa|2020-06-01	Africa|hCoV-19/South Africa/KRISP-K002498/2020|EPI ISL 535397|B.1.1.206|South Africa|2020-08-05	0.0002352261	Africa
Africa|hCoV-19/South Africa/KRISP-0154/2020|EPI ISL 467504|B.1.1|South Africa|2020-06-01	Africa|hCoV-19/South Africa/KRISP-K002498/2020|EPI ISL 535397|B.1.1.206|South Africa|2020-08-05	0.0001353009	Africa
Africa|hCoV-19/South Africa/KRISP-0155/2020|EPI ISL 467505|B.1.106|South Africa|2020-06-01	Africa|hCoV-19/South Africa/KRISP-K002498/2020|EPI ISL 535397|B.1.1.206|South Africa|2020-08-05	0.0003407018	Africa
Africa|hCoV-19/South Africa/KRISP-0157/2020|EPI ISL 467507|B.1.1.273|South Africa|2020-05-25	Africa|hCoV-19/South Africa/KRISP-K002498/2020|EPI ISL 535397|B.1.1.206|South Africa|2020-08-05	0.0002688299	Africa
Africa|hCoV-19/South Africa/KRISP-0158/2020|EPI ISL 467508|B.1.106|South Africa|2020-05-28	Africa|hCoV-19/South Africa/KRISP-K002498/2020|EPI ISL 535397|B.1.1.206|South Africa|2020-08-05	0.0003697206	Africa
Africa|hCoV-19/South Africa/KRISP-0159/2020|EPI ISL 467509|B.1.5|South Africa|2020-06-01	Africa|hCoV-19/South Africa/KRISP-K002498/2020|EPI ISL 535397|B.1.1.206|South Africa|2020-08-05	0.0002352372	Africa
Africa|hCoV-19/South Africa/KRISP-0160/2020|EPI ISL 467510|B.1.5|South Africa|2020-06-01	Africa|hCoV-19/South Africa/KRISP-K002498/2020|EPI ISL 535397|B.1.1.206|South Africa|2020-08-05	0.0002377778	Africa
Africa|hCoV-19/South Africa/KRISP-0161/2020|EPI ISL 467511|B.1.106|South Africa|2020-06-01	Africa|hCoV-19/South Africa/KRISP-K002498/2020|EPI ISL 535397|B.1.1.206|South Africa|2020-08-05	0.0003360883	Africa
Africa|hCoV-19/South Africa/KRISP-0165/2020|EPI ISL 467515|B.1.1|South Africa|2020-05-29	Africa|hCoV-19/South Africa/KRISP-K002498/2020|EPI ISL 535397|B.1.1.206|South Africa|2020-08-05	0.0001691107	Africa
Africa|hCoV-19/South Africa/KRISP-0166/2020|EPI ISL 467516|B.1.5|South Africa|2020-04-14	Africa|hCoV-19/South Africa/KRISP-K002498/2020|EPI ISL 535397|B.1.1.206|South Africa|2020-08-05	0.0003361108	Africa
Africa|hCoV-19/South Africa/KRISP-0167/2020|EPI ISL 467517|B.1.106|South Africa|2020-06-02	Africa|hCoV-19/South Africa/KRISP-K002498/2020|EPI ISL 535397|B.1.1.206|South Africa|2020-08-05	0.0003360882	Africa
Africa|hCoV-19/South Africa/KRISP-0168/2020|EPI ISL 467518|B.1.106|South Africa|2020-05-28	Africa|hCoV-19/South Africa/KRISP-K002498/2020|EPI ISL 535397|B.1.1.206|South Africa|2020-08-05	0.0003360882	Africa
Africa|hCoV-19/South Africa/KRISP-0169/2020|EPI ISL 467519|B.1|South Africa|2020-05-31	Africa|hCoV-19/South Africa/KRISP-K002498/2020|EPI ISL 535397|B.1.1.206|South Africa|2020-08-05	0.0003039923	Africa
Africa|hCoV-19/South Africa/KRISP-0170/2020|EPI ISL 467520|B.1.1.273|South Africa|2020-05-31	Africa|hCoV-19/South Africa/KRISP-K002498/2020|EPI ISL 535397|B.1.1.206|South Africa|2020-08-05	0.0002704839	Africa
Africa|hCoV-19/South Africa/KRISP-0174/2020|EPI ISL 467524|B.1.106|South Africa|2020-06-04	Africa|hCoV-19/South Africa/KRISP-K002498/2020|EPI ISL 535397|B.1.1.206|South Africa|2020-08-05	0.0003360882	Africa
Africa|hCoV-19/South Africa/KRISP-0175/2020|EPI ISL 482702|B.1.1.273|South Africa|2020-06-05	Africa|hCoV-19/South Africa/KRISP-K002498/2020|EPI ISL 535397|B.1.1.206|South Africa|2020-08-05	0.0002697699	Africa
Africa|hCoV-19/South Africa/KRISP-0178/2020|EPI ISL 482704|B.1.1.57|South Africa|2020-06-05	Africa|hCoV-19/South Africa/KRISP-K002498/2020|EPI ISL 535397|B.1.1.206|South Africa|2020-08-05	0.0002698299	Africa
Africa|hCoV-19/South Africa/KRISP-0179/2020|EPI ISL 482705|B.1.5.16|South Africa|2020-06-06	Africa|hCoV-19/South Africa/KRISP-K002498/2020|EPI ISL 535397|B.1.1.206|South Africa|2020-08-05	0.0004369705	Africa
Africa|hCoV-19/South Africa/KRISP-0185/2020|EPI ISL 482708|B.1.1|South Africa|2020-06-07	Africa|hCoV-19/South Africa/KRISP-K002498/2020|EPI ISL 535397|B.1.1.206|South Africa|2020-08-05	0.0002352364	Africa
Africa|hCoV-19/South Africa/KRISP-0190/2020|EPI ISL 482709|B.1.1.273|South Africa|2020-06-06	Africa|hCoV-19/South Africa/KRISP-K002498/2020|EPI ISL 535397|B.1.1.206|South Africa|2020-08-05	0.0002690378	Africa
Africa|hCoV-19/South Africa/KRISP-0191/2020|EPI ISL 482710|B.1.106|South Africa|2020-06-04	Africa|hCoV-19/South Africa/KRISP-K002498/2020|EPI ISL 535397|B.1.1.206|South Africa|2020-08-05	0.0003699034	Africa
Africa|hCoV-19/South Africa/KRISP-0193/2020|EPI ISL 482848|B.1.106|South Africa|2020-06-03	Africa|hCoV-19/South Africa/KRISP-K002498/2020|EPI ISL 535397|B.1.1.206|South Africa|2020-08-05	0.0003392689	Africa
Africa|hCoV-19/South Africa/KRISP-0194/2020|EPI ISL 482849|B.1.106|South Africa|2020-06-06	Africa|hCoV-19/South Africa/KRISP-K002498/2020|EPI ISL 535397|B.1.1.206|South Africa|2020-08-05	0.0003133936	Africa
Africa|hCoV-19/South Africa/KRISP-0195/2020|EPI ISL 482850|B.1.106|South Africa|2020-06-07	Africa|hCoV-19/South Africa/KRISP-K002498/2020|EPI ISL 535397|B.1.1.206|South Africa|2020-08-05	0.0003785062	Africa
Africa|hCoV-19/South Africa/KRISP-0196/2020|EPI ISL 482712|B.1.106|South Africa|2020-06-08	Africa|hCoV-19/South Africa/KRISP-K002498/2020|EPI ISL 535397|B.1.1.206|South Africa|2020-08-05	0.0004033222	Africa
Africa|hCoV-19/South Africa/KRISP-0197/2020|EPI ISL 482713|B.1.1.206|South Africa|2020-06-08	Africa|hCoV-19/South Africa/KRISP-K002498/2020|EPI ISL 535397|B.1.1.206|South Africa|2020-08-05	0.0001021344	Africa
Africa|hCoV-19/South Africa/KRISP-0198/2020|EPI ISL 482851|B.1.1|South Africa|2020-06-11	Africa|hCoV-19/South Africa/KRISP-K002498/2020|EPI ISL 535397|B.1.1.206|South Africa|2020-08-05	0.0002045299	Africa
Africa|hCoV-19/South Africa/KRISP-0199/2020|EPI ISL 482714|B.1.5|South Africa|2020-06-11	Africa|hCoV-19/South Africa/KRISP-K002498/2020|EPI ISL 535397|B.1.1.206|South Africa|2020-08-05	0.0003744400	Africa
Africa|hCoV-19/South Africa/KRISP-02/2020|EPI ISL 421572|B|South Africa|2020-03-23	Africa|hCoV-19/South Africa/KRISP-K002498/2020|EPI ISL 535397|B.1.1.206|South Africa|2020-08-05	0.0005498104	Africa
Africa|hCoV-19/South Africa/KRISP-0200/2020|EPI ISL 482715|B.1.5|South Africa|2020-06-11	Africa|hCoV-19/South Africa/KRISP-K002498/2020|EPI ISL 535397|B.1.1.206|South Africa|2020-08-05	0.0003402533	Africa
Africa|hCoV-19/South Africa/KRISP-0201/2020|EPI ISL 482716|B.1.1|South Africa|2020-06-11	Africa|hCoV-19/South Africa/KRISP-K002498/2020|EPI ISL 535397|B.1.1.206|South Africa|2020-08-05	0.0001680046	Africa
Africa|hCoV-19/South Africa/KRISP-0203/2020|EPI ISL 482852|B.1.1|South Africa|2020-06-11	Africa|hCoV-19/South Africa/KRISP-K002498/2020|EPI ISL 535397|B.1.1.206|South Africa|2020-08-05	0.0002017403	Africa
Africa|hCoV-19/South Africa/KRISP-0206/2020|EPI ISL 482719|B.1.5|South Africa|2020-06-11	Africa|hCoV-19/South Africa/KRISP-K002498/2020|EPI ISL 535397|B.1.1.206|South Africa|2020-08-05	0.0003369260	Africa
Africa|hCoV-19/South Africa/KRISP-0211/2020|EPI ISL 482720|B.1.5|South Africa|2020-06-11	Africa|hCoV-19/South Africa/KRISP-K002498/2020|EPI ISL 535397|B.1.1.206|South Africa|2020-08-05	0.0003025749	Africa
Africa|hCoV-19/South Africa/KRISP-0212/2020|EPI ISL 482721|B.1.5|South Africa|2020-06-11	Africa|hCoV-19/South Africa/KRISP-K002498/2020|EPI ISL 535397|B.1.1.206|South Africa|2020-08-05	0.0003033703	Africa
Africa|hCoV-19/South Africa/KRISP-0213/2020|EPI ISL 482722|B.1.5|South Africa|2020-06-11	Africa|hCoV-19/South Africa/KRISP-K002498/2020|EPI ISL 535397|B.1.1.206|South Africa|2020-08-05	0.0002690559	Africa
Africa|hCoV-19/South Africa/KRISP-0214/2020|EPI ISL 482723|B.1.5|South Africa|2020-06-11	Africa|hCoV-19/South Africa/KRISP-K002498/2020|EPI ISL 535397|B.1.1.206|South Africa|2020-08-05	0.0003712676	Africa
Africa|hCoV-19/South Africa/KRISP-0224/2020|EPI ISL 482724|B.1.144|South Africa|2020-06-11	Africa|hCoV-19/South Africa/KRISP-K002498/2020|EPI ISL 535397|B.1.1.206|South Africa|2020-08-05	0.0002040778	Africa
Africa|hCoV-19/South Africa/KRISP-0243/2020|EPI ISL 482725|B.1.140|South Africa|2020-06-14	Africa|hCoV-19/South Africa/KRISP-K002498/2020|EPI ISL 535397|B.1.1.206|South Africa|2020-08-05	0.0004481922	Africa
Africa|hCoV-19/South Africa/KRISP-0245/2020|EPI ISL 482726|B.1.144|South Africa|2020-06-14	Africa|hCoV-19/South Africa/KRISP-K002498/2020|EPI ISL 535397|B.1.1.206|South Africa|2020-08-05	0.0002688596	Africa
Africa|hCoV-19/South Africa/KRISP-0255/2020|EPI ISL 482728|B.1.5|South Africa|2020-06-14	Africa|hCoV-19/South Africa/KRISP-K002498/2020|EPI ISL 535397|B.1.1.206|South Africa|2020-08-05	0.0002377754	Africa
Africa|hCoV-19/South Africa/KRISP-0259/2020|EPI ISL 482729|B.1|South Africa|2020-06-15	Africa|hCoV-19/South Africa/KRISP-K002498/2020|EPI ISL 535397|B.1.1.206|South Africa|2020-08-05	0.0004103885	Africa
Africa|hCoV-19/South Africa/KRISP-0260/2020|EPI ISL 482730|B.1.140|South Africa|2020-06-15	Africa|hCoV-19/South Africa/KRISP-K002498/2020|EPI ISL 535397|B.1.1.206|South Africa|2020-08-05	0.0005126418	Africa
Africa|hCoV-19/South Africa/KRISP-0261/2020|EPI ISL 482731|B.1.5|South Africa|2020-06-15	Africa|hCoV-19/South Africa/KRISP-K002498/2020|EPI ISL 535397|B.1.1.206|South Africa|2020-08-05	0.0003403057	Africa
Africa|hCoV-19/South Africa/KRISP-0266/2020|EPI ISL 482853|B.1.1|South Africa|2020-06-17	Africa|hCoV-19/South Africa/KRISP-K002498/2020|EPI ISL 535397|B.1.1.206|South Africa|2020-08-05	0.0003361018	Africa
Africa|hCoV-19/South Africa/KRISP-0267/2020|EPI ISL 482854|A|South Africa|2020-06-17	Africa|hCoV-19/South Africa/KRISP-K002498/2020|EPI ISL 535397|B.1.1.206|South Africa|2020-08-05	0.0009209184	Africa
Africa|hCoV-19/South Africa/KRISP-0268/2020|EPI ISL 482855|B.1.1.117|South Africa|2020-06-17	Africa|hCoV-19/South Africa/KRISP-K002498/2020|EPI ISL 535397|B.1.1.206|South Africa|2020-08-05	0.0002720750	Africa
Africa|hCoV-19/South Africa/KRISP-0269/2020|EPI ISL 482856|B.1.5|South Africa|2020-06-17	Africa|hCoV-19/South Africa/KRISP-K002498/2020|EPI ISL 535397|B.1.1.206|South Africa|2020-08-05	0.0003750993	Africa
Africa|hCoV-19/South Africa/KRISP-0270/2020|EPI ISL 482857|B.1.1.117|South Africa|2020-06-17	Africa|hCoV-19/South Africa/KRISP-K002498/2020|EPI ISL 535397|B.1.1.206|South Africa|2020-08-05	0.0002714105	Africa
Africa|hCoV-19/South Africa/KRISP-0271/2020|EPI ISL 482858|B.1.1|South Africa|2020-06-17	Africa|hCoV-19/South Africa/KRISP-K002498/2020|EPI ISL 535397|B.1.1.206|South Africa|2020-08-05	0.0003429733	Africa
Africa|hCoV-19/South Africa/KRISP-0272/2020|EPI ISL 482859|B.1.1|South Africa|2020-06-17	Africa|hCoV-19/South Africa/KRISP-K002498/2020|EPI ISL 535397|B.1.1.206|South Africa|2020-08-05	0.0002053227	Africa
Africa|hCoV-19/South Africa/KRISP-0273/2020|EPI ISL 482860|B.1.1.57|South Africa|2020-06-18	Africa|hCoV-19/South Africa/KRISP-K002498/2020|EPI ISL 535397|B.1.1.206|South Africa|2020-08-05	0.0003764068	Africa
Africa|hCoV-19/South Africa/KRISP-0274/2020|EPI ISL 482861|B.1.1.57|South Africa|2020-06-18	Africa|hCoV-19/South Africa/KRISP-K002498/2020|EPI ISL 535397|B.1.1.206|South Africa|2020-08-05	0.0003756744	Africa
Africa|hCoV-19/South Africa/KRISP-0275/2020|EPI ISL 482862|B.1.1|South Africa|2020-06-18	Africa|hCoV-19/South Africa/KRISP-K002498/2020|EPI ISL 535397|B.1.1.206|South Africa|2020-08-05	0.0002020645	Africa
Africa|hCoV-19/South Africa/KRISP-0276/2020|EPI ISL 482863|B.1.1.57|South Africa|2020-06-18	Africa|hCoV-19/South Africa/KRISP-K002498/2020|EPI ISL 535397|B.1.1.206|South Africa|2020-08-05	0.0003773881	Africa
Africa|hCoV-19/South Africa/KRISP-0277/2020|EPI ISL 482864|B.1.1.273|South Africa|2020-06-16	Africa|hCoV-19/South Africa/KRISP-K002498/2020|EPI ISL 535397|B.1.1.206|South Africa|2020-08-05	0.0004115041	Africa
Africa|hCoV-19/South Africa/KRISP-0278/2020|EPI ISL 482865|B.1.1.75|South Africa|2020-06-16	Africa|hCoV-19/South Africa/KRISP-K002498/2020|EPI ISL 535397|B.1.1.206|South Africa|2020-08-05	0.0002709720	Africa
Africa|hCoV-19/South Africa/KRISP-0279/2020|EPI ISL 482866|B.1.1.56|South Africa|2020-06-16	Africa|hCoV-19/South Africa/KRISP-K002498/2020|EPI ISL 535397|B.1.1.206|South Africa|2020-08-05	0.0003100536	Africa
Africa|hCoV-19/South Africa/KRISP-0280/2020|EPI ISL 482867|B.1.1.206|South Africa|2020-06-16	Africa|hCoV-19/South Africa/KRISP-K002498/2020|EPI ISL 535397|B.1.1.206|South Africa|2020-08-05	0.0001344068	Africa
Africa|hCoV-19/South Africa/KRISP-0281/2020|EPI ISL 482868|B.1.1.206|South Africa|2020-06-16	Africa|hCoV-19/South Africa/KRISP-K002498/2020|EPI ISL 535397|B.1.1.206|South Africa|2020-08-05	0.0001373602	Africa
Africa|hCoV-19/South Africa/KRISP-0282/2020|EPI ISL 482869|B.1.1.206|South Africa|2020-06-16	Africa|hCoV-19/South Africa/KRISP-K002498/2020|EPI ISL 535397|B.1.1.206|South Africa|2020-08-05	0.0001716331	Africa
Africa|hCoV-19/South Africa/KRISP-0283/2020|EPI ISL 482870|B.1.1.206|South Africa|2020-06-16	Africa|hCoV-19/South Africa/KRISP-K002498/2020|EPI ISL 535397|B.1.1.206|South Africa|2020-08-05	0.0000697955	Africa
Africa|hCoV-19/South Africa/KRISP-0284/2020|EPI ISL 482871|B.1.1.206|South Africa|2020-06-16	Africa|hCoV-19/South Africa/KRISP-K002498/2020|EPI ISL 535397|B.1.1.206|South Africa|2020-08-05	0.0002034107	Africa
Africa|hCoV-19/South Africa/KRISP-0285/2020|EPI ISL 482872|B.1.1.206|South Africa|2020-06-16	Africa|hCoV-19/South Africa/KRISP-K002498/2020|EPI ISL 535397|B.1.1.206|South Africa|2020-08-05	0.0001710285	Africa
Africa|hCoV-19/South Africa/KRISP-0286/2020|EPI ISL 487277|B.1.1|South Africa|2020-06-26	Africa|hCoV-19/South Africa/KRISP-K002498/2020|EPI ISL 535397|B.1.1.206|South Africa|2020-08-05	0.0001680046	Africa
Africa|hCoV-19/South Africa/KRISP-0287/2020|EPI ISL 487278|B.1.1.84|South Africa|2020-06-26	Africa|hCoV-19/South Africa/KRISP-K002498/2020|EPI ISL 535397|B.1.1.206|South Africa|2020-08-05	0.0002033792	Africa
Africa|hCoV-19/South Africa/KRISP-0288/2020|EPI ISL 487279|B.1.140|South Africa|2020-06-26	Africa|hCoV-19/South Africa/KRISP-K002498/2020|EPI ISL 535397|B.1.1.206|South Africa|2020-08-05	0.0003767783	Africa
Africa|hCoV-19/South Africa/KRISP-0290/2020|EPI ISL 487280|B.1.1.84|South Africa|2020-06-26	Africa|hCoV-19/South Africa/KRISP-K002498/2020|EPI ISL 535397|B.1.1.206|South Africa|2020-08-05	0.0002359452	Africa
Africa|hCoV-19/South Africa/KRISP-0291/2020|EPI ISL 487281|B.1.1.84|South Africa|2020-06-26	Africa|hCoV-19/South Africa/KRISP-K002498/2020|EPI ISL 535397|B.1.1.206|South Africa|2020-08-05	0.0003030027	Africa
Africa|hCoV-19/South Africa/KRISP-0293/2020|EPI ISL 487282|B.1.5|South Africa|2020-06-25	Africa|hCoV-19/South Africa/KRISP-K002498/2020|EPI ISL 535397|B.1.1.206|South Africa|2020-08-05	0.0004840414	Africa
Africa|hCoV-19/South Africa/KRISP-0296/2020|EPI ISL 487284|B.1.1.57|South Africa|2020-06-26	Africa|hCoV-19/South Africa/KRISP-K002498/2020|EPI ISL 535397|B.1.1.206|South Africa|2020-08-05	0.0002050071	Africa
Africa|hCoV-19/South Africa/KRISP-0297/2020|EPI ISL 487285|B.1.1.84|South Africa|2020-06-26	Africa|hCoV-19/South Africa/KRISP-K002498/2020|EPI ISL 535397|B.1.1.206|South Africa|2020-08-05	0.0001698631	Africa
Africa|hCoV-19/South Africa/KRISP-0299/2020|EPI ISL 487287|B.1.140|South Africa|2020-06-25	Africa|hCoV-19/South Africa/KRISP-K002498/2020|EPI ISL 535397|B.1.1.206|South Africa|2020-08-05	0.0003391008	Africa
Africa|hCoV-19/South Africa/KRISP-0300/2020|EPI ISL 487288|B.1.140|South Africa|2020-06-25	Africa|hCoV-19/South Africa/KRISP-K002498/2020|EPI ISL 535397|B.1.1.206|South Africa|2020-08-05	0.0004033585	Africa
Africa|hCoV-19/South Africa/KRISP-0302/2020|EPI ISL 487289|B.1.5|South Africa|2020-06-24	Africa|hCoV-19/South Africa/KRISP-K002498/2020|EPI ISL 535397|B.1.1.206|South Africa|2020-08-05	0.0004143868	Africa
Africa|hCoV-19/South Africa/KRISP-0303/2020|EPI ISL 487348|B.1.144|South Africa|2020-06-25	Africa|hCoV-19/South Africa/KRISP-K002498/2020|EPI ISL 535397|B.1.1.206|South Africa|2020-08-05	0.0003075573	Africa
Africa|hCoV-19/South Africa/KRISP-0305/2020|EPI ISL 487291|B.1.1.206|South Africa|2020-06-24	Africa|hCoV-19/South Africa/KRISP-K002498/2020|EPI ISL 535397|B.1.1.206|South Africa|2020-08-05	0.0001751434	Africa
Africa|hCoV-19/South Africa/KRISP-0308/2020|EPI ISL 487292|C.1|South Africa|2020-06-24	Africa|hCoV-19/South Africa/KRISP-K002498/2020|EPI ISL 535397|B.1.1.206|South Africa|2020-08-05	0.0003386861	Africa
Africa|hCoV-19/South Africa/KRISP-0309/2020|EPI ISL 487293|C.1|South Africa|2020-06-24	Africa|hCoV-19/South Africa/KRISP-K002498/2020|EPI ISL 535397|B.1.1.206|South Africa|2020-08-05	0.0003812604	Africa
Africa|hCoV-19/South Africa/KRISP-0310/2020|EPI ISL 487294|C.1|South Africa|2020-06-24	Africa|hCoV-19/South Africa/KRISP-K002498/2020|EPI ISL 535397|B.1.1.206|South Africa|2020-08-05	0.0003397017	Africa
Africa|hCoV-19/South Africa/KRISP-0312/2020|EPI ISL 487295|B.1.1.62|South Africa|2020-06-24	Africa|hCoV-19/South Africa/KRISP-K002498/2020|EPI ISL 535397|B.1.1.206|South Africa|2020-08-05	0.0002362262	Africa
Africa|hCoV-19/South Africa/KRISP-0318/2020|EPI ISL 487297|B.1.1.206|South Africa|2020-06-23	Africa|hCoV-19/South Africa/KRISP-K002498/2020|EPI ISL 535397|B.1.1.206|South Africa|2020-08-05	0.0001008471	Africa
Africa|hCoV-19/South Africa/KRISP-0321/2020|EPI ISL 487298|B.1.1.206|South Africa|2020-06-24	Africa|hCoV-19/South Africa/KRISP-K002498/2020|EPI ISL 535397|B.1.1.206|South Africa|2020-08-05	0.0001377447	Africa
Africa|hCoV-19/South Africa/KRISP-0322/2020|EPI ISL 487299|B.1.1.288|South Africa|2020-06-24	Africa|hCoV-19/South Africa/KRISP-K002498/2020|EPI ISL 535397|B.1.1.206|South Africa|2020-08-05	0.0001737421	Africa
Africa|hCoV-19/South Africa/KRISP-0323/2020|EPI ISL 487300|B.1.1.288|South Africa|2020-06-24	Africa|hCoV-19/South Africa/KRISP-K002498/2020|EPI ISL 535397|B.1.1.206|South Africa|2020-08-05	0.0001707464	Africa
Africa|hCoV-19/South Africa/KRISP-0327/2020|EPI ISL 487301|C.1|South Africa|2020-06-24	Africa|hCoV-19/South Africa/KRISP-K002498/2020|EPI ISL 535397|B.1.1.206|South Africa|2020-08-05	0.0003493971	Africa
Africa|hCoV-19/South Africa/KRISP-0331/2020|EPI ISL 487302|B.1.1.206|South Africa|2020-06-24	Africa|hCoV-19/South Africa/KRISP-K002498/2020|EPI ISL 535397|B.1.1.206|South Africa|2020-08-05	0.0001367217	Africa
Africa|hCoV-19/South Africa/KRISP-0332/2020|EPI ISL 487303|C.1|South Africa|2020-06-24	Africa|hCoV-19/South Africa/KRISP-K002498/2020|EPI ISL 535397|B.1.1.206|South Africa|2020-08-05	0.0003768470	Africa
Africa|hCoV-19/South Africa/KRISP-0336/2020|EPI ISL 487304|B.1.1.273|South Africa|2020-06-18	Africa|hCoV-19/South Africa/KRISP-K002498/2020|EPI ISL 535397|B.1.1.206|South Africa|2020-08-05	0.0003696958	Africa
Africa|hCoV-19/South Africa/KRISP-0337/2020|EPI ISL 495517|B.1.1.273|South Africa|2020-06-18	Africa|hCoV-19/South Africa/KRISP-K002498/2020|EPI ISL 535397|B.1.1.206|South Africa|2020-08-05	0.0003801183	Africa
Africa|hCoV-19/South Africa/KRISP-0338/2020|EPI ISL 487305|B.1.1.273|South Africa|2020-06-18	Africa|hCoV-19/South Africa/KRISP-K002498/2020|EPI ISL 535397|B.1.1.206|South Africa|2020-08-05	0.0003386600	Africa
Africa|hCoV-19/South Africa/KRISP-0339/2020|EPI ISL 487306|B.1.1.273|South Africa|2020-06-18	Africa|hCoV-19/South Africa/KRISP-K002498/2020|EPI ISL 535397|B.1.1.206|South Africa|2020-08-05	0.0003105716	Africa
Africa|hCoV-19/South Africa/KRISP-0340/2020|EPI ISL 487307|B.1.1.273|South Africa|2020-06-17	Africa|hCoV-19/South Africa/KRISP-K002498/2020|EPI ISL 535397|B.1.1.206|South Africa|2020-08-05	0.0003422762	Africa
Africa|hCoV-19/South Africa/KRISP-0342/2020|EPI ISL 495518|B.1.1.206|South Africa|2020-06-18	Africa|hCoV-19/South Africa/KRISP-K002498/2020|EPI ISL 535397|B.1.1.206|South Africa|2020-08-05	0.0002446250	Africa
Africa|hCoV-19/South Africa/KRISP-0343/2020|EPI ISL 495519|H.1|South Africa|2020-06-18	Africa|hCoV-19/South Africa/KRISP-K002498/2020|EPI ISL 535397|B.1.1.206|South Africa|2020-08-05	0.0002379474	Africa
Africa|hCoV-19/South Africa/KRISP-0344/2020|EPI ISL 495520|C.1|South Africa|2020-06-20	Africa|hCoV-19/South Africa/KRISP-K002498/2020|EPI ISL 535397|B.1.1.206|South Africa|2020-08-05	0.0005061152	Africa
Africa|hCoV-19/South Africa/KRISP-0346/2020|EPI ISL 495521|B.1.140|South Africa|2020-06-18	Africa|hCoV-19/South Africa/KRISP-K002498/2020|EPI ISL 535397|B.1.1.206|South Africa|2020-08-05	0.0004476978	Africa
Africa|hCoV-19/South Africa/KRISP-0347/2020|EPI ISL 487308|B.1.1.206|South Africa|2020-06-18	Africa|hCoV-19/South Africa/KRISP-K002498/2020|EPI ISL 535397|B.1.1.206|South Africa|2020-08-05	0.0002352466	Africa
Africa|hCoV-19/South Africa/KRISP-0348/2020|EPI ISL 487309|B.1.144|South Africa|2020-06-18	Africa|hCoV-19/South Africa/KRISP-K002498/2020|EPI ISL 535397|B.1.1.206|South Africa|2020-08-05	0.0002752345	Africa
Africa|hCoV-19/South Africa/KRISP-0349/2020|EPI ISL 487310|B.1.1.206|South Africa|2020-06-17	Africa|hCoV-19/South Africa/KRISP-K002498/2020|EPI ISL 535397|B.1.1.206|South Africa|2020-08-05	0.0000677072	Africa
Africa|hCoV-19/South Africa/KRISP-0350/2020|EPI ISL 487311|B.1.1.206|South Africa|2020-06-17	Africa|hCoV-19/South Africa/KRISP-K002498/2020|EPI ISL 535397|B.1.1.206|South Africa|2020-08-05	0.0000672610	Africa
Africa|hCoV-19/South Africa/KRISP-0352/2020|EPI ISL 487312|B.1.1.206|South Africa|2020-06-17	Africa|hCoV-19/South Africa/KRISP-K002498/2020|EPI ISL 535397|B.1.1.206|South Africa|2020-08-05	0.0000672429	Africa
Africa|hCoV-19/South Africa/KRISP-0356/2020|EPI ISL 487313|B.1.5|South Africa|2020-06-25	Africa|hCoV-19/South Africa/KRISP-K002498/2020|EPI ISL 535397|B.1.1.206|South Africa|2020-08-05	0.0004396359	Africa
Africa|hCoV-19/South Africa/KRISP-0360/2020|EPI ISL 487314|C.1|South Africa|2020-06-19	Africa|hCoV-19/South Africa/KRISP-K002498/2020|EPI ISL 535397|B.1.1.206|South Africa|2020-08-05	0.0004369118	Africa
Africa|hCoV-19/South Africa/KRISP-0361/2020|EPI ISL 487315|B.1.1.206|South Africa|2020-06-18	Africa|hCoV-19/South Africa/KRISP-K002498/2020|EPI ISL 535397|B.1.1.206|South Africa|2020-08-05	0.0002072700	Africa
Africa|hCoV-19/South Africa/KRISP-0365/2020|EPI ISL 487316|B.1.1.84|South Africa|2020-06-25	Africa|hCoV-19/South Africa/KRISP-K002498/2020|EPI ISL 535397|B.1.1.206|South Africa|2020-08-05	0.0002352215	Africa
Africa|hCoV-19/South Africa/KRISP-0366/2020|EPI ISL 487317|B.1.1|South Africa|2020-06-18	Africa|hCoV-19/South Africa/KRISP-K002498/2020|EPI ISL 535397|B.1.1.206|South Africa|2020-08-05	0.0001042808	Africa
Africa|hCoV-19/South Africa/KRISP-0367/2020|EPI ISL 487318|B.1.1.273|South Africa|2020-06-25	Africa|hCoV-19/South Africa/KRISP-K002498/2020|EPI ISL 535397|B.1.1.206|South Africa|2020-08-05	0.0003366732	Africa
Africa|hCoV-19/South Africa/KRISP-0368/2020|EPI ISL 487319|B.1.1|South Africa|2020-06-18	Africa|hCoV-19/South Africa/KRISP-K002498/2020|EPI ISL 535397|B.1.1.206|South Africa|2020-08-05	0.0001680085	Africa
Africa|hCoV-19/South Africa/KRISP-0369/2020|EPI ISL 487320|B.1.1.84|South Africa|2020-06-25	Africa|hCoV-19/South Africa/KRISP-K002498/2020|EPI ISL 535397|B.1.1.206|South Africa|2020-08-05	0.0002352159	Africa
Africa|hCoV-19/South Africa/KRISP-0370/2020|EPI ISL 487321|B.1.140|South Africa|2020-06-25	Africa|hCoV-19/South Africa/KRISP-K002498/2020|EPI ISL 535397|B.1.1.206|South Africa|2020-08-05	0.0004369998	Africa
Africa|hCoV-19/South Africa/KRISP-0372/2020|EPI ISL 487323|B.1.106|South Africa|2020-06-19	Africa|hCoV-19/South Africa/KRISP-K002498/2020|EPI ISL 535397|B.1.1.206|South Africa|2020-08-05	0.0003406057	Africa
Africa|hCoV-19/South Africa/KRISP-0373/2020|EPI ISL 487324|B.1.106|South Africa|2020-06-19	Africa|hCoV-19/South Africa/KRISP-K002498/2020|EPI ISL 535397|B.1.1.206|South Africa|2020-08-05	0.0004033397	Africa
Africa|hCoV-19/South Africa/KRISP-0375/2020|EPI ISL 487325|B.1.140|South Africa|2020-06-25	Africa|hCoV-19/South Africa/KRISP-K002498/2020|EPI ISL 535397|B.1.1.206|South Africa|2020-08-05	0.0004401655	Africa
Africa|hCoV-19/South Africa/KRISP-0376/2020|EPI ISL 487326|B.1.5|South Africa|2020-06-22	Africa|hCoV-19/South Africa/KRISP-K002498/2020|EPI ISL 535397|B.1.1.206|South Africa|2020-08-05	0.0002715209	Africa
Africa|hCoV-19/South Africa/KRISP-0377/2020|EPI ISL 495522|B.1.1|South Africa|2020-06-22	Africa|hCoV-19/South Africa/KRISP-K002498/2020|EPI ISL 535397|B.1.1.206|South Africa|2020-08-05	0.0001413479	Africa
Africa|hCoV-19/South Africa/KRISP-0378/2020|EPI ISL 487327|B.1.1.84|South Africa|2020-06-22	Africa|hCoV-19/South Africa/KRISP-K002498/2020|EPI ISL 535397|B.1.1.206|South Africa|2020-08-05	0.0002076940	Africa
Africa|hCoV-19/South Africa/KRISP-0380/2020|EPI ISL 487328|B.1.1.84|South Africa|2020-06-25	Africa|hCoV-19/South Africa/KRISP-K002498/2020|EPI ISL 535397|B.1.1.206|South Africa|2020-08-05	0.0002018062	Africa
Africa|hCoV-19/South Africa/KRISP-0382/2020|EPI ISL 495523|B.1.140|South Africa|2020-06-25	Africa|hCoV-19/South Africa/KRISP-K002498/2020|EPI ISL 535397|B.1.1.206|South Africa|2020-08-05	0.0003849745	Africa
Africa|hCoV-19/South Africa/KRISP-0383/2020|EPI ISL 495524|B.1.140|South Africa|2020-06-25	Africa|hCoV-19/South Africa/KRISP-K002498/2020|EPI ISL 535397|B.1.1.206|South Africa|2020-08-05	0.0006104434	Africa
Africa|hCoV-19/South Africa/KRISP-0384/2020|EPI ISL 495525|B.1.140|South Africa|2020-06-25	Africa|hCoV-19/South Africa/KRISP-K002498/2020|EPI ISL 535397|B.1.1.206|South Africa|2020-08-05	0.0004162174	Africa
Africa|hCoV-19/South Africa/KRISP-0386/2020|EPI ISL 487329|B.1.1.62|South Africa|2020-07-01	Africa|hCoV-19/South Africa/KRISP-K002498/2020|EPI ISL 535397|B.1.1.206|South Africa|2020-08-05	0.0002352362	Africa
Africa|hCoV-19/South Africa/KRISP-0387/2020|EPI ISL 487330|B.1.1.99|South Africa|2020-07-01	Africa|hCoV-19/South Africa/KRISP-K002498/2020|EPI ISL 535397|B.1.1.206|South Africa|2020-08-05	0.0002694183	Africa
Africa|hCoV-19/South Africa/KRISP-0388/2020|EPI ISL 487331|B.1.140|South Africa|2020-07-01	Africa|hCoV-19/South Africa/KRISP-K002498/2020|EPI ISL 535397|B.1.1.206|South Africa|2020-08-05	0.0004066384	Africa
Africa|hCoV-19/South Africa/KRISP-0389/2020|EPI ISL 487332|C.9|South Africa|2020-07-01	Africa|hCoV-19/South Africa/KRISP-K002498/2020|EPI ISL 535397|B.1.1.206|South Africa|2020-08-05	0.0004033126	Africa
Africa|hCoV-19/South Africa/KRISP-0390/2020|EPI ISL 487333|C.2|South Africa|2020-07-01	Africa|hCoV-19/South Africa/KRISP-K002498/2020|EPI ISL 535397|B.1.1.206|South Africa|2020-08-05	0.0004068398	Africa
Africa|hCoV-19/South Africa/KRISP-0391/2020|EPI ISL 487334|B.1.1.206|South Africa|2020-07-01	Africa|hCoV-19/South Africa/KRISP-K002498/2020|EPI ISL 535397|B.1.1.206|South Africa|2020-08-05	0.0000674152	Africa
Africa|hCoV-19/South Africa/KRISP-0392/2020|EPI ISL 487335|B.1.5.19|South Africa|2020-07-01	Africa|hCoV-19/South Africa/KRISP-K002498/2020|EPI ISL 535397|B.1.1.206|South Africa|2020-08-05	0.0002787570	Africa
Africa|hCoV-19/South Africa/KRISP-0393/2020|EPI ISL 487336|C.6|South Africa|2020-07-01	Africa|hCoV-19/South Africa/KRISP-K002498/2020|EPI ISL 535397|B.1.1.206|South Africa|2020-08-05	0.0003377836	Africa
Africa|hCoV-19/South Africa/KRISP-0394/2020|EPI ISL 487337|B.1.5.19|South Africa|2020-07-01	Africa|hCoV-19/South Africa/KRISP-K002498/2020|EPI ISL 535397|B.1.1.206|South Africa|2020-08-05	0.0003709172	Africa
Africa|hCoV-19/South Africa/KRISP-0395/2020|EPI ISL 487338|C.2|South Africa|2020-07-01	Africa|hCoV-19/South Africa/KRISP-K002498/2020|EPI ISL 535397|B.1.1.206|South Africa|2020-08-05	0.0004032951	Africa
Africa|hCoV-19/South Africa/KRISP-0396/2020|EPI ISL 487339|C.1|South Africa|2020-07-01	Africa|hCoV-19/South Africa/KRISP-K002498/2020|EPI ISL 535397|B.1.1.206|South Africa|2020-08-05	0.0004051931	Africa
Africa|hCoV-19/South Africa/KRISP-0397/2020|EPI ISL 487340|B.1.5|South Africa|2020-07-01	Africa|hCoV-19/South Africa/KRISP-K002498/2020|EPI ISL 535397|B.1.1.206|South Africa|2020-08-05	0.0003360815	Africa
Africa|hCoV-19/South Africa/KRISP-0398/2020|EPI ISL 487341|B.1.1.206|South Africa|2020-07-01	Africa|hCoV-19/South Africa/KRISP-K002498/2020|EPI ISL 535397|B.1.1.206|South Africa|2020-08-05	0.0001380488	Africa
Africa|hCoV-19/South Africa/KRISP-04/2020|EPI ISL 436684|B.1.1.273|South Africa|2020-03-31	Africa|hCoV-19/South Africa/KRISP-K002498/2020|EPI ISL 535397|B.1.1.206|South Africa|2020-08-05	0.0002020983	Africa
Africa|hCoV-19/South Africa/KRISP-0402/2020|EPI ISL 495527|B.1.140|South Africa|2020-06-23	Africa|hCoV-19/South Africa/KRISP-K002498/2020|EPI ISL 535397|B.1.1.206|South Africa|2020-08-05	0.0004717139	Africa
Africa|hCoV-19/South Africa/KRISP-0403/2020|EPI ISL 495528|C.1|South Africa|2020-06-23	Africa|hCoV-19/South Africa/KRISP-K002498/2020|EPI ISL 535397|B.1.1.206|South Africa|2020-08-05	0.0003384538	Africa
Africa|hCoV-19/South Africa/KRISP-0404/2020|EPI ISL 495529|B.1.1.206|South Africa|2020-06-24	Africa|hCoV-19/South Africa/KRISP-K002498/2020|EPI ISL 535397|B.1.1.206|South Africa|2020-08-05	0.0001344126	Africa
Africa|hCoV-19/South Africa/KRISP-0405/2020|EPI ISL 495530|B.1.140|South Africa|2020-06-23	Africa|hCoV-19/South Africa/KRISP-K002498/2020|EPI ISL 535397|B.1.1.206|South Africa|2020-08-05	0.0004706358	Africa
Africa|hCoV-19/South Africa/KRISP-0406/2020|EPI ISL 495531|B.1.1.206|South Africa|2020-06-22	Africa|hCoV-19/South Africa/KRISP-K002498/2020|EPI ISL 535397|B.1.1.206|South Africa|2020-08-05	0.0000686246	Africa
Africa|hCoV-19/South Africa/KRISP-0407/2020|EPI ISL 495532|B.1.5|South Africa|2020-06-24	Africa|hCoV-19/South Africa/KRISP-K002498/2020|EPI ISL 535397|B.1.1.206|South Africa|2020-08-05	0.0002389083	Africa
Africa|hCoV-19/South Africa/KRISP-0408/2020|EPI ISL 495533|B.1.140|South Africa|2020-06-23	Africa|hCoV-19/South Africa/KRISP-K002498/2020|EPI ISL 535397|B.1.1.206|South Africa|2020-08-05	0.0003492886	Africa
Africa|hCoV-19/South Africa/KRISP-0409/2020|EPI ISL 495534|C.1|South Africa|2020-06-23	Africa|hCoV-19/South Africa/KRISP-K002498/2020|EPI ISL 535397|B.1.1.206|South Africa|2020-08-05	0.0003360655	Africa
Africa|hCoV-19/South Africa/KRISP-0410/2020|EPI ISL 495535|B.1.140|South Africa|2020-07-02	Africa|hCoV-19/South Africa/KRISP-K002498/2020|EPI ISL 535397|B.1.1.206|South Africa|2020-08-05	0.0005042509	Africa
Africa|hCoV-19/South Africa/KRISP-0411/2020|EPI ISL 495536|B.1.1.206|South Africa|2020-07-02	Africa|hCoV-19/South Africa/KRISP-K002498/2020|EPI ISL 535397|B.1.1.206|South Africa|2020-08-05	0.0002016319	Africa
Africa|hCoV-19/South Africa/KRISP-0412/2020|EPI ISL 495537|B.1.1.206|South Africa|2020-07-02	Africa|hCoV-19/South Africa/KRISP-K002498/2020|EPI ISL 535397|B.1.1.206|South Africa|2020-08-05	0.0002352419	Africa
Africa|hCoV-19/South Africa/KRISP-0413/2020|EPI ISL 495538|B.1.1.40|South Africa|2020-07-02	Africa|hCoV-19/South Africa/KRISP-K002498/2020|EPI ISL 535397|B.1.1.206|South Africa|2020-08-05	0.0003360656	Africa
Africa|hCoV-19/South Africa/KRISP-0414/2020|EPI ISL 495539|B.1.140|South Africa|2020-07-02	Africa|hCoV-19/South Africa/KRISP-K002498/2020|EPI ISL 535397|B.1.1.206|South Africa|2020-08-05	0.0004369808	Africa
Africa|hCoV-19/South Africa/KRISP-0415/2020|EPI ISL 495540|B.1.140|South Africa|2020-07-02	Africa|hCoV-19/South Africa/KRISP-K002498/2020|EPI ISL 535397|B.1.1.206|South Africa|2020-08-05	0.0004706042	Africa
Africa|hCoV-19/South Africa/KRISP-0417/2020|EPI ISL 495541|B.1.1.62|South Africa|2020-07-02	Africa|hCoV-19/South Africa/KRISP-K002498/2020|EPI ISL 535397|B.1.1.206|South Africa|2020-08-05	0.0003024661	Africa
Africa|hCoV-19/South Africa/KRISP-0418/2020|EPI ISL 495542|B.1.1.206|South Africa|2020-07-02	Africa|hCoV-19/South Africa/KRISP-K002498/2020|EPI ISL 535397|B.1.1.206|South Africa|2020-08-05	0.0002688470	Africa
Africa|hCoV-19/South Africa/KRISP-0420/2020|EPI ISL 495543|C.9|South Africa|2020-07-01	Africa|hCoV-19/South Africa/KRISP-K002498/2020|EPI ISL 535397|B.1.1.206|South Africa|2020-08-05	0.0004041138	Africa
Africa|hCoV-19/South Africa/KRISP-0421/2020|EPI ISL 495544|B.1.1|South Africa|2020-07-01	Africa|hCoV-19/South Africa/KRISP-K002498/2020|EPI ISL 535397|B.1.1.206|South Africa|2020-08-05	0.0001347554	Africa
Africa|hCoV-19/South Africa/KRISP-0423/2020|EPI ISL 495545|B.1.140|South Africa|2020-07-01	Africa|hCoV-19/South Africa/KRISP-K002498/2020|EPI ISL 535397|B.1.1.206|South Africa|2020-08-05	0.0003762626	Africa
Africa|hCoV-19/South Africa/KRISP-0426/2020|EPI ISL 495546|B.1.1.206|South Africa|2020-07-01	Africa|hCoV-19/South Africa/KRISP-K002498/2020|EPI ISL 535397|B.1.1.206|South Africa|2020-08-05	0.0002353233	Africa
Africa|hCoV-19/South Africa/KRISP-0436/2020|EPI ISL 498055|B.1.1|South Africa|2020-07-01	Africa|hCoV-19/South Africa/KRISP-K002498/2020|EPI ISL 535397|B.1.1.206|South Africa|2020-08-05	0.0003024530	Africa
Africa|hCoV-19/South Africa/KRISP-0445/2020|EPI ISL 498058|H.1|South Africa|2020-06-30	Africa|hCoV-19/South Africa/KRISP-K002498/2020|EPI ISL 535397|B.1.1.206|South Africa|2020-08-05	0.0002051452	Africa
Africa|hCoV-19/South Africa/KRISP-0446/2020|EPI ISL 498059|B.1.5|South Africa|2020-06-30	Africa|hCoV-19/South Africa/KRISP-K002498/2020|EPI ISL 535397|B.1.1.206|South Africa|2020-08-05	0.0002053747	Africa
Africa|hCoV-19/South Africa/KRISP-045/2020|EPI ISL 436686|B.1.1.1|South Africa|2020-03-27	Africa|hCoV-19/South Africa/KRISP-K002498/2020|EPI ISL 535397|B.1.1.206|South Africa|2020-08-05	0.0003024528	Africa
Africa|hCoV-19/South Africa/KRISP-0458/2020|EPI ISL 495549|B.1.1|South Africa|2020-07-02	Africa|hCoV-19/South Africa/KRISP-K002498/2020|EPI ISL 535397|B.1.1.206|South Africa|2020-08-05	0.0003373566	Africa
Africa|hCoV-19/South Africa/KRISP-0460/2020|EPI ISL 495550|B.1.106|South Africa|2020-07-02	Africa|hCoV-19/South Africa/KRISP-K002498/2020|EPI ISL 535397|B.1.1.206|South Africa|2020-08-05	0.0003362509	Africa
Africa|hCoV-19/South Africa/KRISP-0462/2020|EPI ISL 495552|B.1.106|South Africa|2020-07-02	Africa|hCoV-19/South Africa/KRISP-K002498/2020|EPI ISL 535397|B.1.1.206|South Africa|2020-08-05	0.0003396652	Africa
Africa|hCoV-19/South Africa/KRISP-0464/2020|EPI ISL 495553|B.1.5|South Africa|2020-06-30	Africa|hCoV-19/South Africa/KRISP-K002498/2020|EPI ISL 535397|B.1.1.206|South Africa|2020-08-05	0.0002119660	Africa
Africa|hCoV-19/South Africa/KRISP-0469/2020|EPI ISL 495555|H.1|South Africa|2020-07-06	Africa|hCoV-19/South Africa/KRISP-K002498/2020|EPI ISL 535397|B.1.1.206|South Africa|2020-08-05	0.0002380546	Africa
Africa|hCoV-19/South Africa/KRISP-0474/2020|EPI ISL 495557|H.1|South Africa|2020-07-06	Africa|hCoV-19/South Africa/KRISP-K002498/2020|EPI ISL 535397|B.1.1.206|South Africa|2020-08-05	0.0002352317	Africa
Africa|hCoV-19/South Africa/KRISP-0475/2020|EPI ISL 495558|H.1|South Africa|2020-07-06	Africa|hCoV-19/South Africa/KRISP-K002498/2020|EPI ISL 535397|B.1.1.206|South Africa|2020-08-05	0.0002369031	Africa
Africa|hCoV-19/South Africa/KRISP-0478/2020|EPI ISL 495559|B.1.1|South Africa|2020-07-05	Africa|hCoV-19/South Africa/KRISP-K002498/2020|EPI ISL 535397|B.1.1.206|South Africa|2020-08-05	0.0001346044	Africa
Africa|hCoV-19/South Africa/KRISP-0485/2020|EPI ISL 495561|B.1.1.206|South Africa|2020-07-03	Africa|hCoV-19/South Africa/KRISP-K002498/2020|EPI ISL 535397|B.1.1.206|South Africa|2020-08-05	0.0000676020	Africa
Africa|hCoV-19/South Africa/KRISP-0487/2020|EPI ISL 495562|B.1.106|South Africa|2020-07-03	Africa|hCoV-19/South Africa/KRISP-K002498/2020|EPI ISL 535397|B.1.1.206|South Africa|2020-08-05	0.0004705930	Africa
Africa|hCoV-19/South Africa/KRISP-0489/2020|EPI ISL 498060|B.1.1.206|South Africa|2020-07-09	Africa|hCoV-19/South Africa/KRISP-K002498/2020|EPI ISL 535397|B.1.1.206|South Africa|2020-08-05	0.0001347872	Africa
Africa|hCoV-19/South Africa/KRISP-0490/2020|EPI ISL 498061|B.1.1.206|South Africa|2020-07-09	Africa|hCoV-19/South Africa/KRISP-K002498/2020|EPI ISL 535397|B.1.1.206|South Africa|2020-08-05	0.0001344068	Africa
Africa|hCoV-19/South Africa/KRISP-0491/2020|EPI ISL 498062|B.1.1.273|South Africa|2020-07-07	Africa|hCoV-19/South Africa/KRISP-K002498/2020|EPI ISL 535397|B.1.1.206|South Africa|2020-08-05	0.0003696723	Africa
Africa|hCoV-19/South Africa/KRISP-0492/2020|EPI ISL 498063|B.1.1.273|South Africa|2020-07-07	Africa|hCoV-19/South Africa/KRISP-K002498/2020|EPI ISL 535397|B.1.1.206|South Africa|2020-08-05	0.0003048922	Africa
Africa|hCoV-19/South Africa/KRISP-0493/2020|EPI ISL 498064|B.1.1.67|South Africa|2020-07-07	Africa|hCoV-19/South Africa/KRISP-K002498/2020|EPI ISL 535397|B.1.1.206|South Africa|2020-08-05	0.0002703742	Africa
Africa|hCoV-19/South Africa/KRISP-0494/2020|EPI ISL 498065|B.1.1.206|South Africa|2020-07-09	Africa|hCoV-19/South Africa/KRISP-K002498/2020|EPI ISL 535397|B.1.1.206|South Africa|2020-08-05	0.0001680119	Africa
Africa|hCoV-19/South Africa/KRISP-0497/2020|EPI ISL 498066|B.1.1.206|South Africa|2020-07-09	Africa|hCoV-19/South Africa/KRISP-K002498/2020|EPI ISL 535397|B.1.1.206|South Africa|2020-08-05	0.0001680119	Africa
Africa|hCoV-19/South Africa/KRISP-0498/2020|EPI ISL 498067|B.1|South Africa|2020-07-10	Africa|hCoV-19/South Africa/KRISP-K002498/2020|EPI ISL 535397|B.1.1.206|South Africa|2020-08-05	0.0005042290	Africa
Africa|hCoV-19/South Africa/KRISP-0500/2020|EPI ISL 498068|B.1.1|South Africa|2020-07-07	Africa|hCoV-19/South Africa/KRISP-K002498/2020|EPI ISL 535397|B.1.1.206|South Africa|2020-08-05	0.0002107373	Africa
Africa|hCoV-19/South Africa/KRISP-0501/2020|EPI ISL 498069|B.1.5|South Africa|2020-07-11	Africa|hCoV-19/South Africa/KRISP-K002498/2020|EPI ISL 535397|B.1.1.206|South Africa|2020-08-05	0.0003697216	Africa
Africa|hCoV-19/South Africa/KRISP-0502/2020|EPI ISL 498070|B.1.1.273|South Africa|2020-07-11	Africa|hCoV-19/South Africa/KRISP-K002498/2020|EPI ISL 535397|B.1.1.206|South Africa|2020-08-05	0.0004037346	Africa
Africa|hCoV-19/South Africa/KRISP-0503/2020|EPI ISL 498071|B.1.1.273|South Africa|2020-07-11	Africa|hCoV-19/South Africa/KRISP-K002498/2020|EPI ISL 535397|B.1.1.206|South Africa|2020-08-05	0.0005042171	Africa
Africa|hCoV-19/South Africa/KRISP-0526/2020|EPI ISL 498072|B.1.5.19|South Africa|2020-07-13	Africa|hCoV-19/South Africa/KRISP-K002498/2020|EPI ISL 535397|B.1.1.206|South Africa|2020-08-05	0.0004033302	Africa
Africa|hCoV-19/South Africa/KRISP-0527/2020|EPI ISL 498073|B.1.140|South Africa|2020-07-14	Africa|hCoV-19/South Africa/KRISP-K002498/2020|EPI ISL 535397|B.1.1.206|South Africa|2020-08-05	0.0005715075	Africa
Africa|hCoV-19/South Africa/KRISP-0529/2020|EPI ISL 498074|C.1|South Africa|2020-07-13	Africa|hCoV-19/South Africa/KRISP-K002498/2020|EPI ISL 535397|B.1.1.206|South Africa|2020-08-05	0.0004033302	Africa
Africa|hCoV-19/South Africa/KRISP-0531/2020|EPI ISL 498075|B.1.5|South Africa|2020-07-14	Africa|hCoV-19/South Africa/KRISP-K002498/2020|EPI ISL 535397|B.1.1.206|South Africa|2020-08-05	0.0004706042	Africa
Africa|hCoV-19/South Africa/KRISP-0534/2020|EPI ISL 498077|B.1.5|South Africa|2020-07-14	Africa|hCoV-19/South Africa/KRISP-K002498/2020|EPI ISL 535397|B.1.1.206|South Africa|2020-08-05	0.0004706358	Africa
Africa|hCoV-19/South Africa/KRISP-0535/2020|EPI ISL 498078|B.1.1.206|South Africa|2020-07-08	Africa|hCoV-19/South Africa/KRISP-K002498/2020|EPI ISL 535397|B.1.1.206|South Africa|2020-08-05	0.0003024733	Africa
Africa|hCoV-19/South Africa/KRISP-0536/2020|EPI ISL 498079|B.1.1|South Africa|2020-07-14	Africa|hCoV-19/South Africa/KRISP-K002498/2020|EPI ISL 535397|B.1.1.206|South Africa|2020-08-05	0.0001680192	Africa
Africa|hCoV-19/South Africa/KRISP-0538/2020|EPI ISL 498080|B.1.1.254|South Africa|2020-07-14	Africa|hCoV-19/South Africa/KRISP-K002498/2020|EPI ISL 535397|B.1.1.206|South Africa|2020-08-05	0.0002371600	Africa
Africa|hCoV-19/South Africa/KRISP-0539/2020|EPI ISL 498081|B.1.1.206|South Africa|2020-07-07	Africa|hCoV-19/South Africa/KRISP-K002498/2020|EPI ISL 535397|B.1.1.206|South Africa|2020-08-05	0.0002016271	Africa
Africa|hCoV-19/South Africa/KRISP-0540/2020|EPI ISL 498082|B.1.1|South Africa|2020-07-14	Africa|hCoV-19/South Africa/KRISP-K002498/2020|EPI ISL 535397|B.1.1.206|South Africa|2020-08-05	0.0001008031	Africa
Africa|hCoV-19/South Africa/KRISP-0541/2020|EPI ISL 498083|B.1.1.206|South Africa|2020-07-14	Africa|hCoV-19/South Africa/KRISP-K002498/2020|EPI ISL 535397|B.1.1.206|South Africa|2020-08-05	0.0003073448	Africa
Africa|hCoV-19/South Africa/KRISP-0543/2020|EPI ISL 498084|C.2|South Africa|2020-07-12	Africa|hCoV-19/South Africa/KRISP-K002498/2020|EPI ISL 535397|B.1.1.206|South Africa|2020-08-05	0.0005377704	Africa
Africa|hCoV-19/South Africa/KRISP-0544/2020|EPI ISL 498085|B.1.1.206|South Africa|2020-07-13	Africa|hCoV-19/South Africa/KRISP-K002498/2020|EPI ISL 535397|B.1.1.206|South Africa|2020-08-05	0.0001687911	Africa
Africa|hCoV-19/South Africa/KRISP-0545/2020|EPI ISL 498086|B.1.1.273|South Africa|2020-07-14	Africa|hCoV-19/South Africa/KRISP-K002498/2020|EPI ISL 535397|B.1.1.206|South Africa|2020-08-05	0.0004369222	Africa
Africa|hCoV-19/South Africa/KRISP-0548/2020|EPI ISL 498087|B.1.1.273|South Africa|2020-07-15	Africa|hCoV-19/South Africa/KRISP-K002498/2020|EPI ISL 535397|B.1.1.206|South Africa|2020-08-05	0.0003360510	Africa
Africa|hCoV-19/South Africa/KRISP-0549/2020|EPI ISL 498088|B.1.140|South Africa|2020-07-15	Africa|hCoV-19/South Africa/KRISP-K002498/2020|EPI ISL 535397|B.1.1.206|South Africa|2020-08-05	0.0004369998	Africa
Africa|hCoV-19/South Africa/KRISP-0550/2020|EPI ISL 498089|B.1.1.34|South Africa|2020-07-15	Africa|hCoV-19/South Africa/KRISP-K002498/2020|EPI ISL 535397|B.1.1.206|South Africa|2020-08-05	0.0003697206	Africa
Africa|hCoV-19/South Africa/KRISP-0551/2020|EPI ISL 498090|H.1|South Africa|2020-07-14	Africa|hCoV-19/South Africa/KRISP-K002498/2020|EPI ISL 535397|B.1.1.206|South Africa|2020-08-05	0.0002352317	Africa
Africa|hCoV-19/South Africa/KRISP-0552/2020|EPI ISL 498091|H.1|South Africa|2020-07-14	Africa|hCoV-19/South Africa/KRISP-K002498/2020|EPI ISL 535397|B.1.1.206|South Africa|2020-08-05	0.0002352317	Africa
Africa|hCoV-19/South Africa/KRISP-0553/2020|EPI ISL 498092|H.1|South Africa|2020-07-14	Africa|hCoV-19/South Africa/KRISP-K002498/2020|EPI ISL 535397|B.1.1.206|South Africa|2020-08-05	0.0002025965	Africa
Africa|hCoV-19/South Africa/KRISP-0554/2020|EPI ISL 498093|B.1.1|South Africa|2020-07-14	Africa|hCoV-19/South Africa/KRISP-K002498/2020|EPI ISL 535397|B.1.1.206|South Africa|2020-08-05	0.0002028430	Africa
Africa|hCoV-19/South Africa/KRISP-0555/2020|EPI ISL 498094|B.1.140|South Africa|2020-07-15	Africa|hCoV-19/South Africa/KRISP-K002498/2020|EPI ISL 535397|B.1.1.206|South Africa|2020-08-05	0.0004706153	Africa
Africa|hCoV-19/South Africa/KRISP-0556/2020|EPI ISL 498095|B.1.1.273|South Africa|2020-07-15	Africa|hCoV-19/South Africa/KRISP-K002498/2020|EPI ISL 535397|B.1.1.206|South Africa|2020-08-05	0.0003360589	Africa
Africa|hCoV-19/South Africa/KRISP-0557/2020|EPI ISL 498096|C.1|South Africa|2020-07-14	Africa|hCoV-19/South Africa/KRISP-K002498/2020|EPI ISL 535397|B.1.1.206|South Africa|2020-08-05	0.0004033844	Africa
Africa|hCoV-19/South Africa/KRISP-0558/2020|EPI ISL 498097|B.1.1.206|South Africa|2020-07-15	Africa|hCoV-19/South Africa/KRISP-K002498/2020|EPI ISL 535397|B.1.1.206|South Africa|2020-08-05	0.0002364871	Africa
Africa|hCoV-19/South Africa/KRISP-0559/2020|EPI ISL 498098|B.1.1.206|South Africa|2020-07-14	Africa|hCoV-19/South Africa/KRISP-K002498/2020|EPI ISL 535397|B.1.1.206|South Africa|2020-08-05	0.0002352419	Africa
Africa|hCoV-19/South Africa/KRISP-0560/2020|EPI ISL 498099|B.1.1|South Africa|2020-07-15	Africa|hCoV-19/South Africa/KRISP-K002498/2020|EPI ISL 535397|B.1.1.206|South Africa|2020-08-05	0.0002016096	Africa
Africa|hCoV-19/South Africa/KRISP-0561/2020|EPI ISL 498100|H.1|South Africa|2020-07-15	Africa|hCoV-19/South Africa/KRISP-K002498/2020|EPI ISL 535397|B.1.1.206|South Africa|2020-08-05	0.0002688417	Africa
Africa|hCoV-19/South Africa/KRISP-0562/2020|EPI ISL 498101|B.1.140|South Africa|2020-07-15	Africa|hCoV-19/South Africa/KRISP-K002498/2020|EPI ISL 535397|B.1.1.206|South Africa|2020-08-05	0.0004033587	Africa
Africa|hCoV-19/South Africa/KRISP-0564/2020|EPI ISL 498103|B.1.1|South Africa|2020-07-15	Africa|hCoV-19/South Africa/KRISP-K002498/2020|EPI ISL 535397|B.1.1.206|South Africa|2020-08-05	0.0001344009	Africa
Africa|hCoV-19/South Africa/KRISP-0565/2020|EPI ISL 498104|C.2|South Africa|2020-07-14	Africa|hCoV-19/South Africa/KRISP-K002498/2020|EPI ISL 535397|B.1.1.206|South Africa|2020-08-05	0.0004032951	Africa
Africa|hCoV-19/South Africa/KRISP-0567/2020|EPI ISL 498105|B.1.1.206|South Africa|2020-07-15	Africa|hCoV-19/South Africa/KRISP-K002498/2020|EPI ISL 535397|B.1.1.206|South Africa|2020-08-05	0.0001690495	Africa
Africa|hCoV-19/South Africa/KRISP-0568/2020|EPI ISL 498106|B.1.1|South Africa|2020-07-15	Africa|hCoV-19/South Africa/KRISP-K002498/2020|EPI ISL 535397|B.1.1.206|South Africa|2020-08-05	0.0002016096	Africa
Africa|hCoV-19/South Africa/KRISP-0569/2020|EPI ISL 498107|B.1.1.206|South Africa|2020-07-15	Africa|hCoV-19/South Africa/KRISP-K002498/2020|EPI ISL 535397|B.1.1.206|South Africa|2020-08-05	0.0001352337	Africa
Africa|hCoV-19/South Africa/KRISP-0570/2020|EPI ISL 498108|B.1.1.56|South Africa|2020-07-02	Africa|hCoV-19/South Africa/KRISP-K002498/2020|EPI ISL 535397|B.1.1.206|South Africa|2020-08-05	0.0003024722	Africa
Africa|hCoV-19/South Africa/KRISP-0571/2020|EPI ISL 498109|B.1.1.56|South Africa|2020-07-14	Africa|hCoV-19/South Africa/KRISP-K002498/2020|EPI ISL 535397|B.1.1.206|South Africa|2020-08-05	0.0002352364	Africa
Africa|hCoV-19/South Africa/KRISP-0572/2020|EPI ISL 498110|B.1.5|South Africa|2020-07-13	Africa|hCoV-19/South Africa/KRISP-K002498/2020|EPI ISL 535397|B.1.1.206|South Africa|2020-08-05	0.0004369895	Africa
Africa|hCoV-19/South Africa/KRISP-0573/2020|EPI ISL 498111|B.1.1.206|South Africa|2020-07-14	Africa|hCoV-19/South Africa/KRISP-K002498/2020|EPI ISL 535397|B.1.1.206|South Africa|2020-08-05	0.0002352419	Africa
Africa|hCoV-19/South Africa/KRISP-0574/2020|EPI ISL 498112|B.1.1.206|South Africa|2020-07-15	Africa|hCoV-19/South Africa/KRISP-K002498/2020|EPI ISL 535397|B.1.1.206|South Africa|2020-08-05	0.0002688651	Africa
Africa|hCoV-19/South Africa/KRISP-0575/2020|EPI ISL 498113|B.1.1.206|South Africa|2020-07-13	Africa|hCoV-19/South Africa/KRISP-K002498/2020|EPI ISL 535397|B.1.1.206|South Africa|2020-08-05	0.0002352419	Africa
Africa|hCoV-19/South Africa/KRISP-0576/2020|EPI ISL 498114|B.1.1.206|South Africa|2020-07-07	Africa|hCoV-19/South Africa/KRISP-K002498/2020|EPI ISL 535397|B.1.1.206|South Africa|2020-08-05	0.0001344068	Africa
Africa|hCoV-19/South Africa/KRISP-0577/2020|EPI ISL 498115|B.1.1.56|South Africa|2020-07-09	Africa|hCoV-19/South Africa/KRISP-K002498/2020|EPI ISL 535397|B.1.1.206|South Africa|2020-08-05	0.0003696958	Africa
Africa|hCoV-19/South Africa/KRISP-0578/2020|EPI ISL 498116|B.1.1.206|South Africa|2020-07-09	Africa|hCoV-19/South Africa/KRISP-K002498/2020|EPI ISL 535397|B.1.1.206|South Africa|2020-08-05	0.0001680158	Africa
Africa|hCoV-19/South Africa/KRISP-0579/2020|EPI ISL 498117|B.1.1.273|South Africa|2020-07-08	Africa|hCoV-19/South Africa/KRISP-K002498/2020|EPI ISL 535397|B.1.1.206|South Africa|2020-08-05	0.0003696884	Africa
Africa|hCoV-19/South Africa/KRISP-0580/2020|EPI ISL 498118|B.1.1.206|South Africa|2020-07-07	Africa|hCoV-19/South Africa/KRISP-K002498/2020|EPI ISL 535397|B.1.1.206|South Africa|2020-08-05	0.0001680158	Africa
Africa|hCoV-19/South Africa/KRISP-0581/2020|EPI ISL 498119|B.1.1.273|South Africa|2020-07-09	Africa|hCoV-19/South Africa/KRISP-K002498/2020|EPI ISL 535397|B.1.1.206|South Africa|2020-08-05	0.0003024398	Africa
Africa|hCoV-19/South Africa/KRISP-0584/2020|EPI ISL 498122|B.1|South Africa|2020-07-07	Africa|hCoV-19/South Africa/KRISP-K002498/2020|EPI ISL 535397|B.1.1.206|South Africa|2020-08-05	0.0003697132	Africa
Africa|hCoV-19/South Africa/KRISP-0585/2020|EPI ISL 498123|B.1.140|South Africa|2020-07-08	Africa|hCoV-19/South Africa/KRISP-K002498/2020|EPI ISL 535397|B.1.1.206|South Africa|2020-08-05	0.0005042408	Africa
Africa|hCoV-19/South Africa/KRISP-0586/2020|EPI ISL 498124|B.1.1.273|South Africa|2020-07-08	Africa|hCoV-19/South Africa/KRISP-K002498/2020|EPI ISL 535397|B.1.1.206|South Africa|2020-08-05	0.0003360656	Africa
Africa|hCoV-19/South Africa/KRISP-0587/2020|EPI ISL 498125|B.1.1.56|South Africa|2020-07-09	Africa|hCoV-19/South Africa/KRISP-K002498/2020|EPI ISL 535397|B.1.1.206|South Africa|2020-08-05	0.0003360656	Africa
Africa|hCoV-19/South Africa/KRISP-0588/2020|EPI ISL 498126|B.1.140|South Africa|2020-07-08	Africa|hCoV-19/South Africa/KRISP-K002498/2020|EPI ISL 535397|B.1.1.206|South Africa|2020-08-05	0.0004706042	Africa
Africa|hCoV-19/South Africa/KRISP-06/2020|EPI ISL 421573|B.6|South Africa|2020-03-31	Africa|hCoV-19/South Africa/KRISP-K002498/2020|EPI ISL 535397|B.1.1.206|South Africa|2020-08-05	0.0005062075	Africa
Africa|hCoV-19/South Africa/KRISP-07/2020|EPI ISL 421574|B.1.106|South Africa|2020-04-01	Africa|hCoV-19/South Africa/KRISP-K002498/2020|EPI ISL 535397|B.1.1.206|South Africa|2020-08-05	0.0002688570	Africa
Africa|hCoV-19/South Africa/KRISP-101/2020|EPI ISL 455631|B.1.5|South Africa|2020-04-30	Africa|hCoV-19/South Africa/KRISP-K002498/2020|EPI ISL 535397|B.1.1.206|South Africa|2020-08-05	0.0002688480	Africa
Africa|hCoV-19/South Africa/KRISP-102/2020|EPI ISL 455632|B.1.1|South Africa|2020-04-30	Africa|hCoV-19/South Africa/KRISP-K002498/2020|EPI ISL 535397|B.1.1.206|South Africa|2020-08-05	0.0001680046	Africa
Africa|hCoV-19/South Africa/KRISP-103/2020|EPI ISL 455633|B.1.106|South Africa|2020-04-30	Africa|hCoV-19/South Africa/KRISP-K002498/2020|EPI ISL 535397|B.1.1.206|South Africa|2020-08-05	0.0003702020	Africa
Africa|hCoV-19/South Africa/KRISP-104/2020|EPI ISL 455634|B.1.106|South Africa|2020-05-01	Africa|hCoV-19/South Africa/KRISP-K002498/2020|EPI ISL 535397|B.1.1.206|South Africa|2020-08-05	0.0003817367	Africa
Africa|hCoV-19/South Africa/KRISP-105/2020|EPI ISL 455635|B.1.106|South Africa|2020-05-05	Africa|hCoV-19/South Africa/KRISP-K002498/2020|EPI ISL 535397|B.1.1.206|South Africa|2020-08-05	0.0003707884	Africa
Africa|hCoV-19/South Africa/KRISP-106/2020|EPI ISL 455636|B.1.106|South Africa|2020-03-31	Africa|hCoV-19/South Africa/KRISP-K002498/2020|EPI ISL 535397|B.1.1.206|South Africa|2020-08-05	0.0003024601	Africa
Africa|hCoV-19/South Africa/KRISP-108/2020|EPI ISL 455638|B.1|South Africa|2020-05-04	Africa|hCoV-19/South Africa/KRISP-K002498/2020|EPI ISL 535397|B.1.1.206|South Africa|2020-08-05	0.0003824622	Africa
Africa|hCoV-19/South Africa/KRISP-109/2020|EPI ISL 455639|B.1.1.57|South Africa|2020-03-31	Africa|hCoV-19/South Africa/KRISP-K002498/2020|EPI ISL 535397|B.1.1.206|South Africa|2020-08-05	0.0002352259	Africa
Africa|hCoV-19/South Africa/KRISP-K000566/2020|EPI ISL 509223|B.1.1.206|South Africa|2020-07-13	Africa|hCoV-19/South Africa/KRISP-K002498/2020|EPI ISL 535397|B.1.1.206|South Africa|2020-08-05	0.0001680158	Africa
Africa|hCoV-19/South Africa/KRISP-K000567/2020|EPI ISL 509224|B.1.1.62|South Africa|2020-07-13	Africa|hCoV-19/South Africa/KRISP-K002498/2020|EPI ISL 535397|B.1.1.206|South Africa|2020-08-05	0.0003024966	Africa
Africa|hCoV-19/South Africa/KRISP-K000568/2020|EPI ISL 509225|B.1.1.206|South Africa|2020-07-11	Africa|hCoV-19/South Africa/KRISP-K002498/2020|EPI ISL 535397|B.1.1.206|South Africa|2020-08-05	0.0001680232	Africa
Africa|hCoV-19/South Africa/KRISP-K000569/2020|EPI ISL 509226|H.1|South Africa|2020-07-11	Africa|hCoV-19/South Africa/KRISP-K002498/2020|EPI ISL 535397|B.1.1.206|South Africa|2020-08-05	0.0003360882	Africa
Africa|hCoV-19/South Africa/KRISP-K000571/2020|EPI ISL 509227|B.1.1.99|South Africa|2020-07-13	Africa|hCoV-19/South Africa/KRISP-K002498/2020|EPI ISL 535397|B.1.1.206|South Africa|2020-08-05	0.0001358338	Africa
Africa|hCoV-19/South Africa/KRISP-K000572/2020|EPI ISL 509228|B.1.1.206|South Africa|2020-07-13	Africa|hCoV-19/South Africa/KRISP-K002498/2020|EPI ISL 535397|B.1.1.206|South Africa|2020-08-05	0.0002352372	Africa
Africa|hCoV-19/South Africa/KRISP-K000573/2020|EPI ISL 509229|B.1.1.206|South Africa|2020-07-10	Africa|hCoV-19/South Africa/KRISP-K002498/2020|EPI ISL 535397|B.1.1.206|South Africa|2020-08-05	0.0001008031	Africa
Africa|hCoV-19/South Africa/KRISP-K000574/2020|EPI ISL 509230|B.1.5.19|South Africa|2020-07-13	Africa|hCoV-19/South Africa/KRISP-K002498/2020|EPI ISL 535397|B.1.1.206|South Africa|2020-08-05	0.0003696971	Africa
Africa|hCoV-19/South Africa/KRISP-K000575/2020|EPI ISL 509231|B.1.140|South Africa|2020-07-13	Africa|hCoV-19/South Africa/KRISP-K002498/2020|EPI ISL 535397|B.1.1.206|South Africa|2020-08-05	0.0004705931	Africa
Africa|hCoV-19/South Africa/KRISP-K000576/2020|EPI ISL 509232|B.1.1.206|South Africa|2020-07-13	Africa|hCoV-19/South Africa/KRISP-K002498/2020|EPI ISL 535397|B.1.1.206|South Africa|2020-08-05	0.0002016271	Africa
Africa|hCoV-19/South Africa/KRISP-K000577/2020|EPI ISL 509233|B.1.1.206|South Africa|2020-07-11	Africa|hCoV-19/South Africa/KRISP-K002498/2020|EPI ISL 535397|B.1.1.206|South Africa|2020-08-05	0.0000671978	Africa
Africa|hCoV-19/South Africa/KRISP-K000578/2020|EPI ISL 509234|C.1|South Africa|2020-07-13	Africa|hCoV-19/South Africa/KRISP-K002498/2020|EPI ISL 535397|B.1.1.206|South Africa|2020-08-05	0.0004737616	Africa
Africa|hCoV-19/South Africa/KRISP-K000579/2020|EPI ISL 509235|C.1|South Africa|2020-07-10	Africa|hCoV-19/South Africa/KRISP-K002498/2020|EPI ISL 535397|B.1.1.206|South Africa|2020-08-05	0.0003360995	Africa
Africa|hCoV-19/South Africa/KRISP-K000580/2020|EPI ISL 509236|B.1.1|South Africa|2020-07-13	Africa|hCoV-19/South Africa/KRISP-K002498/2020|EPI ISL 535397|B.1.1.206|South Africa|2020-08-05	0.0002688417	Africa
Africa|hCoV-19/South Africa/KRISP-K000581/2020|EPI ISL 509237|B.1.1.206|South Africa|2020-07-13	Africa|hCoV-19/South Africa/KRISP-K002498/2020|EPI ISL 535397|B.1.1.206|South Africa|2020-08-05	0.0002688651	Africa
Africa|hCoV-19/South Africa/KRISP-K000582/2020|EPI ISL 509238|B.1.1.206|South Africa|2020-07-13	Africa|hCoV-19/South Africa/KRISP-K002498/2020|EPI ISL 535397|B.1.1.206|South Africa|2020-08-05	0.0001344068	Africa
Africa|hCoV-19/South Africa/KRISP-K000583/2020|EPI ISL 509239|B.1.1.206|South Africa|2020-07-13	Africa|hCoV-19/South Africa/KRISP-K002498/2020|EPI ISL 535397|B.1.1.206|South Africa|2020-08-05	0.0001680192	Africa
Africa|hCoV-19/South Africa/KRISP-K000584/2020|EPI ISL 509240|B.1.1.273|South Africa|2020-07-13	Africa|hCoV-19/South Africa/KRISP-K002498/2020|EPI ISL 535397|B.1.1.206|South Africa|2020-08-05	0.0004032870	Africa
Africa|hCoV-19/South Africa/KRISP-K000585/2020|EPI ISL 509241|B.1.140|South Africa|2020-07-13	Africa|hCoV-19/South Africa/KRISP-K002498/2020|EPI ISL 535397|B.1.1.206|South Africa|2020-08-05	0.0004033587	Africa
Africa|hCoV-19/South Africa/KRISP-K000586/2020|EPI ISL 509242|B.1.140|South Africa|2020-07-13	Africa|hCoV-19/South Africa/KRISP-K002498/2020|EPI ISL 535397|B.1.1.206|South Africa|2020-08-05	0.0004372115	Africa
Africa|hCoV-19/South Africa/KRISP-K000588/2020|EPI ISL 509243|B.1.1.206|South Africa|2020-07-13	Africa|hCoV-19/South Africa/KRISP-K002498/2020|EPI ISL 535397|B.1.1.206|South Africa|2020-08-05	0.0002016271	Africa
Africa|hCoV-19/South Africa/KRISP-K000589/2020|EPI ISL 509244|B.1.1.206|South Africa|2020-07-13	Africa|hCoV-19/South Africa/KRISP-K002498/2020|EPI ISL 535397|B.1.1.206|South Africa|2020-08-05	0.0002016359	Africa
Africa|hCoV-19/South Africa/KRISP-K000591/2020|EPI ISL 509245|B.1.5|South Africa|2020-07-12	Africa|hCoV-19/South Africa/KRISP-K002498/2020|EPI ISL 535397|B.1.1.206|South Africa|2020-08-05	0.0002352372	Africa
Africa|hCoV-19/South Africa/KRISP-K000592/2020|EPI ISL 509246|B.1.1.273|South Africa|2020-07-13	Africa|hCoV-19/South Africa/KRISP-K002498/2020|EPI ISL 535397|B.1.1.206|South Africa|2020-08-05	0.0003387782	Africa
Africa|hCoV-19/South Africa/KRISP-K000594/2020|EPI ISL 509247|B.1.140|South Africa|2020-07-02	Africa|hCoV-19/South Africa/KRISP-K002498/2020|EPI ISL 535397|B.1.1.206|South Africa|2020-08-05	0.0005042289	Africa
Africa|hCoV-19/South Africa/KRISP-K000595/2020|EPI ISL 509248|B.1.140|South Africa|2020-07-02	Africa|hCoV-19/South Africa/KRISP-K002498/2020|EPI ISL 535397|B.1.1.206|South Africa|2020-08-05	0.0004706042	Africa
Africa|hCoV-19/South Africa/KRISP-K000596/2020|EPI ISL 509249|B.1.1.206|South Africa|2020-07-02	Africa|hCoV-19/South Africa/KRISP-K002498/2020|EPI ISL 535397|B.1.1.206|South Africa|2020-08-05	0.0002352522	Africa
Africa|hCoV-19/South Africa/KRISP-K000597/2020|EPI ISL 509250|B.1.1.34|South Africa|2020-07-13	Africa|hCoV-19/South Africa/KRISP-K002498/2020|EPI ISL 535397|B.1.1.206|South Africa|2020-08-05	0.0002688353	Africa
Africa|hCoV-19/South Africa/KRISP-K000598/2020|EPI ISL 509251|B.1.1.206|South Africa|2020-07-03	Africa|hCoV-19/South Africa/KRISP-K002498/2020|EPI ISL 535397|B.1.1.206|South Africa|2020-08-05	0.0001008031	Africa
Africa|hCoV-19/South Africa/KRISP-K000599/2020|EPI ISL 509252|B.1.1.273|South Africa|2020-07-13	Africa|hCoV-19/South Africa/KRISP-K002498/2020|EPI ISL 535397|B.1.1.206|South Africa|2020-08-05	0.0002352261	Africa
Africa|hCoV-19/South Africa/KRISP-K000600/2020|EPI ISL 509253|B.1.1.206|South Africa|2020-07-01	Africa|hCoV-19/South Africa/KRISP-K002498/2020|EPI ISL 535397|B.1.1.206|South Africa|2020-08-05	0.0002352317	Africa
Africa|hCoV-19/South Africa/KRISP-K000601/2020|EPI ISL 509254|B.1.1.57|South Africa|2020-07-13	Africa|hCoV-19/South Africa/KRISP-K002498/2020|EPI ISL 535397|B.1.1.206|South Africa|2020-08-05	0.0002016183	Africa
Africa|hCoV-19/South Africa/KRISP-K000602/2020|EPI ISL 509255|B.1.1.206|South Africa|2020-07-01	Africa|hCoV-19/South Africa/KRISP-K002498/2020|EPI ISL 535397|B.1.1.206|South Africa|2020-08-05	0.0002016231	Africa
Africa|hCoV-19/South Africa/KRISP-K000603/2020|EPI ISL 509256|B.1.1.206|South Africa|2020-07-02	Africa|hCoV-19/South Africa/KRISP-K002498/2020|EPI ISL 535397|B.1.1.206|South Africa|2020-08-05	0.0001680119	Africa
Africa|hCoV-19/South Africa/KRISP-K000604/2020|EPI ISL 509257|C.1|South Africa|2020-07-01	Africa|hCoV-19/South Africa/KRISP-K002498/2020|EPI ISL 535397|B.1.1.206|South Africa|2020-08-05	0.0003696797	Africa
Africa|hCoV-19/South Africa/KRISP-K000606/2020|EPI ISL 509259|B.1.1.206|South Africa|2020-07-02	Africa|hCoV-19/South Africa/KRISP-K002498/2020|EPI ISL 535397|B.1.1.206|South Africa|2020-08-05	0.0003434890	Africa
Africa|hCoV-19/South Africa/KRISP-K000607/2020|EPI ISL 509260|B.1.1.57|South Africa|2020-07-13	Africa|hCoV-19/South Africa/KRISP-K002498/2020|EPI ISL 535397|B.1.1.206|South Africa|2020-08-05	0.0002688471	Africa
Africa|hCoV-19/South Africa/KRISP-K000608/2020|EPI ISL 509261|H.1|South Africa|2020-07-03	Africa|hCoV-19/South Africa/KRISP-K002498/2020|EPI ISL 535397|B.1.1.206|South Africa|2020-08-05	0.0002695027	Africa
Africa|hCoV-19/South Africa/KRISP-K000612/2020|EPI ISL 509264|B.1.1.206|South Africa|2020-07-01	Africa|hCoV-19/South Africa/KRISP-K002498/2020|EPI ISL 535397|B.1.1.206|South Africa|2020-08-05	0.0003024793	Africa
Africa|hCoV-19/South Africa/KRISP-K000613/2020|EPI ISL 509265|B.1.1.206|South Africa|2020-07-14	Africa|hCoV-19/South Africa/KRISP-K002498/2020|EPI ISL 535397|B.1.1.206|South Africa|2020-08-05	0.0003024733	Africa
Africa|hCoV-19/South Africa/KRISP-K000614/2020|EPI ISL 509266|B.1.1.206|South Africa|2020-07-02	Africa|hCoV-19/South Africa/KRISP-K002498/2020|EPI ISL 535397|B.1.1.206|South Africa|2020-08-05	0.0002016319	Africa
Africa|hCoV-19/South Africa/KRISP-K000615/2020|EPI ISL 509267|B.1.1.206|South Africa|2020-07-02	Africa|hCoV-19/South Africa/KRISP-K002498/2020|EPI ISL 535397|B.1.1.206|South Africa|2020-08-05	0.0002688534	Africa
Africa|hCoV-19/South Africa/KRISP-K000616/2020|EPI ISL 509268|B.1.1.206|South Africa|2020-07-01	Africa|hCoV-19/South Africa/KRISP-K002498/2020|EPI ISL 535397|B.1.1.206|South Africa|2020-08-05	0.0001693546	Africa
Africa|hCoV-19/South Africa/KRISP-K000617/2020|EPI ISL 509269|B.1.1.206|South Africa|2020-07-01	Africa|hCoV-19/South Africa/KRISP-K002498/2020|EPI ISL 535397|B.1.1.206|South Africa|2020-08-05	0.0001680192	Africa
Africa|hCoV-19/South Africa/KRISP-K000618/2020|EPI ISL 509270|B.1.1.206|South Africa|2020-07-03	Africa|hCoV-19/South Africa/KRISP-K002498/2020|EPI ISL 535397|B.1.1.206|South Africa|2020-08-05	0.0001344068	Africa
Africa|hCoV-19/South Africa/KRISP-K000620/2020|EPI ISL 509272|B.1.1.206|South Africa|2020-07-01	Africa|hCoV-19/South Africa/KRISP-K002498/2020|EPI ISL 535397|B.1.1.206|South Africa|2020-08-05	0.0002047252	Africa
Africa|hCoV-19/South Africa/KRISP-K000621/2020|EPI ISL 509273|B.1.140|South Africa|2020-07-02	Africa|hCoV-19/South Africa/KRISP-K002498/2020|EPI ISL 535397|B.1.1.206|South Africa|2020-08-05	0.0004745114	Africa
Africa|hCoV-19/South Africa/KRISP-K000622/2020|EPI ISL 509274|B.1.1|South Africa|2020-07-03	Africa|hCoV-19/South Africa/KRISP-K002498/2020|EPI ISL 535397|B.1.1.206|South Africa|2020-08-05	0.0001344009	Africa
Africa|hCoV-19/South Africa/KRISP-K000623/2020|EPI ISL 509275|B.1.1.206|South Africa|2020-07-04	Africa|hCoV-19/South Africa/KRISP-K002498/2020|EPI ISL 535397|B.1.1.206|South Africa|2020-08-05	0.0002688534	Africa
Africa|hCoV-19/South Africa/KRISP-K000624/2020|EPI ISL 509276|B.1.1.206|South Africa|2020-07-02	Africa|hCoV-19/South Africa/KRISP-K002498/2020|EPI ISL 535397|B.1.1.206|South Africa|2020-08-05	0.0001690038	Africa
Africa|hCoV-19/South Africa/KRISP-K000625/2020|EPI ISL 509277|B.1.1.206|South Africa|2020-07-11	Africa|hCoV-19/South Africa/KRISP-K002498/2020|EPI ISL 535397|B.1.1.206|South Africa|2020-08-05	0.0002375003	Africa
Africa|hCoV-19/South Africa/KRISP-K000626/2020|EPI ISL 509278|B.1.1.1|South Africa|2020-07-07	Africa|hCoV-19/South Africa/KRISP-K002498/2020|EPI ISL 535397|B.1.1.206|South Africa|2020-08-05	0.0003464614	Africa
Africa|hCoV-19/South Africa/KRISP-K000628/2020|EPI ISL 509279|B.1.1.206|South Africa|2020-07-12	Africa|hCoV-19/South Africa/KRISP-K002498/2020|EPI ISL 535397|B.1.1.206|South Africa|2020-08-05	0.0001680159	Africa
Africa|hCoV-19/South Africa/KRISP-K000629/2020|EPI ISL 509280|B.1.1|South Africa|2020-07-03	Africa|hCoV-19/South Africa/KRISP-K002498/2020|EPI ISL 535397|B.1.1.206|South Africa|2020-08-05	0.0002422030	Africa
Africa|hCoV-19/South Africa/KRISP-K000630/2020|EPI ISL 509281|B.1.1.206|South Africa|2020-07-03	Africa|hCoV-19/South Africa/KRISP-K002498/2020|EPI ISL 535397|B.1.1.206|South Africa|2020-08-05	0.0001344125	Africa
Africa|hCoV-19/South Africa/KRISP-K000631/2020|EPI ISL 509282|B.1.1.206|South Africa|2020-07-04	Africa|hCoV-19/South Africa/KRISP-K002498/2020|EPI ISL 535397|B.1.1.206|South Africa|2020-08-05	0.0001693317	Africa
Africa|hCoV-19/South Africa/KRISP-K000632/2020|EPI ISL 509283|B.1.1.206|South Africa|2020-07-02	Africa|hCoV-19/South Africa/KRISP-K002498/2020|EPI ISL 535397|B.1.1.206|South Africa|2020-08-05	0.0001680119	Africa
Africa|hCoV-19/South Africa/KRISP-K000633/2020|EPI ISL 509284|B.1.1.206|South Africa|2020-07-02	Africa|hCoV-19/South Africa/KRISP-K002498/2020|EPI ISL 535397|B.1.1.206|South Africa|2020-08-05	0.0001344068	Africa
Africa|hCoV-19/South Africa/KRISP-K000635/2020|EPI ISL 509285|B.1|South Africa|2020-07-07	Africa|hCoV-19/South Africa/KRISP-K002498/2020|EPI ISL 535397|B.1.1.206|South Africa|2020-08-05	0.0004033316	Africa
Africa|hCoV-19/South Africa/KRISP-K000637/2020|EPI ISL 509287|B.1.106|South Africa|2020-07-13	Africa|hCoV-19/South Africa/KRISP-K002498/2020|EPI ISL 535397|B.1.1.206|South Africa|2020-08-05	0.0003360736	Africa
Africa|hCoV-19/South Africa/KRISP-K000639/2020|EPI ISL 509288|C.1|South Africa|2020-07-13	Africa|hCoV-19/South Africa/KRISP-K002498/2020|EPI ISL 535397|B.1.1.206|South Africa|2020-08-05	0.0003383050	Africa
Africa|hCoV-19/South Africa/KRISP-K000640/2020|EPI ISL 509289|B.1.5.31|South Africa|2020-07-13	Africa|hCoV-19/South Africa/KRISP-K002498/2020|EPI ISL 535397|B.1.1.206|South Africa|2020-08-05	0.0003360815	Africa
Africa|hCoV-19/South Africa/KRISP-K000641/2020|EPI ISL 509290|B.1.1.34|South Africa|2020-07-13	Africa|hCoV-19/South Africa/KRISP-K002498/2020|EPI ISL 535397|B.1.1.206|South Africa|2020-08-05	0.0004033478	Africa
Africa|hCoV-19/South Africa/KRISP-K000643/2020|EPI ISL 509292|C.1|South Africa|2020-07-10	Africa|hCoV-19/South Africa/KRISP-K002498/2020|EPI ISL 535397|B.1.1.206|South Africa|2020-08-05	0.0003360656	Africa
Africa|hCoV-19/South Africa/KRISP-K000649/2020|EPI ISL 509293|B.1.5.19|South Africa|2020-07-13	Africa|hCoV-19/South Africa/KRISP-K002498/2020|EPI ISL 535397|B.1.1.206|South Africa|2020-08-05	0.0005041951	Africa
Africa|hCoV-19/South Africa/KRISP-K000650/2020|EPI ISL 509294|B.1.1.206|South Africa|2020-07-13	Africa|hCoV-19/South Africa/KRISP-K002498/2020|EPI ISL 535397|B.1.1.206|South Africa|2020-08-05	0.0001680046	Africa
Africa|hCoV-19/South Africa/KRISP-K000652/2020|EPI ISL 509296|B.1.1.273|South Africa|2020-07-13	Africa|hCoV-19/South Africa/KRISP-K002498/2020|EPI ISL 535397|B.1.1.206|South Africa|2020-08-05	0.0003696636	Africa
Africa|hCoV-19/South Africa/KRISP-K000655/2020|EPI ISL 509298|B.1.1.254|South Africa|2020-07-12	Africa|hCoV-19/South Africa/KRISP-K002498/2020|EPI ISL 535397|B.1.1.206|South Africa|2020-08-05	0.0002097172	Africa
Africa|hCoV-19/South Africa/KRISP-K000658/2020|EPI ISL 509299|C.1|South Africa|2020-07-13	Africa|hCoV-19/South Africa/KRISP-K002498/2020|EPI ISL 535397|B.1.1.206|South Africa|2020-08-05	0.0005044995	Africa
Africa|hCoV-19/South Africa/KRISP-K000659/2020|EPI ISL 509300|B.1.1.206|South Africa|2020-07-13	Africa|hCoV-19/South Africa/KRISP-K002498/2020|EPI ISL 535397|B.1.1.206|South Africa|2020-08-05	0.0001680441	Africa
Africa|hCoV-19/South Africa/KRISP-K001035/2020|EPI ISL 509301|H.1|South Africa|2020-07-17	Africa|hCoV-19/South Africa/KRISP-K002498/2020|EPI ISL 535397|B.1.1.206|South Africa|2020-08-05	0.0002352317	Africa
Africa|hCoV-19/South Africa/KRISP-K001037/2020|EPI ISL 509302|B.1.140|South Africa|2020-07-16	Africa|hCoV-19/South Africa/KRISP-K002498/2020|EPI ISL 535397|B.1.1.206|South Africa|2020-08-05	0.0004033587	Africa
Africa|hCoV-19/South Africa/KRISP-K001038/2020|EPI ISL 509303|B.1.1.273|South Africa|2020-07-16	Africa|hCoV-19/South Africa/KRISP-K002498/2020|EPI ISL 535397|B.1.1.206|South Africa|2020-08-05	0.0003696636	Africa
Africa|hCoV-19/South Africa/KRISP-K001041/2020|EPI ISL 509304|B.1.1.273|South Africa|2020-07-16	Africa|hCoV-19/South Africa/KRISP-K002498/2020|EPI ISL 535397|B.1.1.206|South Africa|2020-08-05	0.0004033046	Africa
Africa|hCoV-19/South Africa/KRISP-K001043/2020|EPI ISL 509305|B.1.5.16|South Africa|2020-07-02	Africa|hCoV-19/South Africa/KRISP-K002498/2020|EPI ISL 535397|B.1.1.206|South Africa|2020-08-05	0.0005714691	Africa
Africa|hCoV-19/South Africa/KRISP-K001044/2020|EPI ISL 509306|B.1.1|South Africa|2020-07-18	Africa|hCoV-19/South Africa/KRISP-K002498/2020|EPI ISL 535397|B.1.1.206|South Africa|2020-08-05	0.0001680119	Africa
Africa|hCoV-19/South Africa/KRISP-K001045/2020|EPI ISL 509307|C.2|South Africa|2020-07-18	Africa|hCoV-19/South Africa/KRISP-K002498/2020|EPI ISL 535397|B.1.1.206|South Africa|2020-08-05	0.0004033126	Africa
Africa|hCoV-19/South Africa/KRISP-K001049/2020|EPI ISL 509308|B.1.1.34|South Africa|2020-07-16	Africa|hCoV-19/South Africa/KRISP-K002498/2020|EPI ISL 535397|B.1.1.206|South Africa|2020-08-05	0.0004033141	Africa
Africa|hCoV-19/South Africa/KRISP-K001051/2020|EPI ISL 509309|B.1.1.206|South Africa|2020-07-14	Africa|hCoV-19/South Africa/KRISP-K002498/2020|EPI ISL 535397|B.1.1.206|South Africa|2020-08-05	0.0002016447	Africa
Africa|hCoV-19/South Africa/KRISP-K001052/2020|EPI ISL 509310|B.1.1.206|South Africa|2020-07-14	Africa|hCoV-19/South Africa/KRISP-K002498/2020|EPI ISL 535397|B.1.1.206|South Africa|2020-08-05	0.0002016231	Africa
Africa|hCoV-19/South Africa/KRISP-K001053/2020|EPI ISL 509311|B.1.1.206|South Africa|2020-07-03	Africa|hCoV-19/South Africa/KRISP-K002498/2020|EPI ISL 535397|B.1.1.206|South Africa|2020-08-05	0.0001347658	Africa
Africa|hCoV-19/South Africa/KRISP-K001055/2020|EPI ISL 509313|B.1.1.62|South Africa|2020-07-13	Africa|hCoV-19/South Africa/KRISP-K002498/2020|EPI ISL 535397|B.1.1.206|South Africa|2020-08-05	0.0003024793	Africa
Africa|hCoV-19/South Africa/KRISP-K001057/2020|EPI ISL 509314|B.1.1.254|South Africa|2020-07-03	Africa|hCoV-19/South Africa/KRISP-K002498/2020|EPI ISL 535397|B.1.1.206|South Africa|2020-08-05	0.0001680046	Africa
Africa|hCoV-19/South Africa/KRISP-K001059/2020|EPI ISL 509316|B.1.1|South Africa|2020-07-01	Africa|hCoV-19/South Africa/KRISP-K002498/2020|EPI ISL 535397|B.1.1.206|South Africa|2020-08-05	0.0003696884	Africa
Africa|hCoV-19/South Africa/KRISP-K001061/2020|EPI ISL 509317|B.1.1.206|South Africa|2020-07-04	Africa|hCoV-19/South Africa/KRISP-K002498/2020|EPI ISL 535397|B.1.1.206|South Africa|2020-08-05	0.0001008010	Africa
Africa|hCoV-19/South Africa/KRISP-K001062/2020|EPI ISL 509318|B.1.1.206|South Africa|2020-07-03	Africa|hCoV-19/South Africa/KRISP-K002498/2020|EPI ISL 535397|B.1.1.206|South Africa|2020-08-05	0.0001344068	Africa
Africa|hCoV-19/South Africa/KRISP-K001063/2020|EPI ISL 509319|B.1.5|South Africa|2020-07-03	Africa|hCoV-19/South Africa/KRISP-K002498/2020|EPI ISL 535397|B.1.1.206|South Africa|2020-08-05	0.0004369720	Africa
Africa|hCoV-19/South Africa/KRISP-K001064/2020|EPI ISL 509320|B.1.1.273|South Africa|2020-07-03	Africa|hCoV-19/South Africa/KRISP-K002498/2020|EPI ISL 535397|B.1.1.206|South Africa|2020-08-05	0.0002352364	Africa
Africa|hCoV-19/South Africa/KRISP-K001065/2020|EPI ISL 509321|B.1.1|South Africa|2020-07-03	Africa|hCoV-19/South Africa/KRISP-K002498/2020|EPI ISL 535397|B.1.1.206|South Africa|2020-08-05	0.0002016231	Africa
Africa|hCoV-19/South Africa/KRISP-K001067/2020|EPI ISL 509323|B.1.1.206|South Africa|2020-07-02	Africa|hCoV-19/South Africa/KRISP-K002498/2020|EPI ISL 535397|B.1.1.206|South Africa|2020-08-05	0.0002016359	Africa
Africa|hCoV-19/South Africa/KRISP-K001068/2020|EPI ISL 509324|C.1|South Africa|2020-07-14	Africa|hCoV-19/South Africa/KRISP-K002498/2020|EPI ISL 535397|B.1.1.206|South Africa|2020-08-05	0.0004032950	Africa
Africa|hCoV-19/South Africa/KRISP-K001071/2020|EPI ISL 509325|B.1.1.273|South Africa|2020-07-18	Africa|hCoV-19/South Africa/KRISP-K002498/2020|EPI ISL 535397|B.1.1.206|South Africa|2020-08-05	0.0003024530	Africa
Africa|hCoV-19/South Africa/KRISP-K001072/2020|EPI ISL 509326|B.1.1.206|South Africa|2020-07-14	Africa|hCoV-19/South Africa/KRISP-K002498/2020|EPI ISL 535397|B.1.1.206|South Africa|2020-08-05	0.0000335982	Africa
Africa|hCoV-19/South Africa/KRISP-K001073/2020|EPI ISL 509327|B.1.1|South Africa|2020-07-14	Africa|hCoV-19/South Africa/KRISP-K002498/2020|EPI ISL 535397|B.1.1.206|South Africa|2020-08-05	0.0002016231	Africa
Africa|hCoV-19/South Africa/KRISP-K001074/2020|EPI ISL 509328|C.1|South Africa|2020-07-14	Africa|hCoV-19/South Africa/KRISP-K002498/2020|EPI ISL 535397|B.1.1.206|South Africa|2020-08-05	0.0004369308	Africa
Africa|hCoV-19/South Africa/KRISP-K001075/2020|EPI ISL 509329|C.1|South Africa|2020-07-02	Africa|hCoV-19/South Africa/KRISP-K002498/2020|EPI ISL 535397|B.1.1.206|South Africa|2020-08-05	0.0004032950	Africa
Africa|hCoV-19/South Africa/KRISP-K001076/2020|EPI ISL 509330|B.1.1|South Africa|2020-07-04	Africa|hCoV-19/South Africa/KRISP-K002498/2020|EPI ISL 535397|B.1.1.206|South Africa|2020-08-05	0.0002016096	Africa
Africa|hCoV-19/South Africa/KRISP-K001077/2020|EPI ISL 509331|B.1.1|South Africa|2020-07-03	Africa|hCoV-19/South Africa/KRISP-K002498/2020|EPI ISL 535397|B.1.1.206|South Africa|2020-08-05	0.0002688417	Africa
Africa|hCoV-19/South Africa/KRISP-K001078/2020|EPI ISL 509332|H.1|South Africa|2020-07-03	Africa|hCoV-19/South Africa/KRISP-K002498/2020|EPI ISL 535397|B.1.1.206|South Africa|2020-08-05	0.0002352317	Africa
Africa|hCoV-19/South Africa/KRISP-K001079/2020|EPI ISL 509333|B.1.1.273|South Africa|2020-07-03	Africa|hCoV-19/South Africa/KRISP-K002498/2020|EPI ISL 535397|B.1.1.206|South Africa|2020-08-05	0.0003696636	Africa
Africa|hCoV-19/South Africa/KRISP-K001080/2020|EPI ISL 509334|B.1.1|South Africa|2020-07-01	Africa|hCoV-19/South Africa/KRISP-K002498/2020|EPI ISL 535397|B.1.1.206|South Africa|2020-08-05	0.0002352215	Africa
Africa|hCoV-19/South Africa/KRISP-K001082/2020|EPI ISL 509335|B.1.1.40|South Africa|2020-07-18	Africa|hCoV-19/South Africa/KRISP-K002498/2020|EPI ISL 535397|B.1.1.206|South Africa|2020-08-05	0.0003696797	Africa
Africa|hCoV-19/South Africa/KRISP-K001084/2020|EPI ISL 509337|C.1|South Africa|2020-07-03	Africa|hCoV-19/South Africa/KRISP-K002498/2020|EPI ISL 535397|B.1.1.206|South Africa|2020-08-05	0.0004705299	Africa
Africa|hCoV-19/South Africa/KRISP-K001085/2020|EPI ISL 509338|C.1|South Africa|2020-07-13	Africa|hCoV-19/South Africa/KRISP-K002498/2020|EPI ISL 535397|B.1.1.206|South Africa|2020-08-05	0.0003696797	Africa
Africa|hCoV-19/South Africa/KRISP-K001087/2020|EPI ISL 509339|B.1.1.56|South Africa|2020-07-13	Africa|hCoV-19/South Africa/KRISP-K002498/2020|EPI ISL 535397|B.1.1.206|South Africa|2020-08-05	0.0003697119	Africa
Africa|hCoV-19/South Africa/KRISP-K001088/2020|EPI ISL 509340|B.1.1.99|South Africa|2020-07-13	Africa|hCoV-19/South Africa/KRISP-K002498/2020|EPI ISL 535397|B.1.1.206|South Africa|2020-08-05	0.0001680046	Africa
Africa|hCoV-19/South Africa/KRISP-K001091/2020|EPI ISL 509342|B.1.1.206|South Africa|2020-07-10	Africa|hCoV-19/South Africa/KRISP-K002498/2020|EPI ISL 535397|B.1.1.206|South Africa|2020-08-05	0.0002016231	Africa
Africa|hCoV-19/South Africa/KRISP-K001096/2020|EPI ISL 509345|B.1.1.206|South Africa|2020-07-13	Africa|hCoV-19/South Africa/KRISP-K002498/2020|EPI ISL 535397|B.1.1.206|South Africa|2020-08-05	0.0002352364	Africa
Africa|hCoV-19/South Africa/KRISP-K001097/2020|EPI ISL 509346|B.1.1|South Africa|2020-07-13	Africa|hCoV-19/South Africa/KRISP-K002498/2020|EPI ISL 535397|B.1.1.206|South Africa|2020-08-05	0.0002688543	Africa
Africa|hCoV-19/South Africa/KRISP-K001098/2020|EPI ISL 509347|B.1.1|South Africa|2020-07-10	Africa|hCoV-19/South Africa/KRISP-K002498/2020|EPI ISL 535397|B.1.1.206|South Africa|2020-08-05	0.0002016143	Africa
Africa|hCoV-19/South Africa/KRISP-K001099/2020|EPI ISL 509348|B.1.1.62|South Africa|2020-07-13	Africa|hCoV-19/South Africa/KRISP-K002498/2020|EPI ISL 535397|B.1.1.206|South Africa|2020-08-05	0.0002688470	Africa
Africa|hCoV-19/South Africa/KRISP-K001101/2020|EPI ISL 509350|C.1|South Africa|2020-07-10	Africa|hCoV-19/South Africa/KRISP-K002498/2020|EPI ISL 535397|B.1.1.206|South Africa|2020-08-05	0.0003696958	Africa
Africa|hCoV-19/South Africa/KRISP-K001103/2020|EPI ISL 509352|B.1.1.206|South Africa|2020-07-13	Africa|hCoV-19/South Africa/KRISP-K002498/2020|EPI ISL 535397|B.1.1.206|South Africa|2020-08-05	0.0001680119	Africa
Africa|hCoV-19/South Africa/KRISP-K001104/2020|EPI ISL 509353|C.1|South Africa|2020-07-13	Africa|hCoV-19/South Africa/KRISP-K002498/2020|EPI ISL 535397|B.1.1.206|South Africa|2020-08-05	0.0003696709	Africa
Africa|hCoV-19/South Africa/KRISP-K001105/2020|EPI ISL 509354|B.1.1.206|South Africa|2020-07-10	Africa|hCoV-19/South Africa/KRISP-K002498/2020|EPI ISL 535397|B.1.1.206|South Africa|2020-08-05	0.0001680158	Africa
Africa|hCoV-19/South Africa/KRISP-K001109/2020|EPI ISL 509356|B.1.1.34|South Africa|2020-07-16	Africa|hCoV-19/South Africa/KRISP-K002498/2020|EPI ISL 535397|B.1.1.206|South Africa|2020-08-05	0.0002688353	Africa
Africa|hCoV-19/South Africa/KRISP-K001110/2020|EPI ISL 509357|C.1|South Africa|2020-07-17	Africa|hCoV-19/South Africa/KRISP-K002498/2020|EPI ISL 535397|B.1.1.206|South Africa|2020-08-05	0.0004033126	Africa
Africa|hCoV-19/South Africa/KRISP-K001112/2020|EPI ISL 509358|B.1.5|South Africa|2020-07-17	Africa|hCoV-19/South Africa/KRISP-K002498/2020|EPI ISL 535397|B.1.1.206|South Africa|2020-08-05	0.0003697293	Africa
Africa|hCoV-19/South Africa/KRISP-K001113/2020|EPI ISL 509359|B.1|South Africa|2020-07-14	Africa|hCoV-19/South Africa/KRISP-K002498/2020|EPI ISL 535397|B.1.1.206|South Africa|2020-08-05	0.0004423430	Africa
Africa|hCoV-19/South Africa/KRISP-K001114/2020|EPI ISL 509360|B.1.1|South Africa|2020-07-17	Africa|hCoV-19/South Africa/KRISP-K002498/2020|EPI ISL 535397|B.1.1.206|South Africa|2020-08-05	0.0001680046	Africa
Africa|hCoV-19/South Africa/KRISP-K001115/2020|EPI ISL 509361|B.1|South Africa|2020-07-14	Africa|hCoV-19/South Africa/KRISP-K002498/2020|EPI ISL 535397|B.1.1.206|South Africa|2020-08-05	0.0004706136	Africa
Africa|hCoV-19/South Africa/KRISP-K001116/2020|EPI ISL 509362|C.1|South Africa|2020-07-16	Africa|hCoV-19/South Africa/KRISP-K002498/2020|EPI ISL 535397|B.1.1.206|South Africa|2020-08-05	0.0004369499	Africa
Africa|hCoV-19/South Africa/KRISP-K001117/2020|EPI ISL 509363|H.1|South Africa|2020-07-17	Africa|hCoV-19/South Africa/KRISP-K002498/2020|EPI ISL 535397|B.1.1.206|South Africa|2020-08-05	0.0003024661	Africa
Africa|hCoV-19/South Africa/KRISP-K001118/2020|EPI ISL 509364|B.1.1.206|South Africa|2020-07-16	Africa|hCoV-19/South Africa/KRISP-K002498/2020|EPI ISL 535397|B.1.1.206|South Africa|2020-08-05	0.0001344068	Africa
Africa|hCoV-19/South Africa/KRISP-K001121/2020|EPI ISL 509365|B.1.1.273|South Africa|2020-07-16	Africa|hCoV-19/South Africa/KRISP-K002498/2020|EPI ISL 535397|B.1.1.206|South Africa|2020-08-05	0.0003024469	Africa
Africa|hCoV-19/South Africa/KRISP-K001122/2020|EPI ISL 515801|B.1.106|South Africa|2020-07-16	Africa|hCoV-19/South Africa/KRISP-K002498/2020|EPI ISL 535397|B.1.1.206|South Africa|2020-08-05	0.0003696884	Africa
Africa|hCoV-19/South Africa/KRISP-K001123/2020|EPI ISL 509366|B.1.1.34|South Africa|2020-07-15	Africa|hCoV-19/South Africa/KRISP-K002498/2020|EPI ISL 535397|B.1.1.206|South Africa|2020-08-05	0.0002688353	Africa
Africa|hCoV-19/South Africa/KRISP-K001124/2020|EPI ISL 509367|B.1.1.40|South Africa|2020-07-16	Africa|hCoV-19/South Africa/KRISP-K002498/2020|EPI ISL 535397|B.1.1.206|South Africa|2020-08-05	0.0004032950	Africa
Africa|hCoV-19/South Africa/KRISP-K001125/2020|EPI ISL 509368|B.1.1.117|South Africa|2020-07-16	Africa|hCoV-19/South Africa/KRISP-K002498/2020|EPI ISL 535397|B.1.1.206|South Africa|2020-08-05	0.0002688299	Africa
Africa|hCoV-19/South Africa/KRISP-K001126/2020|EPI ISL 509369|B.1.5|South Africa|2020-07-16	Africa|hCoV-19/South Africa/KRISP-K002498/2020|EPI ISL 535397|B.1.1.206|South Africa|2020-08-05	0.0004369411	Africa
Africa|hCoV-19/South Africa/KRISP-K001128/2020|EPI ISL 509371|B.1.1.273|South Africa|2020-07-16	Africa|hCoV-19/South Africa/KRISP-K002498/2020|EPI ISL 535397|B.1.1.206|South Africa|2020-08-05	0.0002384987	Africa
Africa|hCoV-19/South Africa/KRISP-K001317/2020|EPI ISL 515802|B.1.1.62|South Africa|2020-07-17	Africa|hCoV-19/South Africa/KRISP-K002498/2020|EPI ISL 535397|B.1.1.206|South Africa|2020-08-05	0.0003024590	Africa
Africa|hCoV-19/South Africa/KRISP-K001318/2020|EPI ISL 515803|B.1.1|South Africa|2020-07-18	Africa|hCoV-19/South Africa/KRISP-K002498/2020|EPI ISL 535397|B.1.1.206|South Africa|2020-08-05	0.0001680192	Africa
Africa|hCoV-19/South Africa/KRISP-K001319/2020|EPI ISL 515804|B.1.1.40|South Africa|2020-07-18	Africa|hCoV-19/South Africa/KRISP-K002498/2020|EPI ISL 535397|B.1.1.206|South Africa|2020-08-05	0.0002688353	Africa
Africa|hCoV-19/South Africa/KRISP-K001320/2020|EPI ISL 515805|C.6|South Africa|2020-07-18	Africa|hCoV-19/South Africa/KRISP-K002498/2020|EPI ISL 535397|B.1.1.206|South Africa|2020-08-05	0.0005716306	Africa
Africa|hCoV-19/South Africa/KRISP-K001321/2020|EPI ISL 515806|B.1.5.31|South Africa|2020-07-18	Africa|hCoV-19/South Africa/KRISP-K002498/2020|EPI ISL 535397|B.1.1.206|South Africa|2020-08-05	0.0004369514	Africa
Africa|hCoV-19/South Africa/KRISP-K001322/2020|EPI ISL 515807|B.1.1.57|South Africa|2020-07-18	Africa|hCoV-19/South Africa/KRISP-K002498/2020|EPI ISL 535397|B.1.1.206|South Africa|2020-08-05	0.0003024530	Africa
Africa|hCoV-19/South Africa/KRISP-K001323/2020|EPI ISL 515808|B.1|South Africa|2020-07-18	Africa|hCoV-19/South Africa/KRISP-K002498/2020|EPI ISL 535397|B.1.1.206|South Africa|2020-08-05	0.0004033587	Africa
Africa|hCoV-19/South Africa/KRISP-K001324/2020|EPI ISL 515809|B.1.5.16|South Africa|2020-07-18	Africa|hCoV-19/South Africa/KRISP-K002498/2020|EPI ISL 535397|B.1.1.206|South Africa|2020-08-05	0.0005378424	Africa
Africa|hCoV-19/South Africa/KRISP-K001325/2020|EPI ISL 515810|H.1|South Africa|2020-07-18	Africa|hCoV-19/South Africa/KRISP-K002498/2020|EPI ISL 535397|B.1.1.206|South Africa|2020-08-05	0.0003024530	Africa
Africa|hCoV-19/South Africa/KRISP-K001326/2020|EPI ISL 515811|B.1.1.34|South Africa|2020-07-18	Africa|hCoV-19/South Africa/KRISP-K002498/2020|EPI ISL 535397|B.1.1.206|South Africa|2020-08-05	0.0003024458	Africa
Africa|hCoV-19/South Africa/KRISP-K001327/2020|EPI ISL 515812|B.1.5.16|South Africa|2020-07-18	Africa|hCoV-19/South Africa/KRISP-K002498/2020|EPI ISL 535397|B.1.1.206|South Africa|2020-08-05	0.0004033492	Africa
Africa|hCoV-19/South Africa/KRISP-K001328/2020|EPI ISL 515813|B.1.1.34|South Africa|2020-07-18	Africa|hCoV-19/South Africa/KRISP-K002498/2020|EPI ISL 535397|B.1.1.206|South Africa|2020-08-05	0.0004033302	Africa
Africa|hCoV-19/South Africa/KRISP-K001329/2020|EPI ISL 515814|B.1.1.206|South Africa|2020-07-18	Africa|hCoV-19/South Africa/KRISP-K002498/2020|EPI ISL 535397|B.1.1.206|South Africa|2020-08-05	0.0002352261	Africa
Africa|hCoV-19/South Africa/KRISP-K001330/2020|EPI ISL 515815|B.1.1.206|South Africa|2020-07-18	Africa|hCoV-19/South Africa/KRISP-K002498/2020|EPI ISL 535397|B.1.1.206|South Africa|2020-08-05	0.0001680119	Africa
Africa|hCoV-19/South Africa/KRISP-K001331/2020|EPI ISL 515816|B.1.1.206|South Africa|2020-07-19	Africa|hCoV-19/South Africa/KRISP-K002498/2020|EPI ISL 535397|B.1.1.206|South Africa|2020-08-05	0.0001008054	Africa
Africa|hCoV-19/South Africa/KRISP-K001332/2020|EPI ISL 515817|B.1.1.62|South Africa|2020-07-19	Africa|hCoV-19/South Africa/KRISP-K002498/2020|EPI ISL 535397|B.1.1.206|South Africa|2020-08-05	0.0003360723	Africa
Africa|hCoV-19/South Africa/KRISP-K001333/2020|EPI ISL 515818|B.1.1.206|South Africa|2020-07-19	Africa|hCoV-19/South Africa/KRISP-K002498/2020|EPI ISL 535397|B.1.1.206|South Africa|2020-08-05	0.0001680125	Africa
Africa|hCoV-19/South Africa/KRISP-K001334/2020|EPI ISL 515819|B.1.1.206|South Africa|2020-07-19	Africa|hCoV-19/South Africa/KRISP-K002498/2020|EPI ISL 535397|B.1.1.206|South Africa|2020-08-05	0.0002016319	Africa
Africa|hCoV-19/South Africa/KRISP-K001335/2020|EPI ISL 515820|B.1.1.206|South Africa|2020-07-19	Africa|hCoV-19/South Africa/KRISP-K002498/2020|EPI ISL 535397|B.1.1.206|South Africa|2020-08-05	0.0003024793	Africa
Africa|hCoV-19/South Africa/KRISP-K001336/2020|EPI ISL 515821|B.1.1.62|South Africa|2020-07-19	Africa|hCoV-19/South Africa/KRISP-K002498/2020|EPI ISL 535397|B.1.1.206|South Africa|2020-08-05	0.0002352364	Africa
Africa|hCoV-19/South Africa/KRISP-K001337/2020|EPI ISL 515822|B.1.1.206|South Africa|2020-07-19	Africa|hCoV-19/South Africa/KRISP-K002498/2020|EPI ISL 535397|B.1.1.206|South Africa|2020-08-05	0.0002016359	Africa
Africa|hCoV-19/South Africa/KRISP-K001338/2020|EPI ISL 515823|B.1.5.16|South Africa|2020-07-18	Africa|hCoV-19/South Africa/KRISP-K002498/2020|EPI ISL 535397|B.1.1.206|South Africa|2020-08-05	0.0004033492	Africa
Africa|hCoV-19/South Africa/KRISP-K001339/2020|EPI ISL 515824|B.1.1.57|South Africa|2020-07-10	Africa|hCoV-19/South Africa/KRISP-K002498/2020|EPI ISL 535397|B.1.1.206|South Africa|2020-08-05	0.0003368307	Africa
Africa|hCoV-19/South Africa/KRISP-K001340/2020|EPI ISL 515825|B.1.1.206|South Africa|2020-07-10	Africa|hCoV-19/South Africa/KRISP-K002498/2020|EPI ISL 535397|B.1.1.206|South Africa|2020-08-05	0.0002352420	Africa
Africa|hCoV-19/South Africa/KRISP-K001341/2020|EPI ISL 515826|B.1.1.56|South Africa|2020-07-10	Africa|hCoV-19/South Africa/KRISP-K002498/2020|EPI ISL 535397|B.1.1.206|South Africa|2020-08-05	0.0003360724	Africa
Africa|hCoV-19/South Africa/KRISP-K001344/2020|EPI ISL 515829|B.1.1.254|South Africa|2020-07-13	Africa|hCoV-19/South Africa/KRISP-K002498/2020|EPI ISL 535397|B.1.1.206|South Africa|2020-08-05	0.0002688299	Africa
Africa|hCoV-19/South Africa/KRISP-K001345/2020|EPI ISL 515830|B.1.106|South Africa|2020-07-13	Africa|hCoV-19/South Africa/KRISP-K002498/2020|EPI ISL 535397|B.1.1.206|South Africa|2020-08-05	0.0004705820	Africa
Africa|hCoV-19/South Africa/KRISP-K001346/2020|EPI ISL 515831|H.1|South Africa|2020-07-13	Africa|hCoV-19/South Africa/KRISP-K002498/2020|EPI ISL 535397|B.1.1.206|South Africa|2020-08-05	0.0002688417	Africa
Africa|hCoV-19/South Africa/KRISP-K001347/2020|EPI ISL 515832|H.1|South Africa|2020-07-01	Africa|hCoV-19/South Africa/KRISP-K002498/2020|EPI ISL 535397|B.1.1.206|South Africa|2020-08-05	0.0002016143	Africa
Africa|hCoV-19/South Africa/KRISP-K001348/2020|EPI ISL 515833|B.1.5|South Africa|2020-07-01	Africa|hCoV-19/South Africa/KRISP-K002498/2020|EPI ISL 535397|B.1.1.206|South Africa|2020-08-05	0.0004033587	Africa
Africa|hCoV-19/South Africa/KRISP-K001349/2020|EPI ISL 515834|B.1.5|South Africa|2020-07-01	Africa|hCoV-19/South Africa/KRISP-K002498/2020|EPI ISL 535397|B.1.1.206|South Africa|2020-08-05	0.0004744680	Africa
Africa|hCoV-19/South Africa/KRISP-K001350/2020|EPI ISL 515835|B.1.1.273|South Africa|2020-06-30	Africa|hCoV-19/South Africa/KRISP-K002498/2020|EPI ISL 535397|B.1.1.206|South Africa|2020-08-05	0.0003024470	Africa
Africa|hCoV-19/South Africa/KRISP-K001351/2020|EPI ISL 515836|B.1.1.206|South Africa|2020-07-01	Africa|hCoV-19/South Africa/KRISP-K002498/2020|EPI ISL 535397|B.1.1.206|South Africa|2020-08-05	0.0003024793	Africa
Africa|hCoV-19/South Africa/KRISP-K001352/2020|EPI ISL 515837|B.1.1|South Africa|2020-06-24	Africa|hCoV-19/South Africa/KRISP-K002498/2020|EPI ISL 535397|B.1.1.206|South Africa|2020-08-05	0.0002352159	Africa
Africa|hCoV-19/South Africa/KRISP-K001353/2020|EPI ISL 515838|B.1.1.1|South Africa|2020-07-01	Africa|hCoV-19/South Africa/KRISP-K002498/2020|EPI ISL 535397|B.1.1.206|South Africa|2020-08-05	0.0004705504	Africa
Africa|hCoV-19/South Africa/KRISP-K001354/2020|EPI ISL 515839|B.1.1.273|South Africa|2020-07-01	Africa|hCoV-19/South Africa/KRISP-K002498/2020|EPI ISL 535397|B.1.1.206|South Africa|2020-08-05	0.0003696884	Africa
Africa|hCoV-19/South Africa/KRISP-K001355/2020|EPI ISL 515840|B.1.1.273|South Africa|2020-07-17	Africa|hCoV-19/South Africa/KRISP-K002498/2020|EPI ISL 535397|B.1.1.206|South Africa|2020-08-05	0.0002688363	Africa
Africa|hCoV-19/South Africa/KRISP-K001356/2020|EPI ISL 515841|B.1.1.34|South Africa|2020-07-16	Africa|hCoV-19/South Africa/KRISP-K002498/2020|EPI ISL 535397|B.1.1.206|South Africa|2020-08-05	0.0002352261	Africa
Africa|hCoV-19/South Africa/KRISP-K001357/2020|EPI ISL 515842|C.1|South Africa|2020-07-16	Africa|hCoV-19/South Africa/KRISP-K002498/2020|EPI ISL 535397|B.1.1.206|South Africa|2020-08-05	0.0005714671	Africa
Africa|hCoV-19/South Africa/KRISP-K001358/2020|EPI ISL 515843|H.1|South Africa|2020-07-15	Africa|hCoV-19/South Africa/KRISP-K002498/2020|EPI ISL 535397|B.1.1.206|South Africa|2020-08-05	0.0002688534	Africa
Africa|hCoV-19/South Africa/KRISP-K001359/2020|EPI ISL 515844|B.1.1.273|South Africa|2020-07-16	Africa|hCoV-19/South Africa/KRISP-K002498/2020|EPI ISL 535397|B.1.1.206|South Africa|2020-08-05	0.0004032775	Africa
Africa|hCoV-19/South Africa/KRISP-K001360/2020|EPI ISL 515845|B.1.1.206|South Africa|2020-07-16	Africa|hCoV-19/South Africa/KRISP-K002498/2020|EPI ISL 535397|B.1.1.206|South Africa|2020-08-05	0.0002688651	Africa
Africa|hCoV-19/South Africa/KRISP-K001361/2020|EPI ISL 515846|C.1|South Africa|2020-07-16	Africa|hCoV-19/South Africa/KRISP-K002498/2020|EPI ISL 535397|B.1.1.206|South Africa|2020-08-05	0.0005042491	Africa
Africa|hCoV-19/South Africa/KRISP-K001362/2020|EPI ISL 515847|B.1.1|South Africa|2020-07-15	Africa|hCoV-19/South Africa/KRISP-K002498/2020|EPI ISL 535397|B.1.1.206|South Africa|2020-08-05	0.0002352317	Africa
Africa|hCoV-19/South Africa/KRISP-K001363/2020|EPI ISL 515848|H.1|South Africa|2020-07-17	Africa|hCoV-19/South Africa/KRISP-K002498/2020|EPI ISL 535397|B.1.1.206|South Africa|2020-08-05	0.0002688417	Africa
Africa|hCoV-19/South Africa/KRISP-K001364/2020|EPI ISL 515849|B.1.1.273|South Africa|2020-07-16	Africa|hCoV-19/South Africa/KRISP-K002498/2020|EPI ISL 535397|B.1.1.206|South Africa|2020-08-05	0.0002352159	Africa
Africa|hCoV-19/South Africa/KRISP-K001365/2020|EPI ISL 515850|B.1.1.273|South Africa|2020-07-16	Africa|hCoV-19/South Africa/KRISP-K002498/2020|EPI ISL 535397|B.1.1.206|South Africa|2020-08-05	0.0003360803	Africa
Africa|hCoV-19/South Africa/KRISP-K001366/2020|EPI ISL 515851|B.1.140|South Africa|2020-07-16	Africa|hCoV-19/South Africa/KRISP-K002498/2020|EPI ISL 535397|B.1.1.206|South Africa|2020-08-05	0.0005378678	Africa
Africa|hCoV-19/South Africa/KRISP-K001367/2020|EPI ISL 515852|B.1.1.273|South Africa|2020-07-16	Africa|hCoV-19/South Africa/KRISP-K002498/2020|EPI ISL 535397|B.1.1.206|South Africa|2020-08-05	0.0002352159	Africa
Africa|hCoV-19/South Africa/KRISP-K001368/2020|EPI ISL 515853|B.1.1.273|South Africa|2020-07-15	Africa|hCoV-19/South Africa/KRISP-K002498/2020|EPI ISL 535397|B.1.1.206|South Africa|2020-08-05	0.0003360510	Africa
Africa|hCoV-19/South Africa/KRISP-K001370/2020|EPI ISL 515855|H.1|South Africa|2020-07-15	Africa|hCoV-19/South Africa/KRISP-K002498/2020|EPI ISL 535397|B.1.1.206|South Africa|2020-08-05	0.0002023895	Africa
Africa|hCoV-19/South Africa/KRISP-K001372/2020|EPI ISL 515857|B.1.1.52|South Africa|2020-07-15	Africa|hCoV-19/South Africa/KRISP-K002498/2020|EPI ISL 535397|B.1.1.206|South Africa|2020-08-05	0.0002693784	Africa
Africa|hCoV-19/South Africa/KRISP-K001373/2020|EPI ISL 515858|B.1.1.273|South Africa|2020-07-17	Africa|hCoV-19/South Africa/KRISP-K002498/2020|EPI ISL 535397|B.1.1.206|South Africa|2020-08-05	0.0003360657	Africa
Africa|hCoV-19/South Africa/KRISP-K001374/2020|EPI ISL 515859|B.1.1.273|South Africa|2020-07-16	Africa|hCoV-19/South Africa/KRISP-K002498/2020|EPI ISL 535397|B.1.1.206|South Africa|2020-08-05	0.0003360815	Africa
Africa|hCoV-19/South Africa/KRISP-K001375/2020|EPI ISL 515860|B.1.1.273|South Africa|2020-07-16	Africa|hCoV-19/South Africa/KRISP-K002498/2020|EPI ISL 535397|B.1.1.206|South Africa|2020-08-05	0.0003696636	Africa
Africa|hCoV-19/South Africa/KRISP-K001377/2020|EPI ISL 515862|B.1.1.206|South Africa|2020-07-16	Africa|hCoV-19/South Africa/KRISP-K002498/2020|EPI ISL 535397|B.1.1.206|South Africa|2020-08-05	0.0001344068	Africa
Africa|hCoV-19/South Africa/KRISP-K001378/2020|EPI ISL 515863|B.1.1.117|South Africa|2020-07-17	Africa|hCoV-19/South Africa/KRISP-K002498/2020|EPI ISL 535397|B.1.1.206|South Africa|2020-08-05	0.0002016096	Africa
Africa|hCoV-19/South Africa/KRISP-K001379/2020|EPI ISL 515864|B.1.1.206|South Africa|2020-07-09	Africa|hCoV-19/South Africa/KRISP-K002498/2020|EPI ISL 535397|B.1.1.206|South Africa|2020-08-05	0.0001680119	Africa
Africa|hCoV-19/South Africa/KRISP-K001380/2020|EPI ISL 515865|B.1.1.206|South Africa|2020-07-19	Africa|hCoV-19/South Africa/KRISP-K002498/2020|EPI ISL 535397|B.1.1.206|South Africa|2020-08-05	0.0002016231	Africa
Africa|hCoV-19/South Africa/KRISP-K001381/2020|EPI ISL 515866|C.1|South Africa|2020-07-19	Africa|hCoV-19/South Africa/KRISP-K002498/2020|EPI ISL 535397|B.1.1.206|South Africa|2020-08-05	0.0006051092	Africa
Africa|hCoV-19/South Africa/KRISP-K001383/2020|EPI ISL 515867|B.1.1.206|South Africa|2020-07-17	Africa|hCoV-19/South Africa/KRISP-K002498/2020|EPI ISL 535397|B.1.1.206|South Africa|2020-08-05	0.0003361163	Africa
Africa|hCoV-19/South Africa/KRISP-K001384/2020|EPI ISL 515868|B.1.1.206|South Africa|2020-07-17	Africa|hCoV-19/South Africa/KRISP-K002498/2020|EPI ISL 535397|B.1.1.206|South Africa|2020-08-05	0.0002688534	Africa
Africa|hCoV-19/South Africa/KRISP-K001385/2020|EPI ISL 515869|B.1.1.206|South Africa|2020-07-09	Africa|hCoV-19/South Africa/KRISP-K002498/2020|EPI ISL 535397|B.1.1.206|South Africa|2020-08-05	0.0001344068	Africa
Africa|hCoV-19/South Africa/KRISP-K001386/2020|EPI ISL 515870|C.1|South Africa|2020-07-17	Africa|hCoV-19/South Africa/KRISP-K002498/2020|EPI ISL 535397|B.1.1.206|South Africa|2020-08-05	0.0005042152	Africa
Africa|hCoV-19/South Africa/KRISP-K001388/2020|EPI ISL 515872|B.1.1.62|South Africa|2020-07-18	Africa|hCoV-19/South Africa/KRISP-K002498/2020|EPI ISL 535397|B.1.1.206|South Africa|2020-08-05	0.0003024661	Africa
Africa|hCoV-19/South Africa/KRISP-K001390/2020|EPI ISL 515874|B.1.140|South Africa|2020-07-20	Africa|hCoV-19/South Africa/KRISP-K002498/2020|EPI ISL 535397|B.1.1.206|South Africa|2020-08-05	0.0005042610	Africa
Africa|hCoV-19/South Africa/KRISP-K001391/2020|EPI ISL 515875|C.9|South Africa|2020-07-18	Africa|hCoV-19/South Africa/KRISP-K002498/2020|EPI ISL 535397|B.1.1.206|South Africa|2020-08-05	0.0004705299	Africa
Africa|hCoV-19/South Africa/KRISP-K001393/2020|EPI ISL 515877|B.1.1.206|South Africa|2020-07-16	Africa|hCoV-19/South Africa/KRISP-K002498/2020|EPI ISL 535397|B.1.1.206|South Africa|2020-08-05	0.0001344009	Africa
Africa|hCoV-19/South Africa/KRISP-K001394/2020|EPI ISL 515878|B.1.1.273|South Africa|2020-07-18	Africa|hCoV-19/South Africa/KRISP-K002498/2020|EPI ISL 535397|B.1.1.206|South Africa|2020-08-05	0.0003360510	Africa
Africa|hCoV-19/South Africa/KRISP-K001395/2020|EPI ISL 515879|B.1.1.273|South Africa|2020-07-19	Africa|hCoV-19/South Africa/KRISP-K002498/2020|EPI ISL 535397|B.1.1.206|South Africa|2020-08-05	0.0003810017	Africa
Africa|hCoV-19/South Africa/KRISP-K001397/2020|EPI ISL 515880|C.9|South Africa|2020-07-18	Africa|hCoV-19/South Africa/KRISP-K002498/2020|EPI ISL 535397|B.1.1.206|South Africa|2020-08-05	0.0004737615	Africa
Africa|hCoV-19/South Africa/KRISP-K001398/2020|EPI ISL 515881|B.1.1.206|South Africa|2020-07-18	Africa|hCoV-19/South Africa/KRISP-K002498/2020|EPI ISL 535397|B.1.1.206|South Africa|2020-08-05	0.0002688651	Africa
Africa|hCoV-19/South Africa/KRISP-K001399/2020|EPI ISL 515882|B.1.1.206|South Africa|2020-07-18	Africa|hCoV-19/South Africa/KRISP-K002498/2020|EPI ISL 535397|B.1.1.206|South Africa|2020-08-05	0.0001008010	Africa
Africa|hCoV-19/South Africa/KRISP-K001400/2020|EPI ISL 515883|B.1.106|South Africa|2020-07-17	Africa|hCoV-19/South Africa/KRISP-K002498/2020|EPI ISL 535397|B.1.1.206|South Africa|2020-08-05	0.0003696884	Africa
Africa|hCoV-19/South Africa/KRISP-K001402/2020|EPI ISL 515885|B.1.1.206|South Africa|2020-07-18	Africa|hCoV-19/South Africa/KRISP-K002498/2020|EPI ISL 535397|B.1.1.206|South Africa|2020-08-05	0.0001680198	Africa
Africa|hCoV-19/South Africa/KRISP-K001403/2020|EPI ISL 515886|B.1.1.206|South Africa|2020-07-18	Africa|hCoV-19/South Africa/KRISP-K002498/2020|EPI ISL 535397|B.1.1.206|South Africa|2020-08-05	0.0001344100	Africa
Africa|hCoV-19/South Africa/KRISP-K001405/2020|EPI ISL 515888|B.1.1.206|South Africa|2020-07-18	Africa|hCoV-19/South Africa/KRISP-K002498/2020|EPI ISL 535397|B.1.1.206|South Africa|2020-08-05	0.0002016319	Africa
Africa|hCoV-19/South Africa/KRISP-K001407/2020|EPI ISL 515890|C.9|South Africa|2020-07-18	Africa|hCoV-19/South Africa/KRISP-K002498/2020|EPI ISL 535397|B.1.1.206|South Africa|2020-08-05	0.0005057811	Africa
Africa|hCoV-19/South Africa/KRISP-K001408/2020|EPI ISL 515891|B.1.1.206|South Africa|2020-07-18	Africa|hCoV-19/South Africa/KRISP-K002498/2020|EPI ISL 535397|B.1.1.206|South Africa|2020-08-05	0.0001344100	Africa
Africa|hCoV-19/South Africa/KRISP-K001409/2020|EPI ISL 515892|B.1.1.273|South Africa|2020-07-17	Africa|hCoV-19/South Africa/KRISP-K002498/2020|EPI ISL 535397|B.1.1.206|South Africa|2020-08-05	0.0004033141	Africa
Africa|hCoV-19/South Africa/KRISP-K001410/2020|EPI ISL 515893|C.1|South Africa|2020-07-17	Africa|hCoV-19/South Africa/KRISP-K002498/2020|EPI ISL 535397|B.1.1.206|South Africa|2020-08-05	0.0004369411	Africa
Africa|hCoV-19/South Africa/KRISP-K002162/2020|EPI ISL 515568|H.1|South Africa|2020-07-08	Africa|hCoV-19/South Africa/KRISP-K002498/2020|EPI ISL 535397|B.1.1.206|South Africa|2020-08-05	0.0002688417	Africa
Africa|hCoV-19/South Africa/KRISP-K002163/2020|EPI ISL 515569|B.1.1.206|South Africa|2020-07-22	Africa|hCoV-19/South Africa/KRISP-K002498/2020|EPI ISL 535397|B.1.1.206|South Africa|2020-08-05	0.0001680192	Africa
Africa|hCoV-19/South Africa/KRISP-K002165/2020|EPI ISL 515571|B.1.1.206|South Africa|2020-07-22	Africa|hCoV-19/South Africa/KRISP-K002498/2020|EPI ISL 535397|B.1.1.206|South Africa|2020-08-05	0.0002034019	Africa
Africa|hCoV-19/South Africa/KRISP-K002168/2020|EPI ISL 515572|B.1.1|South Africa|2020-07-01	Africa|hCoV-19/South Africa/KRISP-K002498/2020|EPI ISL 535397|B.1.1.206|South Africa|2020-08-05	0.0002110985	Africa
Africa|hCoV-19/South Africa/KRISP-K002171/2020|EPI ISL 515573|H.1|South Africa|2020-07-08	Africa|hCoV-19/South Africa/KRISP-K002498/2020|EPI ISL 535397|B.1.1.206|South Africa|2020-08-05	0.0002352317	Africa
Africa|hCoV-19/South Africa/KRISP-K002172/2020|EPI ISL 515574|B.1|South Africa|2020-07-08	Africa|hCoV-19/South Africa/KRISP-K002498/2020|EPI ISL 535397|B.1.1.206|South Africa|2020-08-05	0.0005045291	Africa
Africa|hCoV-19/South Africa/KRISP-K002173/2020|EPI ISL 515575|B.1.1.206|South Africa|2020-07-08	Africa|hCoV-19/South Africa/KRISP-K002498/2020|EPI ISL 535397|B.1.1.206|South Africa|2020-08-05	0.0002688704	Africa
Africa|hCoV-19/South Africa/KRISP-K002174/2020|EPI ISL 515576|B.1.1.206|South Africa|2020-07-09	Africa|hCoV-19/South Africa/KRISP-K002498/2020|EPI ISL 535397|B.1.1.206|South Africa|2020-08-05	0.0002032779	Africa
Africa|hCoV-19/South Africa/KRISP-K002175/2020|EPI ISL 515577|B.1.1.57|South Africa|2020-07-09	Africa|hCoV-19/South Africa/KRISP-K002498/2020|EPI ISL 535397|B.1.1.206|South Africa|2020-08-05	0.0002043647	Africa
Africa|hCoV-19/South Africa/KRISP-K002176/2020|EPI ISL 515578|B.1.1.206|South Africa|2020-06-29	Africa|hCoV-19/South Africa/KRISP-K002498/2020|EPI ISL 535397|B.1.1.206|South Africa|2020-08-05	0.0001398765	Africa
Africa|hCoV-19/South Africa/KRISP-K002177/2020|EPI ISL 515579|B.1.1.57|South Africa|2020-07-09	Africa|hCoV-19/South Africa/KRISP-K002498/2020|EPI ISL 535397|B.1.1.206|South Africa|2020-08-05	0.0002030850	Africa
Africa|hCoV-19/South Africa/KRISP-K002179/2020|EPI ISL 515580|B.1.1.273|South Africa|2020-07-08	Africa|hCoV-19/South Africa/KRISP-K002498/2020|EPI ISL 535397|B.1.1.206|South Africa|2020-08-05	0.0002688417	Africa
Africa|hCoV-19/South Africa/KRISP-K002182/2020|EPI ISL 515581|B.1.1|South Africa|2020-07-08	Africa|hCoV-19/South Africa/KRISP-K002498/2020|EPI ISL 535397|B.1.1.206|South Africa|2020-08-05	0.0001712786	Africa
Africa|hCoV-19/South Africa/KRISP-K002183/2020|EPI ISL 515582|B.1.1.206|South Africa|2020-07-09	Africa|hCoV-19/South Africa/KRISP-K002498/2020|EPI ISL 535397|B.1.1.206|South Africa|2020-08-05	0.0002688704	Africa
Africa|hCoV-19/South Africa/KRISP-K002185/2020|EPI ISL 515584|B.1.1.84|South Africa|2020-06-30	Africa|hCoV-19/South Africa/KRISP-K002498/2020|EPI ISL 535397|B.1.1.206|South Africa|2020-08-05	0.0002016143	Africa
Africa|hCoV-19/South Africa/KRISP-K002186/2020|EPI ISL 515585|B.1.1.84|South Africa|2020-06-30	Africa|hCoV-19/South Africa/KRISP-K002498/2020|EPI ISL 535397|B.1.1.206|South Africa|2020-08-05	0.0003024327	Africa
Africa|hCoV-19/South Africa/KRISP-K002187/2020|EPI ISL 515586|B.1.1.273|South Africa|2020-07-08	Africa|hCoV-19/South Africa/KRISP-K002498/2020|EPI ISL 535397|B.1.1.206|South Africa|2020-08-05	0.0003024398	Africa
Africa|hCoV-19/South Africa/KRISP-K002188/2020|EPI ISL 515587|B.1.5|South Africa|2020-07-08	Africa|hCoV-19/South Africa/KRISP-K002498/2020|EPI ISL 535397|B.1.1.206|South Africa|2020-08-05	0.0002389381	Africa
Africa|hCoV-19/South Africa/KRISP-K002189/2020|EPI ISL 515588|B.1.5|South Africa|2020-07-08	Africa|hCoV-19/South Africa/KRISP-K002498/2020|EPI ISL 535397|B.1.1.206|South Africa|2020-08-05	0.0002711685	Africa
Africa|hCoV-19/South Africa/KRISP-K002190/2020|EPI ISL 515589|B.1.1.62|South Africa|2020-07-14	Africa|hCoV-19/South Africa/KRISP-K002498/2020|EPI ISL 535397|B.1.1.206|South Africa|2020-08-05	0.0002688470	Africa
Africa|hCoV-19/South Africa/KRISP-K002191/2020|EPI ISL 515590|B.1.5|South Africa|2020-07-06	Africa|hCoV-19/South Africa/KRISP-K002498/2020|EPI ISL 535397|B.1.1.206|South Africa|2020-08-05	0.0002723528	Africa
Africa|hCoV-19/South Africa/KRISP-K002194/2020|EPI ISL 515592|B.1.1.40|South Africa|2020-07-16	Africa|hCoV-19/South Africa/KRISP-K002498/2020|EPI ISL 535397|B.1.1.206|South Africa|2020-08-05	0.0004032680	Africa
Africa|hCoV-19/South Africa/KRISP-K002195/2020|EPI ISL 515593|C.1|South Africa|2020-07-10	Africa|hCoV-19/South Africa/KRISP-K002498/2020|EPI ISL 535397|B.1.1.206|South Africa|2020-08-05	0.0004036301	Africa
Africa|hCoV-19/South Africa/KRISP-K002196/2020|EPI ISL 515594|B.1.1.273|South Africa|2020-07-05	Africa|hCoV-19/South Africa/KRISP-K002498/2020|EPI ISL 535397|B.1.1.206|South Africa|2020-08-05	0.0003024398	Africa
Africa|hCoV-19/South Africa/KRISP-K002197/2020|EPI ISL 515595|B.1.1.206|South Africa|2020-07-13	Africa|hCoV-19/South Africa/KRISP-K002498/2020|EPI ISL 535397|B.1.1.206|South Africa|2020-08-05	0.0001401364	Africa
Africa|hCoV-19/South Africa/KRISP-K002198/2020|EPI ISL 515596|B.1.5|South Africa|2020-07-17	Africa|hCoV-19/South Africa/KRISP-K002498/2020|EPI ISL 535397|B.1.1.206|South Africa|2020-08-05	0.0004034821	Africa
Africa|hCoV-19/South Africa/KRISP-K002199/2020|EPI ISL 515597|B.1.140|South Africa|2020-07-14	Africa|hCoV-19/South Africa/KRISP-K002498/2020|EPI ISL 535397|B.1.1.206|South Africa|2020-08-05	0.0004033587	Africa
Africa|hCoV-19/South Africa/KRISP-K002200/2020|EPI ISL 515598|B.1.144|South Africa|2020-07-01	Africa|hCoV-19/South Africa/KRISP-K002498/2020|EPI ISL 535397|B.1.1.206|South Africa|2020-08-05	0.0001407166	Africa
Africa|hCoV-19/South Africa/KRISP-K002201/2020|EPI ISL 515599|B.1.106|South Africa|2020-07-01	Africa|hCoV-19/South Africa/KRISP-K002498/2020|EPI ISL 535397|B.1.1.206|South Africa|2020-08-05	0.0004415516	Africa
Africa|hCoV-19/South Africa/KRISP-K002202/2020|EPI ISL 515600|B.1.140|South Africa|2020-07-16	Africa|hCoV-19/South Africa/KRISP-K002498/2020|EPI ISL 535397|B.1.1.206|South Africa|2020-08-05	0.0004033586	Africa
Africa|hCoV-19/South Africa/KRISP-K002203/2020|EPI ISL 515601|B.1.140|South Africa|2020-07-09	Africa|hCoV-19/South Africa/KRISP-K002498/2020|EPI ISL 535397|B.1.1.206|South Africa|2020-08-05	0.0004706153	Africa
Africa|hCoV-19/South Africa/KRISP-K002204/2020|EPI ISL 515602|B.1.1.273|South Africa|2020-07-18	Africa|hCoV-19/South Africa/KRISP-K002498/2020|EPI ISL 535397|B.1.1.206|South Africa|2020-08-05	0.0003024398	Africa
Africa|hCoV-19/South Africa/KRISP-K002205/2020|EPI ISL 515603|B.1.106|South Africa|2020-07-16	Africa|hCoV-19/South Africa/KRISP-K002498/2020|EPI ISL 535397|B.1.1.206|South Africa|2020-08-05	0.0005753871	Africa
Africa|hCoV-19/South Africa/KRISP-K002206/2020|EPI ISL 515604|B.1.1.273|South Africa|2020-07-17	Africa|hCoV-19/South Africa/KRISP-K002498/2020|EPI ISL 535397|B.1.1.206|South Africa|2020-08-05	0.0003360590	Africa
Africa|hCoV-19/South Africa/KRISP-K002209/2020|EPI ISL 515606|B.1.140|South Africa|2020-07-24	Africa|hCoV-19/South Africa/KRISP-K002498/2020|EPI ISL 535397|B.1.1.206|South Africa|2020-08-05	0.0006725197	Africa
Africa|hCoV-19/South Africa/KRISP-K002210/2020|EPI ISL 515607|B.1.1.117|South Africa|2020-07-24	Africa|hCoV-19/South Africa/KRISP-K002498/2020|EPI ISL 535397|B.1.1.206|South Africa|2020-08-05	0.0003026492	Africa
Africa|hCoV-19/South Africa/KRISP-K002211/2020|EPI ISL 515608|B.1.140|South Africa|2020-07-08	Africa|hCoV-19/South Africa/KRISP-K002498/2020|EPI ISL 535397|B.1.1.206|South Africa|2020-08-05	0.0004802725	Africa
Africa|hCoV-19/South Africa/KRISP-K002213/2020|EPI ISL 515610|C.1|South Africa|2020-07-30	Africa|hCoV-19/South Africa/KRISP-K002498/2020|EPI ISL 535397|B.1.1.206|South Africa|2020-08-05	0.0003697951	Africa
Africa|hCoV-19/South Africa/KRISP-K002214/2020|EPI ISL 515611|B.1.1.117|South Africa|2020-07-30	Africa|hCoV-19/South Africa/KRISP-K002498/2020|EPI ISL 535397|B.1.1.206|South Africa|2020-08-05	0.0002058721	Africa
Africa|hCoV-19/South Africa/KRISP-K002215/2020|EPI ISL 515612|B.1.1.206|South Africa|2020-07-30	Africa|hCoV-19/South Africa/KRISP-K002498/2020|EPI ISL 535397|B.1.1.206|South Africa|2020-08-05	0.0002016359	Africa
Africa|hCoV-19/South Africa/KRISP-K002216/2020|EPI ISL 515613|B.1.1.206|South Africa|2020-07-18	Africa|hCoV-19/South Africa/KRISP-K002498/2020|EPI ISL 535397|B.1.1.206|South Africa|2020-08-05	0.0001693225	Africa
Africa|hCoV-19/South Africa/KRISP-K002217/2020|EPI ISL 515614|B.1.144|South Africa|2020-07-18	Africa|hCoV-19/South Africa/KRISP-K002498/2020|EPI ISL 535397|B.1.1.206|South Africa|2020-08-05	0.0001383228	Africa
Africa|hCoV-19/South Africa/KRISP-K002218/2020|EPI ISL 515615|B.1.1.206|South Africa|2020-07-17	Africa|hCoV-19/South Africa/KRISP-K002498/2020|EPI ISL 535397|B.1.1.206|South Africa|2020-08-05	0.0003040291	Africa
Africa|hCoV-19/South Africa/KRISP-K002219/2020|EPI ISL 515616|H.1|South Africa|2020-07-21	Africa|hCoV-19/South Africa/KRISP-K002498/2020|EPI ISL 535397|B.1.1.206|South Africa|2020-08-05	0.0002690224	Africa
Africa|hCoV-19/South Africa/KRISP-K002220/2020|EPI ISL 515617|B.1.144|South Africa|2020-07-13	Africa|hCoV-19/South Africa/KRISP-K002498/2020|EPI ISL 535397|B.1.1.206|South Africa|2020-08-05	0.0003110402	Africa
Africa|hCoV-19/South Africa/KRISP-K002221/2020|EPI ISL 515618|B.1.1.206|South Africa|2020-07-20	Africa|hCoV-19/South Africa/KRISP-K002498/2020|EPI ISL 535397|B.1.1.206|South Africa|2020-08-05	0.0000350164	Africa
Africa|hCoV-19/South Africa/KRISP-K002222/2020|EPI ISL 515619|B.1.106|South Africa|2020-07-21	Africa|hCoV-19/South Africa/KRISP-K002498/2020|EPI ISL 535397|B.1.1.206|South Africa|2020-08-05	0.0002689926	Africa
Africa|hCoV-19/South Africa/KRISP-K002223/2020|EPI ISL 515620|C.1|South Africa|2020-07-21	Africa|hCoV-19/South Africa/KRISP-K002498/2020|EPI ISL 535397|B.1.1.206|South Africa|2020-08-05	0.0003756575	Africa
Africa|hCoV-19/South Africa/KRISP-K002225/2020|EPI ISL 515621|B.1.1.206|South Africa|2020-07-21	Africa|hCoV-19/South Africa/KRISP-K002498/2020|EPI ISL 535397|B.1.1.206|South Africa|2020-08-05	0.0002815187	Africa
Africa|hCoV-19/South Africa/KRISP-K002226/2020|EPI ISL 515622|B.1.1.254|South Africa|2020-07-21	Africa|hCoV-19/South Africa/KRISP-K002498/2020|EPI ISL 535397|B.1.1.206|South Africa|2020-08-05	0.0002352257	Africa
Africa|hCoV-19/South Africa/KRISP-K002227/2020|EPI ISL 515623|B.1.237|South Africa|2020-07-21	Africa|hCoV-19/South Africa/KRISP-K002498/2020|EPI ISL 535397|B.1.1.206|South Africa|2020-08-05	0.0004369705	Africa
Africa|hCoV-19/South Africa/KRISP-K002228/2020|EPI ISL 515624|B.1.5|South Africa|2020-07-20	Africa|hCoV-19/South Africa/KRISP-K002498/2020|EPI ISL 535397|B.1.1.206|South Africa|2020-08-05	0.0001746792	Africa
Africa|hCoV-19/South Africa/KRISP-K002229/2020|EPI ISL 515625|B.1.1.206|South Africa|2020-07-21	Africa|hCoV-19/South Africa/KRISP-K002498/2020|EPI ISL 535397|B.1.1.206|South Africa|2020-08-05	0.0002722563	Africa
Africa|hCoV-19/South Africa/KRISP-K002230/2020|EPI ISL 515626|C.1|South Africa|2020-07-21	Africa|hCoV-19/South Africa/KRISP-K002498/2020|EPI ISL 535397|B.1.1.206|South Africa|2020-08-05	0.0004119180	Africa
Africa|hCoV-19/South Africa/KRISP-K002231/2020|EPI ISL 515627|B.1.1|South Africa|2020-07-18	Africa|hCoV-19/South Africa/KRISP-K002498/2020|EPI ISL 535397|B.1.1.206|South Africa|2020-08-05	0.0002016183	Africa
Africa|hCoV-19/South Africa/KRISP-K002234/2020|EPI ISL 515628|C.1|South Africa|2020-07-21	Africa|hCoV-19/South Africa/KRISP-K002498/2020|EPI ISL 535397|B.1.1.206|South Africa|2020-08-05	0.0004032950	Africa
Africa|hCoV-19/South Africa/KRISP-K002237/2020|EPI ISL 515629|C.1|South Africa|2020-07-20	Africa|hCoV-19/South Africa/KRISP-K002498/2020|EPI ISL 535397|B.1.1.206|South Africa|2020-08-05	0.0003738844	Africa
Africa|hCoV-19/South Africa/KRISP-K002238/2020|EPI ISL 515630|B.1.1|South Africa|2020-07-20	Africa|hCoV-19/South Africa/KRISP-K002498/2020|EPI ISL 535397|B.1.1.206|South Africa|2020-08-05	0.0000699958	Africa
Africa|hCoV-19/South Africa/KRISP-K002239/2020|EPI ISL 515631|B.1.1.206|South Africa|2020-07-20	Africa|hCoV-19/South Africa/KRISP-K002498/2020|EPI ISL 535397|B.1.1.206|South Africa|2020-08-05	0.0002016278	Africa
Africa|hCoV-19/South Africa/KRISP-K002242/2020|EPI ISL 515633|B.1.5|South Africa|2020-07-21	Africa|hCoV-19/South Africa/KRISP-K002498/2020|EPI ISL 535397|B.1.1.206|South Africa|2020-08-05	0.0004401910	Africa
Africa|hCoV-19/South Africa/KRISP-K002243/2020|EPI ISL 515634|B.1.1.34|South Africa|2020-07-21	Africa|hCoV-19/South Africa/KRISP-K002498/2020|EPI ISL 535397|B.1.1.206|South Africa|2020-08-05	0.0003696710	Africa
Africa|hCoV-19/South Africa/KRISP-K002244/2020|EPI ISL 515635|B.1.106|South Africa|2020-07-20	Africa|hCoV-19/South Africa/KRISP-K002498/2020|EPI ISL 535397|B.1.1.206|South Africa|2020-08-05	0.0003706224	Africa
Africa|hCoV-19/South Africa/KRISP-K002249/2020|EPI ISL 515636|B.1.1|South Africa|2020-07-21	Africa|hCoV-19/South Africa/KRISP-K002498/2020|EPI ISL 535397|B.1.1.206|South Africa|2020-08-05	0.0003071769	Africa
Africa|hCoV-19/South Africa/KRISP-K002251/2020|EPI ISL 515638|B.1.1|South Africa|2020-07-21	Africa|hCoV-19/South Africa/KRISP-K002498/2020|EPI ISL 535397|B.1.1.206|South Africa|2020-08-05	0.0002038677	Africa
Africa|hCoV-19/South Africa/KRISP-K002253/2020|EPI ISL 515639|B.1.1.117|South Africa|2020-07-21	Africa|hCoV-19/South Africa/KRISP-K002498/2020|EPI ISL 535397|B.1.1.206|South Africa|2020-08-05	0.0002688353	Africa
Africa|hCoV-19/South Africa/KRISP-K002255/2020|EPI ISL 515640|B.1.1|South Africa|2020-07-21	Africa|hCoV-19/South Africa/KRISP-K002498/2020|EPI ISL 535397|B.1.1.206|South Africa|2020-08-05	0.0002359984	Africa
Africa|hCoV-19/South Africa/KRISP-K002256/2020|EPI ISL 515641|B.1.1.56|South Africa|2020-07-21	Africa|hCoV-19/South Africa/KRISP-K002498/2020|EPI ISL 535397|B.1.1.206|South Africa|2020-08-05	0.0003697031	Africa
Africa|hCoV-19/South Africa/KRISP-K002257/2020|EPI ISL 515642|B.1.1.206|South Africa|2020-07-19	Africa|hCoV-19/South Africa/KRISP-K002498/2020|EPI ISL 535397|B.1.1.206|South Africa|2020-08-05	0.0002352364	Africa
Africa|hCoV-19/South Africa/KRISP-K002258/2020|EPI ISL 515643|B.1.1.206|South Africa|2020-07-18	Africa|hCoV-19/South Africa/KRISP-K002498/2020|EPI ISL 535397|B.1.1.206|South Africa|2020-08-05	0.0000671978	Africa
Africa|hCoV-19/South Africa/KRISP-K002259/2020|EPI ISL 515644|C.1|South Africa|2020-07-18	Africa|hCoV-19/South Africa/KRISP-K002498/2020|EPI ISL 535397|B.1.1.206|South Africa|2020-08-05	0.0003696797	Africa
Africa|hCoV-19/South Africa/KRISP-K002260/2020|EPI ISL 515645|B.1.5|South Africa|2020-07-16	Africa|hCoV-19/South Africa/KRISP-K002498/2020|EPI ISL 535397|B.1.1.206|South Africa|2020-08-05	0.0004033507	Africa
Africa|hCoV-19/South Africa/KRISP-K002263/2020|EPI ISL 515646|B.1.1.206|South Africa|2020-07-19	Africa|hCoV-19/South Africa/KRISP-K002498/2020|EPI ISL 535397|B.1.1.206|South Africa|2020-08-05	0.0002372692	Africa
Africa|hCoV-19/South Africa/KRISP-K002264/2020|EPI ISL 515647|B.1.1.206|South Africa|2020-07-19	Africa|hCoV-19/South Africa/KRISP-K002498/2020|EPI ISL 535397|B.1.1.206|South Africa|2020-08-05	0.0001680192	Africa
Africa|hCoV-19/South Africa/KRISP-K002265/2020|EPI ISL 515648|B.1.1.62|South Africa|2020-07-20	Africa|hCoV-19/South Africa/KRISP-K002498/2020|EPI ISL 535397|B.1.1.206|South Africa|2020-08-05	0.0002726833	Africa
Africa|hCoV-19/South Africa/KRISP-K002266/2020|EPI ISL 515649|H.1|South Africa|2020-07-20	Africa|hCoV-19/South Africa/KRISP-K002498/2020|EPI ISL 535397|B.1.1.206|South Africa|2020-08-05	0.0003027105	Africa
Africa|hCoV-19/South Africa/KRISP-K002268/2020|EPI ISL 515650|C.1|South Africa|2020-07-20	Africa|hCoV-19/South Africa/KRISP-K002498/2020|EPI ISL 535397|B.1.1.206|South Africa|2020-08-05	0.0003696797	Africa
Africa|hCoV-19/South Africa/KRISP-K002269/2020|EPI ISL 515651|B.1.1.1|South Africa|2020-07-21	Africa|hCoV-19/South Africa/KRISP-K002498/2020|EPI ISL 535397|B.1.1.206|South Africa|2020-08-05	0.0003024530	Africa
Africa|hCoV-19/South Africa/KRISP-K002270/2020|EPI ISL 515652|B.1.1.206|South Africa|2020-07-20	Africa|hCoV-19/South Africa/KRISP-K002498/2020|EPI ISL 535397|B.1.1.206|South Africa|2020-08-05	0.0001684476	Africa
Africa|hCoV-19/South Africa/KRISP-K002271/2020|EPI ISL 515653|B.1.1.206|South Africa|2020-07-19	Africa|hCoV-19/South Africa/KRISP-K002498/2020|EPI ISL 535397|B.1.1.206|South Africa|2020-08-05	0.0000671978	Africa
Africa|hCoV-19/South Africa/KRISP-K002273/2020|EPI ISL 515654|C.1|South Africa|2020-07-21	Africa|hCoV-19/South Africa/KRISP-K002498/2020|EPI ISL 535397|B.1.1.206|South Africa|2020-08-05	0.0004369118	Africa
Africa|hCoV-19/South Africa/KRISP-K002274/2020|EPI ISL 515655|B.1.1.206|South Africa|2020-07-21	Africa|hCoV-19/South Africa/KRISP-K002498/2020|EPI ISL 535397|B.1.1.206|South Africa|2020-08-05	0.0001680085	Africa
Africa|hCoV-19/South Africa/KRISP-K002278/2020|EPI ISL 515658|B.1.1.206|South Africa|2020-07-21	Africa|hCoV-19/South Africa/KRISP-K002498/2020|EPI ISL 535397|B.1.1.206|South Africa|2020-08-05	0.0002688651	Africa
Africa|hCoV-19/South Africa/KRISP-K002279/2020|EPI ISL 515659|B.1.1.206|South Africa|2020-07-21	Africa|hCoV-19/South Africa/KRISP-K002498/2020|EPI ISL 535397|B.1.1.206|South Africa|2020-08-05	0.0002688651	Africa
Africa|hCoV-19/South Africa/KRISP-K002280/2020|EPI ISL 515660|C.1|South Africa|2020-07-21	Africa|hCoV-19/South Africa/KRISP-K002498/2020|EPI ISL 535397|B.1.1.206|South Africa|2020-08-05	0.0004033221	Africa
Africa|hCoV-19/South Africa/KRISP-K002281/2020|EPI ISL 515661|B.1.1.1|South Africa|2020-07-21	Africa|hCoV-19/South Africa/KRISP-K002498/2020|EPI ISL 535397|B.1.1.206|South Africa|2020-08-05	0.0002352215	Africa
Africa|hCoV-19/South Africa/KRISP-K002282/2020|EPI ISL 515662|C.2|South Africa|2020-07-21	Africa|hCoV-19/South Africa/KRISP-K002498/2020|EPI ISL 535397|B.1.1.206|South Africa|2020-08-05	0.0004705299	Africa
Africa|hCoV-19/South Africa/KRISP-K002283/2020|EPI ISL 515663|B.1.1.206|South Africa|2020-07-12	Africa|hCoV-19/South Africa/KRISP-K002498/2020|EPI ISL 535397|B.1.1.206|South Africa|2020-08-05	0.0001703393	Africa
Africa|hCoV-19/South Africa/KRISP-K002284/2020|EPI ISL 515664|B.1.1.206|South Africa|2020-07-21	Africa|hCoV-19/South Africa/KRISP-K002498/2020|EPI ISL 535397|B.1.1.206|South Africa|2020-08-05	0.0003488989	Africa
Africa|hCoV-19/South Africa/KRISP-K002287/2020|EPI ISL 515665|B.1.1.206|South Africa|2020-07-19	Africa|hCoV-19/South Africa/KRISP-K002498/2020|EPI ISL 535397|B.1.1.206|South Africa|2020-08-05	0.0002016318	Africa
Africa|hCoV-19/South Africa/KRISP-K002288/2020|EPI ISL 515666|B.1.1.206|South Africa|2020-07-21	Africa|hCoV-19/South Africa/KRISP-K002498/2020|EPI ISL 535397|B.1.1.206|South Africa|2020-08-05	0.0002688353	Africa
Africa|hCoV-19/South Africa/KRISP-K002289/2020|EPI ISL 515667|B.1.1.34|South Africa|2020-07-20	Africa|hCoV-19/South Africa/KRISP-K002498/2020|EPI ISL 535397|B.1.1.206|South Africa|2020-08-05	0.0002711153	Africa
Africa|hCoV-19/South Africa/KRISP-K002290/2020|EPI ISL 515668|B.1.1.206|South Africa|2020-07-23	Africa|hCoV-19/South Africa/KRISP-K002498/2020|EPI ISL 535397|B.1.1.206|South Africa|2020-08-05	0.0001680192	Africa
Africa|hCoV-19/South Africa/KRISP-K002291/2020|EPI ISL 515669|C.1|South Africa|2020-07-22	Africa|hCoV-19/South Africa/KRISP-K002498/2020|EPI ISL 535397|B.1.1.206|South Africa|2020-08-05	0.0005718322	Africa
Africa|hCoV-19/South Africa/KRISP-K002292/2020|EPI ISL 515670|B.1.1.206|South Africa|2020-07-22	Africa|hCoV-19/South Africa/KRISP-K002498/2020|EPI ISL 535397|B.1.1.206|South Africa|2020-08-05	0.0001364034	Africa
Africa|hCoV-19/South Africa/KRISP-K002293/2020|EPI ISL 515671|C.1|South Africa|2020-07-23	Africa|hCoV-19/South Africa/KRISP-K002498/2020|EPI ISL 535397|B.1.1.206|South Africa|2020-08-05	0.0005041494	Africa
Africa|hCoV-19/South Africa/KRISP-K002295/2020|EPI ISL 515672|B.1.1.206|South Africa|2020-07-23	Africa|hCoV-19/South Africa/KRISP-K002498/2020|EPI ISL 535397|B.1.1.206|South Africa|2020-08-05	0.0001680158	Africa
Africa|hCoV-19/South Africa/KRISP-K002296/2020|EPI ISL 515673|B.1.1.206|South Africa|2020-07-21	Africa|hCoV-19/South Africa/KRISP-K002498/2020|EPI ISL 535397|B.1.1.206|South Africa|2020-08-05	0.0002125283	Africa
Africa|hCoV-19/South Africa/KRISP-K002297/2020|EPI ISL 515674|C.6|South Africa|2020-07-20	Africa|hCoV-19/South Africa/KRISP-K002498/2020|EPI ISL 535397|B.1.1.206|South Africa|2020-08-05	0.0005044386	Africa
Africa|hCoV-19/South Africa/KRISP-K002298/2020|EPI ISL 515675|B.1.1.206|South Africa|2020-07-23	Africa|hCoV-19/South Africa/KRISP-K002498/2020|EPI ISL 535397|B.1.1.206|South Africa|2020-08-05	0.0001009387	Africa
Africa|hCoV-19/South Africa/KRISP-K002299/2020|EPI ISL 515676|H.1|South Africa|2020-07-22	Africa|hCoV-19/South Africa/KRISP-K002498/2020|EPI ISL 535397|B.1.1.206|South Africa|2020-08-05	0.0002688533	Africa
Africa|hCoV-19/South Africa/KRISP-K002300/2020|EPI ISL 515677|C.1|South Africa|2020-07-21	Africa|hCoV-19/South Africa/KRISP-K002498/2020|EPI ISL 535397|B.1.1.206|South Africa|2020-08-05	0.0005765771	Africa
Africa|hCoV-19/South Africa/KRISP-K002301/2020|EPI ISL 515678|B.1.1.206|South Africa|2020-07-22	Africa|hCoV-19/South Africa/KRISP-K002498/2020|EPI ISL 535397|B.1.1.206|South Africa|2020-08-05	0.0002016231	Africa
Africa|hCoV-19/South Africa/KRISP-K002303/2020|EPI ISL 515680|C.1|South Africa|2020-07-23	Africa|hCoV-19/South Africa/KRISP-K002498/2020|EPI ISL 535397|B.1.1.206|South Africa|2020-08-05	0.0005041832	Africa
Africa|hCoV-19/South Africa/KRISP-K002304/2020|EPI ISL 515681|C.1|South Africa|2020-07-23	Africa|hCoV-19/South Africa/KRISP-K002498/2020|EPI ISL 535397|B.1.1.206|South Africa|2020-08-05	0.0005041493	Africa
Africa|hCoV-19/South Africa/KRISP-K002306/2020|EPI ISL 515682|B.1.1.206|South Africa|2020-07-21	Africa|hCoV-19/South Africa/KRISP-K002498/2020|EPI ISL 535397|B.1.1.206|South Africa|2020-08-05	0.0003697045	Africa
Africa|hCoV-19/South Africa/KRISP-K002307/2020|EPI ISL 515683|B.1.1.206|South Africa|2020-07-23	Africa|hCoV-19/South Africa/KRISP-K002498/2020|EPI ISL 535397|B.1.1.206|South Africa|2020-08-05	0.0002352317	Africa
Africa|hCoV-19/South Africa/KRISP-K002308/2020|EPI ISL 515684|B.1.1.206|South Africa|2020-07-22	Africa|hCoV-19/South Africa/KRISP-K002498/2020|EPI ISL 535397|B.1.1.206|South Africa|2020-08-05	0.0001680232	Africa
Africa|hCoV-19/South Africa/KRISP-K002309/2020|EPI ISL 515685|B.1.1|South Africa|2020-07-23	Africa|hCoV-19/South Africa/KRISP-K002498/2020|EPI ISL 535397|B.1.1.206|South Africa|2020-08-05	0.0002366653	Africa
Africa|hCoV-19/South Africa/KRISP-K002310/2020|EPI ISL 515686|B.1.1.206|South Africa|2020-07-23	Africa|hCoV-19/South Africa/KRISP-K002498/2020|EPI ISL 535397|B.1.1.206|South Africa|2020-08-05	0.0002694872	Africa
Africa|hCoV-19/South Africa/KRISP-K002311/2020|EPI ISL 515687|C.9|South Africa|2020-07-22	Africa|hCoV-19/South Africa/KRISP-K002498/2020|EPI ISL 535397|B.1.1.206|South Africa|2020-08-05	0.0004705708	Africa
Africa|hCoV-19/South Africa/KRISP-K002312/2020|EPI ISL 515688|B.1.1.206|South Africa|2020-07-22	Africa|hCoV-19/South Africa/KRISP-K002498/2020|EPI ISL 535397|B.1.1.206|South Africa|2020-08-05	0.0001680125	Africa
Africa|hCoV-19/South Africa/KRISP-K002313/2020|EPI ISL 515689|B.1.140|South Africa|2020-07-22	Africa|hCoV-19/South Africa/KRISP-K002498/2020|EPI ISL 535397|B.1.1.206|South Africa|2020-08-05	0.0005715074	Africa
Africa|hCoV-19/South Africa/KRISP-K002314/2020|EPI ISL 515690|B.1.5|South Africa|2020-07-22	Africa|hCoV-19/South Africa/KRISP-K002498/2020|EPI ISL 535397|B.1.1.206|South Africa|2020-08-05	0.0004058329	Africa
Africa|hCoV-19/South Africa/KRISP-K002315/2020|EPI ISL 515691|B.1.5|South Africa|2020-07-22	Africa|hCoV-19/South Africa/KRISP-K002498/2020|EPI ISL 535397|B.1.1.206|South Africa|2020-08-05	0.0004706153	Africa
Africa|hCoV-19/South Africa/KRISP-K002316/2020|EPI ISL 515692|B.1.1.206|South Africa|2020-07-22	Africa|hCoV-19/South Africa/KRISP-K002498/2020|EPI ISL 535397|B.1.1.206|South Africa|2020-08-05	0.0002019188	Africa
Africa|hCoV-19/South Africa/KRISP-K002318/2020|EPI ISL 515694|B.1.1.206|South Africa|2020-07-22	Africa|hCoV-19/South Africa/KRISP-K002498/2020|EPI ISL 535397|B.1.1.206|South Africa|2020-08-05	0.0002688587	Africa
Africa|hCoV-19/South Africa/KRISP-K002319/2020|EPI ISL 515695|H.1|South Africa|2020-07-22	Africa|hCoV-19/South Africa/KRISP-K002498/2020|EPI ISL 535397|B.1.1.206|South Africa|2020-08-05	0.0001713079	Africa
Africa|hCoV-19/South Africa/KRISP-K002320/2020|EPI ISL 515696|B.1.5|South Africa|2020-07-22	Africa|hCoV-19/South Africa/KRISP-K002498/2020|EPI ISL 535397|B.1.1.206|South Africa|2020-08-05	0.0004033505	Africa
Africa|hCoV-19/South Africa/KRISP-K002321/2020|EPI ISL 515697|B.1.1.273|South Africa|2020-07-22	Africa|hCoV-19/South Africa/KRISP-K002498/2020|EPI ISL 535397|B.1.1.206|South Africa|2020-08-05	0.0004033046	Africa
Africa|hCoV-19/South Africa/KRISP-K002322/2020|EPI ISL 515698|B.1.5|South Africa|2020-07-22	Africa|hCoV-19/South Africa/KRISP-K002498/2020|EPI ISL 535397|B.1.1.206|South Africa|2020-08-05	0.0002352372	Africa
Africa|hCoV-19/South Africa/KRISP-K002323/2020|EPI ISL 515699|B.1.1.206|South Africa|2020-07-23	Africa|hCoV-19/South Africa/KRISP-K002498/2020|EPI ISL 535397|B.1.1.206|South Africa|2020-08-05	0.0001680198	Africa
Africa|hCoV-19/South Africa/KRISP-K002325/2020|EPI ISL 515701|B.1.1.206|South Africa|2020-07-22	Africa|hCoV-19/South Africa/KRISP-K002498/2020|EPI ISL 535397|B.1.1.206|South Africa|2020-08-05	0.0003697763	Africa
Africa|hCoV-19/South Africa/KRISP-K002326/2020|EPI ISL 515702|B.1.1.206|South Africa|2020-07-22	Africa|hCoV-19/South Africa/KRISP-K002498/2020|EPI ISL 535397|B.1.1.206|South Africa|2020-08-05	0.0004034086	Africa
Africa|hCoV-19/South Africa/KRISP-K002327/2020|EPI ISL 515703|B.1.1.206|South Africa|2020-07-14	Africa|hCoV-19/South Africa/KRISP-K002498/2020|EPI ISL 535397|B.1.1.206|South Africa|2020-08-05	0.0002016319	Africa
Africa|hCoV-19/South Africa/KRISP-K002329/2020|EPI ISL 515705|B.1.1.10|South Africa|2020-07-22	Africa|hCoV-19/South Africa/KRISP-K002498/2020|EPI ISL 535397|B.1.1.206|South Africa|2020-08-05	0.0002016183	Africa
Africa|hCoV-19/South Africa/KRISP-K002331/2020|EPI ISL 515706|H.1|South Africa|2020-07-22	Africa|hCoV-19/South Africa/KRISP-K002498/2020|EPI ISL 535397|B.1.1.206|South Africa|2020-08-05	0.0002352317	Africa
Africa|hCoV-19/South Africa/KRISP-K002332/2020|EPI ISL 515707|B.1.1.206|South Africa|2020-07-23	Africa|hCoV-19/South Africa/KRISP-K002498/2020|EPI ISL 535397|B.1.1.206|South Africa|2020-08-05	0.0001680119	Africa
Africa|hCoV-19/South Africa/KRISP-K002333/2020|EPI ISL 515708|B.1.1.206|South Africa|2020-07-22	Africa|hCoV-19/South Africa/KRISP-K002498/2020|EPI ISL 535397|B.1.1.206|South Africa|2020-08-05	0.0003361456	Africa
Africa|hCoV-19/South Africa/KRISP-K002335/2020|EPI ISL 515709|B.1.1|South Africa|2020-07-23	Africa|hCoV-19/South Africa/KRISP-K002498/2020|EPI ISL 535397|B.1.1.206|South Africa|2020-08-05	0.0001680119	Africa
Africa|hCoV-19/South Africa/KRISP-K002336/2020|EPI ISL 515710|C.1|South Africa|2020-07-23	Africa|hCoV-19/South Africa/KRISP-K002498/2020|EPI ISL 535397|B.1.1.206|South Africa|2020-08-05	0.0004705615	Africa
Africa|hCoV-19/South Africa/KRISP-K002337/2020|EPI ISL 515711|B.1.1.99|South Africa|2020-07-22	Africa|hCoV-19/South Africa/KRISP-K002498/2020|EPI ISL 535397|B.1.1.206|South Africa|2020-08-05	0.0002016143	Africa
Africa|hCoV-19/South Africa/KRISP-K002341/2020|EPI ISL 515714|B.1|South Africa|2020-07-22	Africa|hCoV-19/South Africa/KRISP-K002498/2020|EPI ISL 535397|B.1.1.206|South Africa|2020-08-05	0.0003024601	Africa
Africa|hCoV-19/South Africa/KRISP-K002343/2020|EPI ISL 515716|B.1.1.206|South Africa|2020-07-23	Africa|hCoV-19/South Africa/KRISP-K002498/2020|EPI ISL 535397|B.1.1.206|South Africa|2020-08-05	0.0002352419	Africa
Africa|hCoV-19/South Africa/KRISP-K002345/2020|EPI ISL 515717|B.1.1.206|South Africa|2020-07-21	Africa|hCoV-19/South Africa/KRISP-K002498/2020|EPI ISL 535397|B.1.1.206|South Africa|2020-08-05	0.0004125555	Africa
Africa|hCoV-19/South Africa/KRISP-K002346/2020|EPI ISL 515718|B.1.1.273|South Africa|2020-07-23	Africa|hCoV-19/South Africa/KRISP-K002498/2020|EPI ISL 535397|B.1.1.206|South Africa|2020-08-05	0.0003712568	Africa
Africa|hCoV-19/South Africa/KRISP-K002347/2020|EPI ISL 515719|B.1.1.206|South Africa|2020-07-23	Africa|hCoV-19/South Africa/KRISP-K002498/2020|EPI ISL 535397|B.1.1.206|South Africa|2020-08-05	0.0002352475	Africa
Africa|hCoV-19/South Africa/KRISP-K002348/2020|EPI ISL 515720|B.1.1|South Africa|2020-07-22	Africa|hCoV-19/South Africa/KRISP-K002498/2020|EPI ISL 535397|B.1.1.206|South Africa|2020-08-05	0.0003360657	Africa
Africa|hCoV-19/South Africa/KRISP-K002349/2020|EPI ISL 515721|B.1.1.206|South Africa|2020-07-10	Africa|hCoV-19/South Africa/KRISP-K002498/2020|EPI ISL 535397|B.1.1.206|South Africa|2020-08-05	0.0002352578	Africa
Africa|hCoV-19/South Africa/KRISP-K002350/2020|EPI ISL 515722|B.1.1.34|South Africa|2020-07-21	Africa|hCoV-19/South Africa/KRISP-K002498/2020|EPI ISL 535397|B.1.1.206|South Africa|2020-08-05	0.0004369602	Africa
Africa|hCoV-19/South Africa/KRISP-K002352/2020|EPI ISL 515724|C.9|South Africa|2020-07-21	Africa|hCoV-19/South Africa/KRISP-K002498/2020|EPI ISL 535397|B.1.1.206|South Africa|2020-08-05	0.0005041832	Africa
Africa|hCoV-19/South Africa/KRISP-K002353/2020|EPI ISL 515725|C.1|South Africa|2020-07-22	Africa|hCoV-19/South Africa/KRISP-K002498/2020|EPI ISL 535397|B.1.1.206|South Africa|2020-08-05	0.0004708574	Africa
Africa|hCoV-19/South Africa/KRISP-K002354/2020|EPI ISL 515726|B.1.1.206|South Africa|2020-07-21	Africa|hCoV-19/South Africa/KRISP-K002498/2020|EPI ISL 535397|B.1.1.206|South Africa|2020-08-05	0.0001376802	Africa
Africa|hCoV-19/South Africa/KRISP-K002357/2020|EPI ISL 515728|B.1.1.273|South Africa|2020-07-21	Africa|hCoV-19/South Africa/KRISP-K002498/2020|EPI ISL 535397|B.1.1.206|South Africa|2020-08-05	0.0004032869	Africa
Africa|hCoV-19/South Africa/KRISP-K002358/2020|EPI ISL 515729|B.1.1.206|South Africa|2020-07-21	Africa|hCoV-19/South Africa/KRISP-K002498/2020|EPI ISL 535397|B.1.1.206|South Africa|2020-08-05	0.0002352261	Africa
Africa|hCoV-19/South Africa/KRISP-K002359/2020|EPI ISL 515730|B.1.1.206|South Africa|2020-07-22	Africa|hCoV-19/South Africa/KRISP-K002498/2020|EPI ISL 535397|B.1.1.206|South Africa|2020-08-05	0.0002688651	Africa
Africa|hCoV-19/South Africa/KRISP-K002363/2020|EPI ISL 515731|B.1.1|South Africa|2020-07-21	Africa|hCoV-19/South Africa/KRISP-K002498/2020|EPI ISL 535397|B.1.1.206|South Africa|2020-08-05	0.0002016096	Africa
Africa|hCoV-19/South Africa/KRISP-K002364/2020|EPI ISL 515732|B.1.1.206|South Africa|2020-07-14	Africa|hCoV-19/South Africa/KRISP-K002498/2020|EPI ISL 535397|B.1.1.206|South Africa|2020-08-05	0.0002352317	Africa
Africa|hCoV-19/South Africa/KRISP-K002365/2020|EPI ISL 515733|B.1.1.273|South Africa|2020-07-22	Africa|hCoV-19/South Africa/KRISP-K002498/2020|EPI ISL 535397|B.1.1.206|South Africa|2020-08-05	0.0004033046	Africa
Africa|hCoV-19/South Africa/KRISP-K002366/2020|EPI ISL 515734|B.1.1.206|South Africa|2020-07-21	Africa|hCoV-19/South Africa/KRISP-K002498/2020|EPI ISL 535397|B.1.1.206|South Africa|2020-08-05	0.0001680192	Africa
Africa|hCoV-19/South Africa/KRISP-K002367/2020|EPI ISL 515735|C.1|South Africa|2020-07-22	Africa|hCoV-19/South Africa/KRISP-K002498/2020|EPI ISL 535397|B.1.1.206|South Africa|2020-08-05	0.0004767504	Africa
Africa|hCoV-19/South Africa/KRISP-K002368/2020|EPI ISL 515736|B.1.1.206|South Africa|2020-07-22	Africa|hCoV-19/South Africa/KRISP-K002498/2020|EPI ISL 535397|B.1.1.206|South Africa|2020-08-05	0.0001008011	Africa
Africa|hCoV-19/South Africa/KRISP-K002369/2020|EPI ISL 515737|C.1|South Africa|2020-07-22	Africa|hCoV-19/South Africa/KRISP-K002498/2020|EPI ISL 535397|B.1.1.206|South Africa|2020-08-05	0.0004033302	Africa
Africa|hCoV-19/South Africa/KRISP-K002370/2020|EPI ISL 515738|B.1.1.62|South Africa|2020-07-22	Africa|hCoV-19/South Africa/KRISP-K002498/2020|EPI ISL 535397|B.1.1.206|South Africa|2020-08-05	0.0003383278	Africa
Africa|hCoV-19/South Africa/KRISP-K002371/2020|EPI ISL 515739|C.1|South Africa|2020-07-22	Africa|hCoV-19/South Africa/KRISP-K002498/2020|EPI ISL 535397|B.1.1.206|South Africa|2020-08-05	0.0004369411	Africa
Africa|hCoV-19/South Africa/KRISP-K002372/2020|EPI ISL 515740|H.1|South Africa|2020-07-20	Africa|hCoV-19/South Africa/KRISP-K002498/2020|EPI ISL 535397|B.1.1.206|South Africa|2020-08-05	0.0003024601	Africa
Africa|hCoV-19/South Africa/KRISP-K002375/2020|EPI ISL 515741|B.1.1|South Africa|2020-07-21	Africa|hCoV-19/South Africa/KRISP-K002498/2020|EPI ISL 535397|B.1.1.206|South Africa|2020-08-05	0.0001351638	Africa
Africa|hCoV-19/South Africa/KRISP-K002376/2020|EPI ISL 515742|B.1.1|South Africa|2020-07-22	Africa|hCoV-19/South Africa/KRISP-K002498/2020|EPI ISL 535397|B.1.1.206|South Africa|2020-08-05	0.0001695522	Africa
Africa|hCoV-19/South Africa/KRISP-K002377/2020|EPI ISL 515743|B.1.1.206|South Africa|2020-07-22	Africa|hCoV-19/South Africa/KRISP-K002498/2020|EPI ISL 535397|B.1.1.206|South Africa|2020-08-05	0.0003361016	Africa
Africa|hCoV-19/South Africa/KRISP-K002378/2020|EPI ISL 515744|B.1|South Africa|2020-07-20	Africa|hCoV-19/South Africa/KRISP-K002498/2020|EPI ISL 535397|B.1.1.206|South Africa|2020-08-05	0.0004706247	Africa
Africa|hCoV-19/South Africa/KRISP-K002379/2020|EPI ISL 515745|C.1|South Africa|2020-07-22	Africa|hCoV-19/South Africa/KRISP-K002498/2020|EPI ISL 535397|B.1.1.206|South Africa|2020-08-05	0.0003375400	Africa
Africa|hCoV-19/South Africa/KRISP-K002380/2020|EPI ISL 515746|B.1.1|South Africa|2020-07-22	Africa|hCoV-19/South Africa/KRISP-K002498/2020|EPI ISL 535397|B.1.1.206|South Africa|2020-08-05	0.0001696402	Africa
Africa|hCoV-19/South Africa/KRISP-K002381/2020|EPI ISL 515747|B.1.1|South Africa|2020-07-17	Africa|hCoV-19/South Africa/KRISP-K002498/2020|EPI ISL 535397|B.1.1.206|South Africa|2020-08-05	0.0003031078	Africa
Africa|hCoV-19/South Africa/KRISP-K002382/2020|EPI ISL 515748|B.1.1.206|South Africa|2020-07-22	Africa|hCoV-19/South Africa/KRISP-K002498/2020|EPI ISL 535397|B.1.1.206|South Africa|2020-08-05	0.0002352419	Africa
Africa|hCoV-19/South Africa/KRISP-K002383/2020|EPI ISL 515749|B.1.1.206|South Africa|2020-07-20	Africa|hCoV-19/South Africa/KRISP-K002498/2020|EPI ISL 535397|B.1.1.206|South Africa|2020-08-05	0.0001680158	Africa
Africa|hCoV-19/South Africa/KRISP-K002384/2020|EPI ISL 515750|B.1.1.273|South Africa|2020-07-22	Africa|hCoV-19/South Africa/KRISP-K002498/2020|EPI ISL 535397|B.1.1.206|South Africa|2020-08-05	0.0002710088	Africa
Africa|hCoV-19/South Africa/KRISP-K002385/2020|EPI ISL 515751|B.1.1.206|South Africa|2020-07-22	Africa|hCoV-19/South Africa/KRISP-K002498/2020|EPI ISL 535397|B.1.1.206|South Africa|2020-08-05	0.0001344068	Africa
Africa|hCoV-19/South Africa/KRISP-K002386/2020|EPI ISL 515752|B.1.1.206|South Africa|2020-07-21	Africa|hCoV-19/South Africa/KRISP-K002498/2020|EPI ISL 535397|B.1.1.206|South Africa|2020-08-05	0.0002016096	Africa
Africa|hCoV-19/South Africa/KRISP-K002387/2020|EPI ISL 515753|B.1.1.64|South Africa|2020-07-22	Africa|hCoV-19/South Africa/KRISP-K002498/2020|EPI ISL 535397|B.1.1.206|South Africa|2020-08-05	0.0002352159	Africa
Africa|hCoV-19/South Africa/KRISP-K002388/2020|EPI ISL 515754|B.1.1.206|South Africa|2020-07-22	Africa|hCoV-19/South Africa/KRISP-K002498/2020|EPI ISL 535397|B.1.1.206|South Africa|2020-08-05	0.0002352364	Africa
Africa|hCoV-19/South Africa/KRISP-K002390/2020|EPI ISL 515755|B.1|South Africa|2020-07-25	Africa|hCoV-19/South Africa/KRISP-K002498/2020|EPI ISL 535397|B.1.1.206|South Africa|2020-08-05	0.0002040478	Africa
Africa|hCoV-19/South Africa/KRISP-K002391/2020|EPI ISL 515756|B.1.1.57|South Africa|2020-07-21	Africa|hCoV-19/South Africa/KRISP-K002498/2020|EPI ISL 535397|B.1.1.206|South Africa|2020-08-05	0.0003049500	Africa
Africa|hCoV-19/South Africa/KRISP-K002392/2020|EPI ISL 515757|B.1.1|South Africa|2020-07-27	Africa|hCoV-19/South Africa/KRISP-K002498/2020|EPI ISL 535397|B.1.1.206|South Africa|2020-08-05	0.0003024530	Africa
Africa|hCoV-19/South Africa/KRISP-K002393/2020|EPI ISL 515758|B.1.1|South Africa|2020-07-28	Africa|hCoV-19/South Africa/KRISP-K002498/2020|EPI ISL 535397|B.1.1.206|South Africa|2020-08-05	0.0001344009	Africa
Africa|hCoV-19/South Africa/KRISP-K002394/2020|EPI ISL 515759|C.1|South Africa|2020-07-28	Africa|hCoV-19/South Africa/KRISP-K002498/2020|EPI ISL 535397|B.1.1.206|South Africa|2020-08-05	0.0005397324	Africa
Africa|hCoV-19/South Africa/KRISP-K002395/2020|EPI ISL 515760|B.1.1.273|South Africa|2020-07-28	Africa|hCoV-19/South Africa/KRISP-K002498/2020|EPI ISL 535397|B.1.1.206|South Africa|2020-08-05	0.0005041613	Africa
Africa|hCoV-19/South Africa/KRISP-K002396/2020|EPI ISL 515761|H.1|South Africa|2020-07-30	Africa|hCoV-19/South Africa/KRISP-K002498/2020|EPI ISL 535397|B.1.1.206|South Africa|2020-08-05	0.0001403301	Africa
Africa|hCoV-19/South Africa/KRISP-K002398/2020|EPI ISL 515762|B.1.1.117|South Africa|2020-07-27	Africa|hCoV-19/South Africa/KRISP-K002498/2020|EPI ISL 535397|B.1.1.206|South Africa|2020-08-05	0.0002688354	Africa
Africa|hCoV-19/South Africa/KRISP-K002399/2020|EPI ISL 515763|B.1.1.62|South Africa|2020-07-30	Africa|hCoV-19/South Africa/KRISP-K002498/2020|EPI ISL 535397|B.1.1.206|South Africa|2020-08-05	0.0003696958	Africa
Africa|hCoV-19/South Africa/KRISP-K002400/2020|EPI ISL 515764|B.1.1.206|South Africa|2020-07-30	Africa|hCoV-19/South Africa/KRISP-K002498/2020|EPI ISL 535397|B.1.1.206|South Africa|2020-08-05	0.0002016096	Africa
Africa|hCoV-19/South Africa/KRISP-K002403/2020|EPI ISL 515767|B.1.1.117|South Africa|2020-07-24	Africa|hCoV-19/South Africa/KRISP-K002498/2020|EPI ISL 535397|B.1.1.206|South Africa|2020-08-05	0.0002688353	Africa
Africa|hCoV-19/South Africa/KRISP-K002404/2020|EPI ISL 515768|C.1|South Africa|2020-07-27	Africa|hCoV-19/South Africa/KRISP-K002498/2020|EPI ISL 535397|B.1.1.206|South Africa|2020-08-05	0.0005420908	Africa
Africa|hCoV-19/South Africa/KRISP-K002405/2020|EPI ISL 515769|B.1.1.273|South Africa|2020-07-27	Africa|hCoV-19/South Africa/KRISP-K002498/2020|EPI ISL 535397|B.1.1.206|South Africa|2020-08-05	0.0002688416	Africa
Africa|hCoV-19/South Africa/KRISP-K002406/2020|EPI ISL 515770|B.1.1.57|South Africa|2020-07-29	Africa|hCoV-19/South Africa/KRISP-K002498/2020|EPI ISL 535397|B.1.1.206|South Africa|2020-08-05	0.0002710639	Africa
Africa|hCoV-19/South Africa/KRISP-K002407/2020|EPI ISL 515771|B.1.1.273|South Africa|2020-07-30	Africa|hCoV-19/South Africa/KRISP-K002498/2020|EPI ISL 535397|B.1.1.206|South Africa|2020-08-05	0.0003697120	Africa
Africa|hCoV-19/South Africa/KRISP-K002408/2020|EPI ISL 515772|B.1.5|South Africa|2020-07-28	Africa|hCoV-19/South Africa/KRISP-K002498/2020|EPI ISL 535397|B.1.1.206|South Africa|2020-08-05	0.0002731030	Africa
Africa|hCoV-19/South Africa/KRISP-K002411/2020|EPI ISL 515773|C.9|South Africa|2020-07-29	Africa|hCoV-19/South Africa/KRISP-K002498/2020|EPI ISL 535397|B.1.1.206|South Africa|2020-08-05	0.0004705299	Africa
Africa|hCoV-19/South Africa/KRISP-K002412/2020|EPI ISL 515774|B.1.1|South Africa|2020-07-28	Africa|hCoV-19/South Africa/KRISP-K002498/2020|EPI ISL 535397|B.1.1.206|South Africa|2020-08-05	0.0002372219	Africa
Africa|hCoV-19/South Africa/KRISP-K002413/2020|EPI ISL 515775|B.1.1.206|South Africa|2020-07-24	Africa|hCoV-19/South Africa/KRISP-K002498/2020|EPI ISL 535397|B.1.1.206|South Africa|2020-08-05	0.0003361017	Africa
Africa|hCoV-19/South Africa/KRISP-K002414/2020|EPI ISL 515776|B.1.1.206|South Africa|2020-07-24	Africa|hCoV-19/South Africa/KRISP-K002498/2020|EPI ISL 535397|B.1.1.206|South Africa|2020-08-05	0.0001344068	Africa
Africa|hCoV-19/South Africa/KRISP-K002415/2020|EPI ISL 515777|B.1.1.206|South Africa|2020-07-29	Africa|hCoV-19/South Africa/KRISP-K002498/2020|EPI ISL 535397|B.1.1.206|South Africa|2020-08-05	0.0002352419	Africa
Africa|hCoV-19/South Africa/KRISP-K002416/2020|EPI ISL 515778|B.1.1.206|South Africa|2020-07-30	Africa|hCoV-19/South Africa/KRISP-K002498/2020|EPI ISL 535397|B.1.1.206|South Africa|2020-08-05	0.0003024793	Africa
Africa|hCoV-19/South Africa/KRISP-K002417/2020|EPI ISL 515779|B.1.1.206|South Africa|2020-07-30	Africa|hCoV-19/South Africa/KRISP-K002498/2020|EPI ISL 535397|B.1.1.206|South Africa|2020-08-05	0.0001396263	Africa
Africa|hCoV-19/South Africa/KRISP-K002418/2020|EPI ISL 515780|B.1.1.206|South Africa|2020-07-30	Africa|hCoV-19/South Africa/KRISP-K002498/2020|EPI ISL 535397|B.1.1.206|South Africa|2020-08-05	0.0001344068	Africa
Africa|hCoV-19/South Africa/KRISP-K002419/2020|EPI ISL 515781|B.1.1.206|South Africa|2020-07-30	Africa|hCoV-19/South Africa/KRISP-K002498/2020|EPI ISL 535397|B.1.1.206|South Africa|2020-08-05	0.0001344068	Africa
Africa|hCoV-19/South Africa/KRISP-K002420/2020|EPI ISL 515782|B.1.1.206|South Africa|2020-07-30	Africa|hCoV-19/South Africa/KRISP-K002498/2020|EPI ISL 535397|B.1.1.206|South Africa|2020-08-05	0.0001680192	Africa
Africa|hCoV-19/South Africa/KRISP-K002421/2020|EPI ISL 515783|B.1.1.206|South Africa|2020-07-30	Africa|hCoV-19/South Africa/KRISP-K002498/2020|EPI ISL 535397|B.1.1.206|South Africa|2020-08-05	0.0001352337	Africa
Africa|hCoV-19/South Africa/KRISP-K002423/2020|EPI ISL 515784|B.1.1.117|South Africa|2020-07-30	Africa|hCoV-19/South Africa/KRISP-K002498/2020|EPI ISL 535397|B.1.1.206|South Africa|2020-08-05	0.0002691790	Africa
Africa|hCoV-19/South Africa/KRISP-K002424/2020|EPI ISL 515785|B.1.1.57|South Africa|2020-07-30	Africa|hCoV-19/South Africa/KRISP-K002498/2020|EPI ISL 535397|B.1.1.206|South Africa|2020-08-05	0.0002391881	Africa
Africa|hCoV-19/South Africa/KRISP-K002425/2020|EPI ISL 515786|B.1.1.57|South Africa|2020-07-29	Africa|hCoV-19/South Africa/KRISP-K002498/2020|EPI ISL 535397|B.1.1.206|South Africa|2020-08-05	0.0004066567	Africa
Africa|hCoV-19/South Africa/KRISP-K002426/2020|EPI ISL 515787|C.1|South Africa|2020-07-29	Africa|hCoV-19/South Africa/KRISP-K002498/2020|EPI ISL 535397|B.1.1.206|South Africa|2020-08-05	0.0003702146	Africa
Africa|hCoV-19/South Africa/KRISP-K002427/2020|EPI ISL 515788|B.1.1|South Africa|2020-07-30	Africa|hCoV-19/South Africa/KRISP-K002498/2020|EPI ISL 535397|B.1.1.206|South Africa|2020-08-05	0.0003393264	Africa
Africa|hCoV-19/South Africa/KRISP-K002428/2020|EPI ISL 515789|B.1.1.273|South Africa|2020-07-30	Africa|hCoV-19/South Africa/KRISP-K002498/2020|EPI ISL 535397|B.1.1.206|South Africa|2020-08-05	0.0004033045	Africa
Africa|hCoV-19/South Africa/KRISP-K002429/2020|EPI ISL 515790|B.1.1.206|South Africa|2020-07-30	Africa|hCoV-19/South Africa/KRISP-K002498/2020|EPI ISL 535397|B.1.1.206|South Africa|2020-08-05	0.0002352372	Africa
Africa|hCoV-19/South Africa/KRISP-K002430/2020|EPI ISL 515791|B.1.1.206|South Africa|2020-07-30	Africa|hCoV-19/South Africa/KRISP-K002498/2020|EPI ISL 535397|B.1.1.206|South Africa|2020-08-05	0.0002688597	Africa
Africa|hCoV-19/South Africa/KRISP-K002431/2020|EPI ISL 515792|C.1|South Africa|2020-07-29	Africa|hCoV-19/South Africa/KRISP-K002498/2020|EPI ISL 535397|B.1.1.206|South Africa|2020-08-05	0.0005737114	Africa
Africa|hCoV-19/South Africa/KRISP-K002433/2020|EPI ISL 515793|B.1.1.206|South Africa|2020-07-30	Africa|hCoV-19/South Africa/KRISP-K002498/2020|EPI ISL 535397|B.1.1.206|South Africa|2020-08-05	0.0001019469	Africa
Africa|hCoV-19/South Africa/KRISP-K002437/2020|EPI ISL 515794|B.1.1.62|South Africa|2020-07-30	Africa|hCoV-19/South Africa/KRISP-K002498/2020|EPI ISL 535397|B.1.1.206|South Africa|2020-08-05	0.0002688533	Africa
Africa|hCoV-19/South Africa/KRISP-K002439/2020|EPI ISL 515795|B.1.1.206|South Africa|2020-07-30	Africa|hCoV-19/South Africa/KRISP-K002498/2020|EPI ISL 535397|B.1.1.206|South Africa|2020-08-05	0.0001711297	Africa
Africa|hCoV-19/South Africa/KRISP-K002440/2020|EPI ISL 515796|B.1.1.40|South Africa|2020-07-29	Africa|hCoV-19/South Africa/KRISP-K002498/2020|EPI ISL 535397|B.1.1.206|South Africa|2020-08-05	0.0003042305	Africa
Africa|hCoV-19/South Africa/KRISP-K002441/2020|EPI ISL 515797|C.1|South Africa|2020-07-30	Africa|hCoV-19/South Africa/KRISP-K002498/2020|EPI ISL 535397|B.1.1.206|South Africa|2020-08-05	0.0004033301	Africa
Africa|hCoV-19/South Africa/KRISP-K002442/2020|EPI ISL 515798|B.1.1.99|South Africa|2020-07-30	Africa|hCoV-19/South Africa/KRISP-K002498/2020|EPI ISL 535397|B.1.1.206|South Africa|2020-08-05	0.0002045625	Africa
Africa|hCoV-19/South Africa/KRISP-K002443/2020|EPI ISL 515799|C.1|South Africa|2020-07-29	Africa|hCoV-19/South Africa/KRISP-K002498/2020|EPI ISL 535397|B.1.1.206|South Africa|2020-08-05	0.0004718803	Africa
Africa|hCoV-19/South Africa/KRISP-K002444/2020|EPI ISL 518034|B.1.1.57|South Africa|2020-07-07	Africa|hCoV-19/South Africa/KRISP-K002498/2020|EPI ISL 535397|B.1.1.206|South Africa|2020-08-05	0.0002352261	Africa
Africa|hCoV-19/South Africa/KRISP-K002445/2020|EPI ISL 518035|H.1|South Africa|2020-07-07	Africa|hCoV-19/South Africa/KRISP-K002498/2020|EPI ISL 535397|B.1.1.206|South Africa|2020-08-05	0.0003361028	Africa
Africa|hCoV-19/South Africa/KRISP-K002448/2020|EPI ISL 518037|B.1.1|South Africa|2020-07-17	Africa|hCoV-19/South Africa/KRISP-K002498/2020|EPI ISL 535397|B.1.1.206|South Africa|2020-08-05	0.0001680046	Africa
Africa|hCoV-19/South Africa/KRISP-K002449/2020|EPI ISL 518038|B.1.1.57|South Africa|2020-07-17	Africa|hCoV-19/South Africa/KRISP-K002498/2020|EPI ISL 535397|B.1.1.206|South Africa|2020-08-05	0.0002032986	Africa
Africa|hCoV-19/South Africa/KRISP-K002451/2020|EPI ISL 518039|B.1.1|South Africa|2020-07-18	Africa|hCoV-19/South Africa/KRISP-K002498/2020|EPI ISL 535397|B.1.1.206|South Africa|2020-08-05	0.0001680046	Africa
Africa|hCoV-19/South Africa/KRISP-K002454/2020|EPI ISL 518040|H.1|South Africa|2020-07-13	Africa|hCoV-19/South Africa/KRISP-K002498/2020|EPI ISL 535397|B.1.1.206|South Africa|2020-08-05	0.0002688480	Africa
Africa|hCoV-19/South Africa/KRISP-K002455/2020|EPI ISL 518041|B.1.1.273|South Africa|2020-07-13	Africa|hCoV-19/South Africa/KRISP-K002498/2020|EPI ISL 535397|B.1.1.206|South Africa|2020-08-05	0.0003024398	Africa
Africa|hCoV-19/South Africa/KRISP-K002456/2020|EPI ISL 518042|B.1.1.273|South Africa|2020-07-09	Africa|hCoV-19/South Africa/KRISP-K002498/2020|EPI ISL 535397|B.1.1.206|South Africa|2020-08-05	0.0003364433	Africa
Africa|hCoV-19/South Africa/KRISP-K002457/2020|EPI ISL 518043|B.1.1.273|South Africa|2020-07-07	Africa|hCoV-19/South Africa/KRISP-K002498/2020|EPI ISL 535397|B.1.1.206|South Africa|2020-08-05	0.0003360589	Africa
Africa|hCoV-19/South Africa/KRISP-K002460/2020|EPI ISL 518044|H.1|South Africa|2020-07-06	Africa|hCoV-19/South Africa/KRISP-K002498/2020|EPI ISL 535397|B.1.1.206|South Africa|2020-08-05	0.0002688480	Africa
Africa|hCoV-19/South Africa/KRISP-K002461/2020|EPI ISL 518045|B.1.106|South Africa|2020-07-06	Africa|hCoV-19/South Africa/KRISP-K002498/2020|EPI ISL 535397|B.1.1.206|South Africa|2020-08-05	0.0003696971	Africa
Africa|hCoV-19/South Africa/KRISP-K002464/2020|EPI ISL 518047|B.1.1.273|South Africa|2020-07-14	Africa|hCoV-19/South Africa/KRISP-K002498/2020|EPI ISL 535397|B.1.1.206|South Africa|2020-08-05	0.0003360803	Africa
Africa|hCoV-19/South Africa/KRISP-K002465/2020|EPI ISL 518048|B.1.1.273|South Africa|2020-06-25	Africa|hCoV-19/South Africa/KRISP-K002498/2020|EPI ISL 535397|B.1.1.206|South Africa|2020-08-05	0.0003024530	Africa
Africa|hCoV-19/South Africa/KRISP-K002466/2020|EPI ISL 518049|B.1.1.62|South Africa|2020-06-23	Africa|hCoV-19/South Africa/KRISP-K002498/2020|EPI ISL 535397|B.1.1.206|South Africa|2020-08-05	0.0002352364	Africa
Africa|hCoV-19/South Africa/KRISP-K002467/2020|EPI ISL 518050|B.1.5|South Africa|2020-07-01	Africa|hCoV-19/South Africa/KRISP-K002498/2020|EPI ISL 535397|B.1.1.206|South Africa|2020-08-05	0.0003024672	Africa
Africa|hCoV-19/South Africa/KRISP-K002472/2020|EPI ISL 518051|B.1.5|South Africa|2020-07-14	Africa|hCoV-19/South Africa/KRISP-K002498/2020|EPI ISL 535397|B.1.1.206|South Africa|2020-08-05	0.0004369705	Africa
Africa|hCoV-19/South Africa/KRISP-K002474/2020|EPI ISL 518052|B.1.1.273|South Africa|2020-06-29	Africa|hCoV-19/South Africa/KRISP-K002498/2020|EPI ISL 535397|B.1.1.206|South Africa|2020-08-05	0.0003024530	Africa
Africa|hCoV-19/South Africa/KRISP-K002479/2020|EPI ISL 535390|C.1|South Africa|2020-08-07	Africa|hCoV-19/South Africa/KRISP-K002498/2020|EPI ISL 535397|B.1.1.206|South Africa|2020-08-05	0.0004369499	Africa
Africa|hCoV-19/South Africa/KRISP-K002483/2020|EPI ISL 535391|H.1|South Africa|2020-08-07	Africa|hCoV-19/South Africa/KRISP-K002498/2020|EPI ISL 535397|B.1.1.206|South Africa|2020-08-05	0.0003425889	Africa
Africa|hCoV-19/South Africa/KRISP-K002484/2020|EPI ISL 535392|B.1|South Africa|2020-08-07	Africa|hCoV-19/South Africa/KRISP-K002498/2020|EPI ISL 535397|B.1.1.206|South Africa|2020-08-05	0.0004706136	Africa
Africa|hCoV-19/South Africa/KRISP-K002486/2020|EPI ISL 535393|H.1|South Africa|2020-08-07	Africa|hCoV-19/South Africa/KRISP-K002498/2020|EPI ISL 535397|B.1.1.206|South Africa|2020-08-05	0.0004033221	Africa
Africa|hCoV-19/South Africa/KRISP-K002490/2020|EPI ISL 535394|B.1.1.10|South Africa|2020-08-07	Africa|hCoV-19/South Africa/KRISP-K002498/2020|EPI ISL 535397|B.1.1.206|South Africa|2020-08-05	0.0002352419	Africa
Africa|hCoV-19/South Africa/KRISP-K002491/2020|EPI ISL 535395|B.1.1|South Africa|2020-08-07	Africa|hCoV-19/South Africa/KRISP-K002498/2020|EPI ISL 535397|B.1.1.206|South Africa|2020-08-05	0.0004033302	Africa
Africa|hCoV-19/South Africa/KRISP-K002495/2020|EPI ISL 535396|B.1.1.273|South Africa|2020-08-06	Africa|hCoV-19/South Africa/KRISP-K002498/2020|EPI ISL 535397|B.1.1.206|South Africa|2020-08-05	0.0004705914	Africa
Africa|hCoV-19/Algeria/G0638 2264/2020|EPI ISL 418241|B.1|Algeria|2020-03-02	Africa|hCoV-19/South Africa/KRISP-K002501/2020|EPI ISL 535398|B.1.1.273|South Africa|2020-08-07	0.0004714663	Africa
Africa|hCoV-19/Algeria/G0640 2265/2020|EPI ISL 418242|B.1|Algeria|2020-03-08	Africa|hCoV-19/South Africa/KRISP-K002501/2020|EPI ISL 535398|B.1.1.273|South Africa|2020-08-07	0.0003697058	Africa
Africa|hCoV-19/Algeria/G0860 2262/2020|EPI ISL 420037|B.1|Algeria|2020-03-02	Africa|hCoV-19/South Africa/KRISP-K002501/2020|EPI ISL 535398|B.1.1.273|South Africa|2020-08-07	0.0003697058	Africa
Africa|hCoV-19/Benin/1022/2020|EPI ISL 476826|B.1|Benin|2020-03-25	Africa|hCoV-19/South Africa/KRISP-K002501/2020|EPI ISL 535398|B.1.1.273|South Africa|2020-08-07	0.0003361199	Africa
Africa|hCoV-19/Benin/1092/2020|EPI ISL 476827|B.1|Benin|2020-03-27	Africa|hCoV-19/South Africa/KRISP-K002501/2020|EPI ISL 535398|B.1.1.273|South Africa|2020-08-07	0.0004034943	Africa
Africa|hCoV-19/Benin/1408/2020|EPI ISL 476825|B.1.356|Benin|2020-04-04	Africa|hCoV-19/South Africa/KRISP-K002501/2020|EPI ISL 535398|B.1.1.273|South Africa|2020-08-07	0.0003697306	Africa
Africa|hCoV-19/Benin/1409/2020|EPI ISL 476828|B.1|Benin|2020-04-06	Africa|hCoV-19/South Africa/KRISP-K002501/2020|EPI ISL 535398|B.1.1.273|South Africa|2020-08-07	0.0004062353	Africa
Africa|hCoV-19/Benin/1950/2020|EPI ISL 476830|A|Benin|2020-04-15	Africa|hCoV-19/South Africa/KRISP-K002501/2020|EPI ISL 535398|B.1.1.273|South Africa|2020-08-07	0.0005715942	Africa
Africa|hCoV-19/Benin/197/2020|EPI ISL 476822|B.1.178|Benin|2020-03-15	Africa|hCoV-19/South Africa/KRISP-K002501/2020|EPI ISL 535398|B.1.1.273|South Africa|2020-08-07	0.0003361572	Africa
Africa|hCoV-19/Benin/2012/2020|EPI ISL 476831|A|Benin|2020-04-15	Africa|hCoV-19/South Africa/KRISP-K002501/2020|EPI ISL 535398|B.1.1.273|South Africa|2020-08-07	0.0006051422	Africa
Africa|hCoV-19/Benin/260/2020|EPI ISL 476823|B.1.292|Benin|2020-03-17	Africa|hCoV-19/South Africa/KRISP-K002501/2020|EPI ISL 535398|B.1.1.273|South Africa|2020-08-07	0.0004369808	Africa
Africa|hCoV-19/Benin/314/2020|EPI ISL 476834|B.1.5|Benin|2020-03-17	Africa|hCoV-19/South Africa/KRISP-K002501/2020|EPI ISL 535398|B.1.1.273|South Africa|2020-08-07	0.0004394340	Africa
Africa|hCoV-19/Benin/461/2020|EPI ISL 476833|A|Benin|2020-03-17	Africa|hCoV-19/South Africa/KRISP-K002501/2020|EPI ISL 535398|B.1.1.273|South Africa|2020-08-07	0.0005714868	Africa
Africa|hCoV-19/Benin/501/2020|EPI ISL 476824|B.1.356|Benin|2020-03-17	Africa|hCoV-19/South Africa/KRISP-K002501/2020|EPI ISL 535398|B.1.1.273|South Africa|2020-08-07	0.0003697058	Africa
Africa|hCoV-19/Benin/843/2020|EPI ISL 476829|A|Benin|2020-03-19	Africa|hCoV-19/South Africa/KRISP-K002501/2020|EPI ISL 535398|B.1.1.273|South Africa|2020-08-07	0.0005043004	Africa
Africa|hCoV-19/Botswana/BOT0455/2020|EPI ISL 560386|B.1|Botswana|2020-03-28	Africa|hCoV-19/South Africa/KRISP-K002501/2020|EPI ISL 535398|B.1.1.273|South Africa|2020-08-07	0.0003024744	Africa
Africa|hCoV-19/Botswana/BOT2254/2020|EPI ISL 560390|B.1.1|Botswana|2020-04-08	Africa|hCoV-19/South Africa/KRISP-K002501/2020|EPI ISL 535398|B.1.1.273|South Africa|2020-08-07	0.0001710215	Africa
Africa|hCoV-19/Botswana/BOT2283/2020|EPI ISL 560385|B.1|Botswana|2020-04-07	Africa|hCoV-19/South Africa/KRISP-K002501/2020|EPI ISL 535398|B.1.1.273|South Africa|2020-08-07	0.0004186100	Africa
Africa|hCoV-19/Botswana/BOT2624/2020|EPI ISL 560387|B.1.1|Botswana|2020-04-05	Africa|hCoV-19/South Africa/KRISP-K002501/2020|EPI ISL 535398|B.1.1.273|South Africa|2020-08-07	0.0001743788	Africa
Africa|hCoV-19/Botswana/BOT4161/2020|EPI ISL 560388|B.1.1.220|Botswana|2020-04-16	Africa|hCoV-19/South Africa/KRISP-K002501/2020|EPI ISL 535398|B.1.1.273|South Africa|2020-08-07	0.0002419052	Africa
Africa|hCoV-19/DRC/04186/2020|EPI ISL 471411|A|Democratic Republic of the Congo|2020-04-25	Africa|hCoV-19/South Africa/KRISP-K002501/2020|EPI ISL 535398|B.1.1.273|South Africa|2020-08-07	0.0005714864	Africa
Africa|hCoV-19/DRC/04188/2020|EPI ISL 471413|A|Democratic Republic of the Congo|2020-04-25	Africa|hCoV-19/South Africa/KRISP-K002501/2020|EPI ISL 535398|B.1.1.273|South Africa|2020-08-07	0.0006587236	Africa
Africa|hCoV-19/DRC/10041/2020|EPI ISL 527543|B.1.1.275|Democratic Republic of the Congo|2020-05-22	Africa|hCoV-19/South Africa/KRISP-K002501/2020|EPI ISL 535398|B.1.1.273|South Africa|2020-08-07	0.0002387076	Africa
Africa|hCoV-19/DRC/10057/2020|EPI ISL 527538|B.1.1.275|Democratic Republic of the Congo|2020-05-22	Africa|hCoV-19/South Africa/KRISP-K002501/2020|EPI ISL 535398|B.1.1.273|South Africa|2020-08-07	0.0003169689	Africa
Africa|hCoV-19/DRC/10061/2020|EPI ISL 527521|B.1.1.275|Democratic Republic of the Congo|2020-05-22	Africa|hCoV-19/South Africa/KRISP-K002501/2020|EPI ISL 535398|B.1.1.273|South Africa|2020-08-07	0.0002084233	Africa
Africa|hCoV-19/DRC/10070/2020|EPI ISL 527544|B.1.178|Democratic Republic of the Congo|2020-05-22	Africa|hCoV-19/South Africa/KRISP-K002501/2020|EPI ISL 535398|B.1.1.273|South Africa|2020-08-07	0.0004768284	Africa
Africa|hCoV-19/DRC/10120/2020|EPI ISL 513624|B.1.1.275|Democratic Republic of the Congo|2020-05-22	Africa|hCoV-19/South Africa/KRISP-K002501/2020|EPI ISL 535398|B.1.1.273|South Africa|2020-08-07	0.0002794848	Africa
Africa|hCoV-19/DRC/10127/2020|EPI ISL 513625|B.1.1.275|Democratic Republic of the Congo|2020-05-22	Africa|hCoV-19/South Africa/KRISP-K002501/2020|EPI ISL 535398|B.1.1.273|South Africa|2020-08-07	0.0002758618	Africa
Africa|hCoV-19/DRC/10242/2020|EPI ISL 513626|B.1.84|Democratic Republic of the Congo|2020-05-22	Africa|hCoV-19/South Africa/KRISP-K002501/2020|EPI ISL 535398|B.1.1.273|South Africa|2020-08-07	0.0003726323	Africa
Africa|hCoV-19/DRC/10251/2020|EPI ISL 513627|B.1.128|Democratic Republic of the Congo|2020-05-22	Africa|hCoV-19/South Africa/KRISP-K002501/2020|EPI ISL 535398|B.1.1.273|South Africa|2020-08-07	0.0005087104	Africa
Africa|hCoV-19/DRC/10324/2020|EPI ISL 527545|B.1.214|Democratic Republic of the Congo|2020-05-22	Africa|hCoV-19/South Africa/KRISP-K002501/2020|EPI ISL 535398|B.1.1.273|South Africa|2020-08-07	0.0004433038	Africa
Africa|hCoV-19/DRC/10346/2020|EPI ISL 527546|B.1.214|Democratic Republic of the Congo|2020-05-22	Africa|hCoV-19/South Africa/KRISP-K002501/2020|EPI ISL 535398|B.1.1.273|South Africa|2020-08-07	0.0004479154	Africa
Africa|hCoV-19/DRC/10364/2020|EPI ISL 527498|B.1|Democratic Republic of the Congo|2020-05-22	Africa|hCoV-19/South Africa/KRISP-K002501/2020|EPI ISL 535398|B.1.1.273|South Africa|2020-08-07	0.0003430482	Africa
Africa|hCoV-19/DRC/10371/2020|EPI ISL 527489|B.1.178|Democratic Republic of the Congo|2020-05-22	Africa|hCoV-19/South Africa/KRISP-K002501/2020|EPI ISL 535398|B.1.1.273|South Africa|2020-08-07	0.0004776465	Africa
Africa|hCoV-19/DRC/10373/2020|EPI ISL 527495|B.1.159|Democratic Republic of the Congo|2020-05-22	Africa|hCoV-19/South Africa/KRISP-K002501/2020|EPI ISL 535398|B.1.1.273|South Africa|2020-08-07	0.0004441153	Africa
Africa|hCoV-19/DRC/10374/2020|EPI ISL 527539|B.1.84|Democratic Republic of the Congo|2020-05-22	Africa|hCoV-19/South Africa/KRISP-K002501/2020|EPI ISL 535398|B.1.1.273|South Africa|2020-08-07	0.0005956693	Africa
Africa|hCoV-19/DRC/10375/2020|EPI ISL 527499|B.1.84|Democratic Republic of the Congo|2020-05-22	Africa|hCoV-19/South Africa/KRISP-K002501/2020|EPI ISL 535398|B.1.1.273|South Africa|2020-08-07	0.0005133172	Africa
Africa|hCoV-19/DRC/10399/2020|EPI ISL 527491|B.1.214|Democratic Republic of the Congo|2020-05-22	Africa|hCoV-19/South Africa/KRISP-K002501/2020|EPI ISL 535398|B.1.1.273|South Africa|2020-08-07	0.0003411960	Africa
Africa|hCoV-19/DRC/10502/2020|EPI ISL 527547|B.1.5|Democratic Republic of the Congo|2020-05-20	Africa|hCoV-19/South Africa/KRISP-K002501/2020|EPI ISL 535398|B.1.1.273|South Africa|2020-08-07	0.0002725672	Africa
Africa|hCoV-19/DRC/10506/2020|EPI ISL 527524|B.1.5|Democratic Republic of the Congo|2020-05-18	Africa|hCoV-19/South Africa/KRISP-K002501/2020|EPI ISL 535398|B.1.1.273|South Africa|2020-08-07	0.0002791764	Africa
Africa|hCoV-19/DRC/10507/2020|EPI ISL 527492|B.1.5|Democratic Republic of the Congo|2020-05-18	Africa|hCoV-19/South Africa/KRISP-K002501/2020|EPI ISL 535398|B.1.1.273|South Africa|2020-08-07	0.0003072333	Africa
Africa|hCoV-19/DRC/10508/2020|EPI ISL 527494|B.1.5|Democratic Republic of the Congo|2020-05-20	Africa|hCoV-19/South Africa/KRISP-K002501/2020|EPI ISL 535398|B.1.1.273|South Africa|2020-08-07	0.0003055857	Africa
Africa|hCoV-19/DRC/10532/2020|EPI ISL 527532|B.1.5|Democratic Republic of the Congo|2020-05-20	Africa|hCoV-19/South Africa/KRISP-K002501/2020|EPI ISL 535398|B.1.1.273|South Africa|2020-08-07	0.0002444899	Africa
Africa|hCoV-19/DRC/10533/2020|EPI ISL 527548|B.1.5|Democratic Republic of the Congo|2020-05-20	Africa|hCoV-19/South Africa/KRISP-K002501/2020|EPI ISL 535398|B.1.1.273|South Africa|2020-08-07	0.0003067381	Africa
Africa|hCoV-19/DRC/10621/2020|EPI ISL 527526|B.1.214|Democratic Republic of the Congo|2020-05-23	Africa|hCoV-19/South Africa/KRISP-K002501/2020|EPI ISL 535398|B.1.1.273|South Africa|2020-08-07	0.0004182847	Africa
Africa|hCoV-19/DRC/10640/2020|EPI ISL 527541|B.1|Democratic Republic of the Congo|2020-05-22	Africa|hCoV-19/South Africa/KRISP-K002501/2020|EPI ISL 535398|B.1.1.273|South Africa|2020-08-07	0.0005643584	Africa
Africa|hCoV-19/DRC/10644/2020|EPI ISL 527549|B.1|Democratic Republic of the Congo|2020-05-22	Africa|hCoV-19/South Africa/KRISP-K002501/2020|EPI ISL 535398|B.1.1.273|South Africa|2020-08-07	0.0005794475	Africa
Africa|hCoV-19/DRC/10728/2020|EPI ISL 513628|B.1.5|Democratic Republic of the Congo|2020-05-23	Africa|hCoV-19/South Africa/KRISP-K002501/2020|EPI ISL 535398|B.1.1.273|South Africa|2020-08-07	0.0002801080	Africa
Africa|hCoV-19/DRC/10731/2020|EPI ISL 513629|B.1.1.1|Democratic Republic of the Congo|2020-05-23	Africa|hCoV-19/South Africa/KRISP-K002501/2020|EPI ISL 535398|B.1.1.273|South Africa|2020-08-07	0.0003174060	Africa
Africa|hCoV-19/DRC/10733/2020|EPI ISL 513630|B.1|Democratic Republic of the Congo|2020-05-23	Africa|hCoV-19/South Africa/KRISP-K002501/2020|EPI ISL 535398|B.1.1.273|South Africa|2020-08-07	0.0004391858	Africa
Africa|hCoV-19/DRC/108/2020|EPI ISL 417948|B.1.128|Democratic Republic of the Congo|2020-03-19	Africa|hCoV-19/South Africa/KRISP-K002501/2020|EPI ISL 535398|B.1.1.273|South Africa|2020-08-07	0.0004038408	Africa
Africa|hCoV-19/DRC/10885/2020|EPI ISL 513631|B.1.84|Democratic Republic of the Congo|2020-05-23	Africa|hCoV-19/South Africa/KRISP-K002501/2020|EPI ISL 535398|B.1.1.273|South Africa|2020-08-07	0.0004423490	Africa
Africa|hCoV-19/DRC/10902/2020|EPI ISL 527490|B.1.178|Democratic Republic of the Congo|2020-05-23	Africa|hCoV-19/South Africa/KRISP-K002501/2020|EPI ISL 535398|B.1.1.273|South Africa|2020-08-07	0.0004090975	Africa
Africa|hCoV-19/DRC/10913/2020|EPI ISL 527507|B.1.84|Democratic Republic of the Congo|2020-05-24	Africa|hCoV-19/South Africa/KRISP-K002501/2020|EPI ISL 535398|B.1.1.273|South Africa|2020-08-07	0.0005164786	Africa
Africa|hCoV-19/DRC/11005/2020|EPI ISL 527550|B.1.159|Democratic Republic of the Congo|2020-05-24	Africa|hCoV-19/South Africa/KRISP-K002501/2020|EPI ISL 535398|B.1.1.273|South Africa|2020-08-07	0.0005454947	Africa
Africa|hCoV-19/DRC/11008/2020|EPI ISL 527503|B.1.159|Democratic Republic of the Congo|2020-05-24	Africa|hCoV-19/South Africa/KRISP-K002501/2020|EPI ISL 535398|B.1.1.273|South Africa|2020-08-07	0.0004815559	Africa
Africa|hCoV-19/DRC/11022/2020|EPI ISL 527551|B.1.214|Democratic Republic of the Congo|2020-05-24	Africa|hCoV-19/South Africa/KRISP-K002501/2020|EPI ISL 535398|B.1.1.273|South Africa|2020-08-07	0.0005115773	Africa
Africa|hCoV-19/DRC/11024/2020|EPI ISL 527552|B.1.149|Democratic Republic of the Congo|2020-05-24	Africa|hCoV-19/South Africa/KRISP-K002501/2020|EPI ISL 535398|B.1.1.273|South Africa|2020-08-07	0.0005506585	Africa
Africa|hCoV-19/DRC/11026/2020|EPI ISL 527553|B.1.149|Democratic Republic of the Congo|2020-05-24	Africa|hCoV-19/South Africa/KRISP-K002501/2020|EPI ISL 535398|B.1.1.273|South Africa|2020-08-07	0.0004090694	Africa
Africa|hCoV-19/DRC/11031/2020|EPI ISL 527554|B.1.214|Democratic Republic of the Congo|2020-05-24	Africa|hCoV-19/South Africa/KRISP-K002501/2020|EPI ISL 535398|B.1.1.273|South Africa|2020-08-07	0.0004434959	Africa
Africa|hCoV-19/DRC/11041/2020|EPI ISL 527555|B.1|Democratic Republic of the Congo|2020-05-24	Africa|hCoV-19/South Africa/KRISP-K002501/2020|EPI ISL 535398|B.1.1.273|South Africa|2020-08-07	0.0004092468	Africa
Africa|hCoV-19/DRC/11057/2020|EPI ISL 527528|B.1.5|Democratic Republic of the Congo|2020-05-24	Africa|hCoV-19/South Africa/KRISP-K002501/2020|EPI ISL 535398|B.1.1.273|South Africa|2020-08-07	0.0003488637	Africa
Africa|hCoV-19/DRC/11078/2020|EPI ISL 527514|B.1|Democratic Republic of the Congo|2020-05-24	Africa|hCoV-19/South Africa/KRISP-K002501/2020|EPI ISL 535398|B.1.1.273|South Africa|2020-08-07	0.0004489362	Africa
Africa|hCoV-19/DRC/11079/2020|EPI ISL 527500|B.1.214|Democratic Republic of the Congo|2020-05-24	Africa|hCoV-19/South Africa/KRISP-K002501/2020|EPI ISL 535398|B.1.1.273|South Africa|2020-08-07	0.0003771501	Africa
Africa|hCoV-19/DRC/11093/2020|EPI ISL 527527|B.1.5|Democratic Republic of the Congo|2020-05-24	Africa|hCoV-19/South Africa/KRISP-K002501/2020|EPI ISL 535398|B.1.1.273|South Africa|2020-08-07	0.0004198385	Africa
Africa|hCoV-19/DRC/11096/2020|EPI ISL 527522|B.1|Democratic Republic of the Congo|2020-05-24	Africa|hCoV-19/South Africa/KRISP-K002501/2020|EPI ISL 535398|B.1.1.273|South Africa|2020-08-07	0.0003823522	Africa
Africa|hCoV-19/DRC/11114/2020|EPI ISL 527534|B.1.214|Democratic Republic of the Congo|2020-05-25	Africa|hCoV-19/South Africa/KRISP-K002501/2020|EPI ISL 535398|B.1.1.273|South Africa|2020-08-07	0.0004894401	Africa
Africa|hCoV-19/DRC/11123/2020|EPI ISL 527496|B.1.84|Democratic Republic of the Congo|2020-05-24	Africa|hCoV-19/South Africa/KRISP-K002501/2020|EPI ISL 535398|B.1.1.273|South Africa|2020-08-07	0.0004099689	Africa
Africa|hCoV-19/DRC/11134/2020|EPI ISL 527518|B.1.5|Democratic Republic of the Congo|2020-05-24	Africa|hCoV-19/South Africa/KRISP-K002501/2020|EPI ISL 535398|B.1.1.273|South Africa|2020-08-07	0.0003119069	Africa
Africa|hCoV-19/DRC/11143/2020|EPI ISL 527556|B.1|Democratic Republic of the Congo|2020-05-24	Africa|hCoV-19/South Africa/KRISP-K002501/2020|EPI ISL 535398|B.1.1.273|South Africa|2020-08-07	0.0005455614	Africa
Africa|hCoV-19/DRC/11145/2020|EPI ISL 527501|B.1.214|Democratic Republic of the Congo|2020-05-24	Africa|hCoV-19/South Africa/KRISP-K002501/2020|EPI ISL 535398|B.1.1.273|South Africa|2020-08-07	0.0005147015	Africa
Africa|hCoV-19/DRC/11148/2020|EPI ISL 527525|B.1.178|Democratic Republic of the Congo|2020-05-24	Africa|hCoV-19/South Africa/KRISP-K002501/2020|EPI ISL 535398|B.1.1.273|South Africa|2020-08-07	0.0005249067	Africa
Africa|hCoV-19/DRC/11157/2020|EPI ISL 527530|B.1|Democratic Republic of the Congo|2020-05-25	Africa|hCoV-19/South Africa/KRISP-K002501/2020|EPI ISL 535398|B.1.1.273|South Africa|2020-08-07	0.0004869703	Africa
Africa|hCoV-19/DRC/11187/2020|EPI ISL 527523|B.1.1.275|Democratic Republic of the Congo|2020-05-23	Africa|hCoV-19/South Africa/KRISP-K002501/2020|EPI ISL 535398|B.1.1.273|South Africa|2020-08-07	0.0003132419	Africa
Africa|hCoV-19/DRC/11191/2020|EPI ISL 527506|B.1.1.275|Democratic Republic of the Congo|2020-05-23	Africa|hCoV-19/South Africa/KRISP-K002501/2020|EPI ISL 535398|B.1.1.273|South Africa|2020-08-07	0.0002060545	Africa
Africa|hCoV-19/DRC/11252/2020|EPI ISL 527557|B.1.1.275|Democratic Republic of the Congo|2020-05-21	Africa|hCoV-19/South Africa/KRISP-K002501/2020|EPI ISL 535398|B.1.1.273|South Africa|2020-08-07	0.0003748194	Africa
Africa|hCoV-19/DRC/11260/2020|EPI ISL 527558|B.1.1.275|Democratic Republic of the Congo|2020-05-23	Africa|hCoV-19/South Africa/KRISP-K002501/2020|EPI ISL 535398|B.1.1.273|South Africa|2020-08-07	0.0002385995	Africa
Africa|hCoV-19/DRC/1131/2020|EPI ISL 429255|B.1.5|Democratic Republic of the Congo|2020-04-05	Africa|hCoV-19/South Africa/KRISP-K002501/2020|EPI ISL 535398|B.1.1.273|South Africa|2020-08-07	0.0003050989	Africa
Africa|hCoV-19/DRC/11310/2020|EPI ISL 527529|B.1.149|Democratic Republic of the Congo|2020-05-25	Africa|hCoV-19/South Africa/KRISP-K002501/2020|EPI ISL 535398|B.1.1.273|South Africa|2020-08-07	0.0004191363	Africa
Africa|hCoV-19/DRC/11318/2020|EPI ISL 527559|B.1.149|Democratic Republic of the Congo|2020-05-25	Africa|hCoV-19/South Africa/KRISP-K002501/2020|EPI ISL 535398|B.1.1.273|South Africa|2020-08-07	0.0004068604	Africa
Africa|hCoV-19/DRC/11326/2020|EPI ISL 527508|B.1|Democratic Republic of the Congo|2020-05-25	Africa|hCoV-19/South Africa/KRISP-K002501/2020|EPI ISL 535398|B.1.1.273|South Africa|2020-08-07	0.0004131673	Africa
Africa|hCoV-19/DRC/11334/2020|EPI ISL 527504|B.1.178|Democratic Republic of the Congo|2020-05-25	Africa|hCoV-19/South Africa/KRISP-K002501/2020|EPI ISL 535398|B.1.1.273|South Africa|2020-08-07	0.0004125792	Africa
Africa|hCoV-19/DRC/11337/2020|EPI ISL 527510|B.1.84|Democratic Republic of the Congo|2020-05-25	Africa|hCoV-19/South Africa/KRISP-K002501/2020|EPI ISL 535398|B.1.1.273|South Africa|2020-08-07	0.0004827248	Africa
Africa|hCoV-19/DRC/11341/2020|EPI ISL 527509|B.1.1.275|Democratic Republic of the Congo|2020-05-25	Africa|hCoV-19/South Africa/KRISP-K002501/2020|EPI ISL 535398|B.1.1.273|South Africa|2020-08-07	0.0003099982	Africa
Africa|hCoV-19/DRC/11348/2020|EPI ISL 527560|B.1.149|Democratic Republic of the Congo|2020-05-25	Africa|hCoV-19/South Africa/KRISP-K002501/2020|EPI ISL 535398|B.1.1.273|South Africa|2020-08-07	0.0004072194	Africa
Africa|hCoV-19/DRC/11369/2020|EPI ISL 527537|B.1.214|Democratic Republic of the Congo|2020-05-25	Africa|hCoV-19/South Africa/KRISP-K002501/2020|EPI ISL 535398|B.1.1.273|South Africa|2020-08-07	0.0004560533	Africa
Africa|hCoV-19/DRC/11376/2020|EPI ISL 527513|B.1.214|Democratic Republic of the Congo|2020-05-25	Africa|hCoV-19/South Africa/KRISP-K002501/2020|EPI ISL 535398|B.1.1.273|South Africa|2020-08-07	0.0004831576	Africa
Africa|hCoV-19/DRC/11411/2020|EPI ISL 527561|B.1.5|Democratic Republic of the Congo|2020-05-25	Africa|hCoV-19/South Africa/KRISP-K002501/2020|EPI ISL 535398|B.1.1.273|South Africa|2020-08-07	0.0003748411	Africa
Africa|hCoV-19/DRC/11450/2020|EPI ISL 527516|B.1.5|Democratic Republic of the Congo|2020-05-25	Africa|hCoV-19/South Africa/KRISP-K002501/2020|EPI ISL 535398|B.1.1.273|South Africa|2020-08-07	0.0003150393	Africa
Africa|hCoV-19/DRC/11458/2020|EPI ISL 527497|B.1.5|Democratic Republic of the Congo|2020-05-25	Africa|hCoV-19/South Africa/KRISP-K002501/2020|EPI ISL 535398|B.1.1.273|South Africa|2020-08-07	0.0004474415	Africa
Africa|hCoV-19/DRC/11460/2020|EPI ISL 527562|B.1.214|Democratic Republic of the Congo|2020-05-25	Africa|hCoV-19/South Africa/KRISP-K002501/2020|EPI ISL 535398|B.1.1.273|South Africa|2020-08-07	0.0005858102	Africa
Africa|hCoV-19/DRC/11472/2020|EPI ISL 527502|B.1.214|Democratic Republic of the Congo|2020-05-25	Africa|hCoV-19/South Africa/KRISP-K002501/2020|EPI ISL 535398|B.1.1.273|South Africa|2020-08-07	0.0005141491	Africa
Africa|hCoV-19/DRC/11477/2020|EPI ISL 527563|B.1.84|Democratic Republic of the Congo|2020-05-25	Africa|hCoV-19/South Africa/KRISP-K002501/2020|EPI ISL 535398|B.1.1.273|South Africa|2020-08-07	0.0003404296	Africa
Africa|hCoV-19/DRC/11486/2020|EPI ISL 527564|B.1.214|Democratic Republic of the Congo|2020-05-25	Africa|hCoV-19/South Africa/KRISP-K002501/2020|EPI ISL 535398|B.1.1.273|South Africa|2020-08-07	0.0005114452	Africa
Africa|hCoV-19/DRC/11487/2020|EPI ISL 527505|B.1|Democratic Republic of the Congo|2020-05-25	Africa|hCoV-19/South Africa/KRISP-K002501/2020|EPI ISL 535398|B.1.1.273|South Africa|2020-08-07	0.0004478428	Africa
Africa|hCoV-19/DRC/11507/2020|EPI ISL 527512|B.1|Democratic Republic of the Congo|2020-05-25	Africa|hCoV-19/South Africa/KRISP-K002501/2020|EPI ISL 535398|B.1.1.273|South Africa|2020-08-07	0.0004821028	Africa
Africa|hCoV-19/DRC/1151/2020|EPI ISL 447596|B.38|Democratic Republic of the Congo|2020-04-05	Africa|hCoV-19/South Africa/KRISP-K002501/2020|EPI ISL 535398|B.1.1.273|South Africa|2020-08-07	0.0006456163	Africa
Africa|hCoV-19/DRC/11511/2020|EPI ISL 527511|B.1.214|Democratic Republic of the Congo|2020-05-25	Africa|hCoV-19/South Africa/KRISP-K002501/2020|EPI ISL 535398|B.1.1.273|South Africa|2020-08-07	0.0005173103	Africa
Africa|hCoV-19/DRC/11572/2020|EPI ISL 527565|B.1.214|Democratic Republic of the Congo|2020-05-25	Africa|hCoV-19/South Africa/KRISP-K002501/2020|EPI ISL 535398|B.1.1.273|South Africa|2020-08-07	0.0004086434	Africa
Africa|hCoV-19/DRC/11576/2020|EPI ISL 527517|B.1|Democratic Republic of the Congo|2020-05-25	Africa|hCoV-19/South Africa/KRISP-K002501/2020|EPI ISL 535398|B.1.1.273|South Africa|2020-08-07	0.0004161756	Africa
Africa|hCoV-19/DRC/11583/2020|EPI ISL 527542|B.1|Democratic Republic of the Congo|2020-05-25	Africa|hCoV-19/South Africa/KRISP-K002501/2020|EPI ISL 535398|B.1.1.273|South Africa|2020-08-07	0.0004594748	Africa
Africa|hCoV-19/DRC/11616/2020|EPI ISL 527519|B.1|Democratic Republic of the Congo|2020-05-25	Africa|hCoV-19/South Africa/KRISP-K002501/2020|EPI ISL 535398|B.1.1.273|South Africa|2020-08-07	0.0003808171	Africa
Africa|hCoV-19/DRC/11623/2020|EPI ISL 527566|B.1.5|Democratic Republic of the Congo|2020-05-25	Africa|hCoV-19/South Africa/KRISP-K002501/2020|EPI ISL 535398|B.1.1.273|South Africa|2020-08-07	0.0004092448	Africa
Africa|hCoV-19/DRC/11624/2020|EPI ISL 527567|B.1.149|Democratic Republic of the Congo|2020-05-25	Africa|hCoV-19/South Africa/KRISP-K002501/2020|EPI ISL 535398|B.1.1.273|South Africa|2020-08-07	0.0004090473	Africa
Africa|hCoV-19/DRC/11631/2020|EPI ISL 527568|B.1.149|Democratic Republic of the Congo|2020-05-25	Africa|hCoV-19/South Africa/KRISP-K002501/2020|EPI ISL 535398|B.1.1.273|South Africa|2020-08-07	0.0004094660	Africa
Africa|hCoV-19/DRC/11632/2020|EPI ISL 527493|B.1|Democratic Republic of the Congo|2020-05-25	Africa|hCoV-19/South Africa/KRISP-K002501/2020|EPI ISL 535398|B.1.1.273|South Africa|2020-08-07	0.0004439699	Africa
Africa|hCoV-19/DRC/11635/2020|EPI ISL 527540|B.1.214|Democratic Republic of the Congo|2020-05-25	Africa|hCoV-19/South Africa/KRISP-K002501/2020|EPI ISL 535398|B.1.1.273|South Africa|2020-08-07	0.0004572144	Africa
Africa|hCoV-19/DRC/11640/2020|EPI ISL 527535|B.1.178|Democratic Republic of the Congo|2020-05-25	Africa|hCoV-19/South Africa/KRISP-K002501/2020|EPI ISL 535398|B.1.1.273|South Africa|2020-08-07	0.0005230978	Africa
Africa|hCoV-19/DRC/11643/2020|EPI ISL 527520|B.1.5|Democratic Republic of the Congo|2020-05-25	Africa|hCoV-19/South Africa/KRISP-K002501/2020|EPI ISL 535398|B.1.1.273|South Africa|2020-08-07	0.0004164313	Africa
Africa|hCoV-19/DRC/11648/2020|EPI ISL 527569|B.1.6|Democratic Republic of the Congo|2020-05-25	Africa|hCoV-19/South Africa/KRISP-K002501/2020|EPI ISL 535398|B.1.1.273|South Africa|2020-08-07	0.0004414585	Africa
Africa|hCoV-19/DRC/11652/2020|EPI ISL 527570|B.1.149|Democratic Republic of the Congo|2020-05-25	Africa|hCoV-19/South Africa/KRISP-K002501/2020|EPI ISL 535398|B.1.1.273|South Africa|2020-08-07	0.0004089344	Africa
Africa|hCoV-19/DRC/11653/2020|EPI ISL 527533|B.1.84|Democratic Republic of the Congo|2020-05-25	Africa|hCoV-19/South Africa/KRISP-K002501/2020|EPI ISL 535398|B.1.1.273|South Africa|2020-08-07	0.0003841064	Africa
Africa|hCoV-19/DRC/11676/2020|EPI ISL 527531|B.1|Democratic Republic of the Congo|2020-05-26	Africa|hCoV-19/South Africa/KRISP-K002501/2020|EPI ISL 535398|B.1.1.273|South Africa|2020-08-07	0.0005963418	Africa
Africa|hCoV-19/DRC/11677/2020|EPI ISL 527515|B.1.214|Democratic Republic of the Congo|2020-05-26	Africa|hCoV-19/South Africa/KRISP-K002501/2020|EPI ISL 535398|B.1.1.273|South Africa|2020-08-07	0.0004156481	Africa
Africa|hCoV-19/DRC/11732/2020|EPI ISL 527536|B.1.214|Democratic Republic of the Congo|2020-05-26	Africa|hCoV-19/South Africa/KRISP-K002501/2020|EPI ISL 535398|B.1.1.273|South Africa|2020-08-07	0.0002792254	Africa
Africa|hCoV-19/DRC/11733/2020|EPI ISL 527571|B.1.149|Democratic Republic of the Congo|2020-05-26	Africa|hCoV-19/South Africa/KRISP-K002501/2020|EPI ISL 535398|B.1.1.273|South Africa|2020-08-07	0.0004068370	Africa
Africa|hCoV-19/DRC/11806/2020|EPI ISL 527572|B.1.214|Democratic Republic of the Congo|2020-05-26	Africa|hCoV-19/South Africa/KRISP-K002501/2020|EPI ISL 535398|B.1.1.273|South Africa|2020-08-07	0.0005112012	Africa
Africa|hCoV-19/DRC/1234/2020|EPI ISL 429258|B.1.5|Democratic Republic of the Congo|2020-04-06	Africa|hCoV-19/South Africa/KRISP-K002501/2020|EPI ISL 535398|B.1.1.273|South Africa|2020-08-07	0.0003213376	Africa
Africa|hCoV-19/DRC/1249/2020|EPI ISL 429259|B.1.5|Democratic Republic of the Congo|2020-04-06	Africa|hCoV-19/South Africa/KRISP-K002501/2020|EPI ISL 535398|B.1.1.273|South Africa|2020-08-07	0.0003064282	Africa
Africa|hCoV-19/DRC/1319/2020|EPI ISL 431011|B.1.128|Democratic Republic of the Congo|2020-04-07	Africa|hCoV-19/South Africa/KRISP-K002501/2020|EPI ISL 535398|B.1.1.273|South Africa|2020-08-07	0.0004081473	Africa
Africa|hCoV-19/DRC/1324/2020|EPI ISL 435033|B.1.128|Democratic Republic of the Congo|2020-04-07	Africa|hCoV-19/South Africa/KRISP-K002501/2020|EPI ISL 535398|B.1.1.273|South Africa|2020-08-07	0.0004053901	Africa
Africa|hCoV-19/DRC/1326/2020|EPI ISL 435116|B.1|Democratic Republic of the Congo|2020-04-07	Africa|hCoV-19/South Africa/KRISP-K002501/2020|EPI ISL 535398|B.1.1.273|South Africa|2020-08-07	0.0003807076	Africa
Africa|hCoV-19/DRC/1375/2020|EPI ISL 435117|B.1.1.1|Democratic Republic of the Congo|2020-04-07	Africa|hCoV-19/South Africa/KRISP-K002501/2020|EPI ISL 535398|B.1.1.273|South Africa|2020-08-07	0.0003449652	Africa
Africa|hCoV-19/DRC/1376/2020|EPI ISL 431012|B.1.1.1|Democratic Republic of the Congo|2020-04-07	Africa|hCoV-19/South Africa/KRISP-K002501/2020|EPI ISL 535398|B.1.1.273|South Africa|2020-08-07	0.0003078114	Africa
Africa|hCoV-19/DRC/1377/2020|EPI ISL 434678|B.1.1.1|Democratic Republic of the Congo|2020-04-07	Africa|hCoV-19/South Africa/KRISP-K002501/2020|EPI ISL 535398|B.1.1.273|South Africa|2020-08-07	0.0002713195	Africa
Africa|hCoV-19/DRC/1378/2020|EPI ISL 435118|B.1.1.1|Democratic Republic of the Congo|2020-04-07	Africa|hCoV-19/South Africa/KRISP-K002501/2020|EPI ISL 535398|B.1.1.273|South Africa|2020-08-07	0.0003068817	Africa
Africa|hCoV-19/DRC/1382/2020|EPI ISL 435113|B.1.1.1|Democratic Republic of the Congo|2020-04-07	Africa|hCoV-19/South Africa/KRISP-K002501/2020|EPI ISL 535398|B.1.1.273|South Africa|2020-08-07	0.0003127523	Africa
Africa|hCoV-19/DRC/1397/2020|EPI ISL 434679|B.1.1.1|Democratic Republic of the Congo|2020-04-07	Africa|hCoV-19/South Africa/KRISP-K002501/2020|EPI ISL 535398|B.1.1.273|South Africa|2020-08-07	0.0003071707	Africa
Africa|hCoV-19/DRC/1398/2020|EPI ISL 435114|B.1.1.1|Democratic Republic of the Congo|2020-04-07	Africa|hCoV-19/South Africa/KRISP-K002501/2020|EPI ISL 535398|B.1.1.273|South Africa|2020-08-07	0.0002696553	Africa
Africa|hCoV-19/DRC/1422/2020|EPI ISL 434680|B.1.149|Democratic Republic of the Congo|2020-04-08	Africa|hCoV-19/South Africa/KRISP-K002501/2020|EPI ISL 535398|B.1.1.273|South Africa|2020-08-07	0.0004136028	Africa
Africa|hCoV-19/DRC/1423/2020|EPI ISL 434710|B.1.149|Democratic Republic of the Congo|2020-04-08	Africa|hCoV-19/South Africa/KRISP-K002501/2020|EPI ISL 535398|B.1.1.273|South Africa|2020-08-07	0.0003707684	Africa
Africa|hCoV-19/DRC/1486/2020|EPI ISL 434711|B.1|Democratic Republic of the Congo|2020-04-08	Africa|hCoV-19/South Africa/KRISP-K002501/2020|EPI ISL 535398|B.1.1.273|South Africa|2020-08-07	0.0003492449	Africa
Africa|hCoV-19/DRC/1516/2020|EPI ISL 435032|B.1.5|Democratic Republic of the Congo|2020-04-09	Africa|hCoV-19/South Africa/KRISP-K002501/2020|EPI ISL 535398|B.1.1.273|South Africa|2020-08-07	0.0003024743	Africa
Africa|hCoV-19/DRC/1565/2020|EPI ISL 434681|B.1|Democratic Republic of the Congo|2020-04-09	Africa|hCoV-19/South Africa/KRISP-K002501/2020|EPI ISL 535398|B.1.1.273|South Africa|2020-08-07	0.0003429378	Africa
Africa|hCoV-19/DRC/158/2020|EPI ISL 417950|B.40|Democratic Republic of the Congo|2020-03-20	Africa|hCoV-19/South Africa/KRISP-K002501/2020|EPI ISL 535398|B.1.1.273|South Africa|2020-08-07	0.0006387994	Africa
Africa|hCoV-19/DRC/1715/2020|EPI ISL 435156|B.1.84|Democratic Republic of the Congo|2020-04-10	Africa|hCoV-19/South Africa/KRISP-K002501/2020|EPI ISL 535398|B.1.1.273|South Africa|2020-08-07	0.0003736370	Africa
Africa|hCoV-19/DRC/1767/2020|EPI ISL 435157|B.1.5|Democratic Republic of the Congo|2020-04-10	Africa|hCoV-19/South Africa/KRISP-K002501/2020|EPI ISL 535398|B.1.1.273|South Africa|2020-08-07	0.0003153675	Africa
Africa|hCoV-19/DRC/1779/2020|EPI ISL 435158|C.14|Democratic Republic of the Congo|2020-04-10	Africa|hCoV-19/South Africa/KRISP-K002501/2020|EPI ISL 535398|B.1.1.273|South Africa|2020-08-07	0.0003828710	Africa
Africa|hCoV-19/DRC/191/2020|EPI ISL 417955|B.1.128|Democratic Republic of the Congo|2020-03-21	Africa|hCoV-19/South Africa/KRISP-K002501/2020|EPI ISL 535398|B.1.1.273|South Africa|2020-08-07	0.0004039358	Africa
Africa|hCoV-19/DRC/1952/2020|EPI ISL 435159|B.1.5|Democratic Republic of the Congo|2020-04-11	Africa|hCoV-19/South Africa/KRISP-K002501/2020|EPI ISL 535398|B.1.1.273|South Africa|2020-08-07	0.0003117556	Africa
Africa|hCoV-19/DRC/1982/2020|EPI ISL 435160|B.1|Democratic Republic of the Congo|2020-04-12	Africa|hCoV-19/South Africa/KRISP-K002501/2020|EPI ISL 535398|B.1.1.273|South Africa|2020-08-07	0.0003450638	Africa
Africa|hCoV-19/DRC/2047/2020|EPI ISL 435161|B.1.1.1|Democratic Republic of the Congo|2020-04-12	Africa|hCoV-19/South Africa/KRISP-K002501/2020|EPI ISL 535398|B.1.1.273|South Africa|2020-08-07	0.0002740984	Africa
Africa|hCoV-19/DRC/2063/2020|EPI ISL 435162|B.1|Democratic Republic of the Congo|2020-04-12	Africa|hCoV-19/South Africa/KRISP-K002501/2020|EPI ISL 535398|B.1.1.273|South Africa|2020-08-07	0.0003107515	Africa
Africa|hCoV-19/DRC/2120/2020|EPI ISL 435163|B.1.149|Democratic Republic of the Congo|2020-04-12	Africa|hCoV-19/South Africa/KRISP-K002501/2020|EPI ISL 535398|B.1.1.273|South Africa|2020-08-07	0.0003734111	Africa
Africa|hCoV-19/DRC/2121/2020|EPI ISL 435164|B.1.149|Democratic Republic of the Congo|2020-04-12	Africa|hCoV-19/South Africa/KRISP-K002501/2020|EPI ISL 535398|B.1.1.273|South Africa|2020-08-07	0.0003790458	Africa
Africa|hCoV-19/DRC/2122/2020|EPI ISL 435165|B.1.149|Democratic Republic of the Congo|2020-04-13	Africa|hCoV-19/South Africa/KRISP-K002501/2020|EPI ISL 535398|B.1.1.273|South Africa|2020-08-07	0.0004559143	Africa
Africa|hCoV-19/DRC/2125/2020|EPI ISL 435166|B.1.149|Democratic Republic of the Congo|2020-04-13	Africa|hCoV-19/South Africa/KRISP-K002501/2020|EPI ISL 535398|B.1.1.273|South Africa|2020-08-07	0.0003803431	Africa
Africa|hCoV-19/DRC/2128/2020|EPI ISL 435167|B.1|Democratic Republic of the Congo|2020-04-13	Africa|hCoV-19/South Africa/KRISP-K002501/2020|EPI ISL 535398|B.1.1.273|South Africa|2020-08-07	0.0003173353	Africa
Africa|hCoV-19/DRC/2133/2020|EPI ISL 435168|B.1.128|Democratic Republic of the Congo|2020-04-13	Africa|hCoV-19/South Africa/KRISP-K002501/2020|EPI ISL 535398|B.1.1.273|South Africa|2020-08-07	0.0004197329	Africa
Africa|hCoV-19/DRC/214/2020|EPI ISL 420030|B.1.6|Democratic Republic of the Congo|2020-03-21	Africa|hCoV-19/South Africa/KRISP-K002501/2020|EPI ISL 535398|B.1.1.273|South Africa|2020-08-07	0.0003035627	Africa
Africa|hCoV-19/DRC/215/2020|EPI ISL 420031|B.1.1.1|Democratic Republic of the Congo|2020-03-21	Africa|hCoV-19/South Africa/KRISP-K002501/2020|EPI ISL 535398|B.1.1.273|South Africa|2020-08-07	0.0003084802	Africa
Africa|hCoV-19/DRC/2169/2020|EPI ISL 436194|B.1.5|Democratic Republic of the Congo|2020-04-13	Africa|hCoV-19/South Africa/KRISP-K002501/2020|EPI ISL 535398|B.1.1.273|South Africa|2020-08-07	0.0003497053	Africa
Africa|hCoV-19/DRC/2299/2020|EPI ISL 436412|B.1.5|Democratic Republic of the Congo|2020-04-14	Africa|hCoV-19/South Africa/KRISP-K002501/2020|EPI ISL 535398|B.1.1.273|South Africa|2020-08-07	0.0003729389	Africa
Africa|hCoV-19/DRC/236/2020|EPI ISL 420032|B.1.128|Democratic Republic of the Congo|2020-03-22	Africa|hCoV-19/South Africa/KRISP-K002501/2020|EPI ISL 535398|B.1.1.273|South Africa|2020-08-07	0.0004044299	Africa
Africa|hCoV-19/DRC/2363/2020|EPI ISL 437194|B.1.84|Democratic Republic of the Congo|2020-04-14	Africa|hCoV-19/South Africa/KRISP-K002501/2020|EPI ISL 535398|B.1.1.273|South Africa|2020-08-07	0.0003389988	Africa
Africa|hCoV-19/DRC/2384/2020|EPI ISL 437196|B.1.149|Democratic Republic of the Congo|2020-04-14	Africa|hCoV-19/South Africa/KRISP-K002501/2020|EPI ISL 535398|B.1.1.273|South Africa|2020-08-07	0.0003797916	Africa
Africa|hCoV-19/DRC/241/2020|EPI ISL 420033|B.1.1.75|Democratic Republic of the Congo|2020-03-22	Africa|hCoV-19/South Africa/KRISP-K002501/2020|EPI ISL 535398|B.1.1.273|South Africa|2020-08-07	0.0002358847	Africa
Africa|hCoV-19/DRC/243/2020|EPI ISL 420034|B.1|Democratic Republic of the Congo|2020-03-22	Africa|hCoV-19/South Africa/KRISP-K002501/2020|EPI ISL 535398|B.1.1.273|South Africa|2020-08-07	0.0003445563	Africa
Africa|hCoV-19/DRC/248/2020|EPI ISL 420035|B.1.5|Democratic Republic of the Congo|2020-03-22	Africa|hCoV-19/South Africa/KRISP-K002501/2020|EPI ISL 535398|B.1.1.273|South Africa|2020-08-07	0.0002695917	Africa
Africa|hCoV-19/DRC/2496/2020|EPI ISL 437337|B.1.149|Democratic Republic of the Congo|2020-04-15	Africa|hCoV-19/South Africa/KRISP-K002501/2020|EPI ISL 535398|B.1.1.273|South Africa|2020-08-07	0.0004033412	Africa
Africa|hCoV-19/DRC/2529/2020|EPI ISL 437338|B.1.178|Democratic Republic of the Congo|2020-04-15	Africa|hCoV-19/South Africa/KRISP-K002501/2020|EPI ISL 535398|B.1.1.273|South Africa|2020-08-07	0.0003697219	Africa
Africa|hCoV-19/DRC/253/2020|EPI ISL 420838|B.1.5|Democratic Republic of the Congo|2020-03-22	Africa|hCoV-19/South Africa/KRISP-K002501/2020|EPI ISL 535398|B.1.1.273|South Africa|2020-08-07	0.0002705763	Africa
Africa|hCoV-19/DRC/2536/2020|EPI ISL 437339|B.1|Democratic Republic of the Congo|2020-04-15	Africa|hCoV-19/South Africa/KRISP-K002501/2020|EPI ISL 535398|B.1.1.273|South Africa|2020-08-07	0.0003697220	Africa
Africa|hCoV-19/DRC/254/2020|EPI ISL 420839|B.1|Democratic Republic of the Congo|2020-03-22	Africa|hCoV-19/South Africa/KRISP-K002501/2020|EPI ISL 535398|B.1.1.273|South Africa|2020-08-07	0.0003408807	Africa
Africa|hCoV-19/DRC/2563/2020|EPI ISL 437340|B.1.9|Democratic Republic of the Congo|2020-04-15	Africa|hCoV-19/South Africa/KRISP-K002501/2020|EPI ISL 535398|B.1.1.273|South Africa|2020-08-07	0.0005714575	Africa
Africa|hCoV-19/DRC/2580/2020|EPI ISL 437341|B.1.5|Democratic Republic of the Congo|2020-04-15	Africa|hCoV-19/South Africa/KRISP-K002501/2020|EPI ISL 535398|B.1.1.273|South Africa|2020-08-07	0.0003041885	Africa
Africa|hCoV-19/DRC/2644/2020|EPI ISL 437342|B.1.84|Democratic Republic of the Congo|2020-04-15	Africa|hCoV-19/South Africa/KRISP-K002501/2020|EPI ISL 535398|B.1.1.273|South Africa|2020-08-07	0.0004092982	Africa
Africa|hCoV-19/DRC/2670/2020|EPI ISL 437343|B.1.9|Democratic Republic of the Congo|2020-04-15	Africa|hCoV-19/South Africa/KRISP-K002501/2020|EPI ISL 535398|B.1.1.273|South Africa|2020-08-07	0.0006051251	Africa
Africa|hCoV-19/DRC/2727/2020|EPI ISL 437344|B.1|Democratic Republic of the Congo|2020-04-16	Africa|hCoV-19/South Africa/KRISP-K002501/2020|EPI ISL 535398|B.1.1.273|South Africa|2020-08-07	0.0003079345	Africa
Africa|hCoV-19/DRC/2728/2020|EPI ISL 437345|B.1.84|Democratic Republic of the Congo|2020-04-16	Africa|hCoV-19/South Africa/KRISP-K002501/2020|EPI ISL 535398|B.1.1.273|South Africa|2020-08-07	0.0003787246	Africa
Africa|hCoV-19/DRC/2813/2020|EPI ISL 437346|C.14|Democratic Republic of the Congo|2020-04-16	Africa|hCoV-19/South Africa/KRISP-K002501/2020|EPI ISL 535398|B.1.1.273|South Africa|2020-08-07	0.0004035445	Africa
Africa|hCoV-19/DRC/2819/2020|EPI ISL 437347|B.1|Democratic Republic of the Congo|2020-04-16	Africa|hCoV-19/South Africa/KRISP-K002501/2020|EPI ISL 535398|B.1.1.273|South Africa|2020-08-07	0.0004121033	Africa
Africa|hCoV-19/DRC/2827/2020|EPI ISL 437348|B.1|Democratic Republic of the Congo|2020-04-16	Africa|hCoV-19/South Africa/KRISP-K002501/2020|EPI ISL 535398|B.1.1.273|South Africa|2020-08-07	0.0003024611	Africa
Africa|hCoV-19/DRC/2855/2020|EPI ISL 437350|B.1|Democratic Republic of the Congo|2020-04-16	Africa|hCoV-19/South Africa/KRISP-K002501/2020|EPI ISL 535398|B.1.1.273|South Africa|2020-08-07	0.0003361040	Africa
Africa|hCoV-19/DRC/2864/2020|EPI ISL 437351|B.1|Democratic Republic of the Congo|2020-04-16	Africa|hCoV-19/South Africa/KRISP-K002501/2020|EPI ISL 535398|B.1.1.273|South Africa|2020-08-07	0.0003368137	Africa
Africa|hCoV-19/DRC/2904/2020|EPI ISL 437352|B.1|Democratic Republic of the Congo|2020-04-17	Africa|hCoV-19/South Africa/KRISP-K002501/2020|EPI ISL 535398|B.1.1.273|South Africa|2020-08-07	0.0003361040	Africa
Africa|hCoV-19/DRC/2938/2020|EPI ISL 437353|B.1.275|Democratic Republic of the Congo|2020-04-17	Africa|hCoV-19/South Africa/KRISP-K002501/2020|EPI ISL 535398|B.1.1.273|South Africa|2020-08-07	0.0005214819	Africa
Africa|hCoV-19/DRC/2939/2020|EPI ISL 437354|B.1|Democratic Republic of the Congo|2020-04-17	Africa|hCoV-19/South Africa/KRISP-K002501/2020|EPI ISL 535398|B.1.1.273|South Africa|2020-08-07	0.0004378607	Africa
Africa|hCoV-19/DRC/2942/2020|EPI ISL 437355|B.1|Democratic Republic of the Congo|2020-04-17	Africa|hCoV-19/South Africa/KRISP-K002501/2020|EPI ISL 535398|B.1.1.273|South Africa|2020-08-07	0.0004493178	Africa
Africa|hCoV-19/DRC/299/2020|EPI ISL 420840|B.4|Democratic Republic of the Congo|2020-03-20	Africa|hCoV-19/South Africa/KRISP-K002501/2020|EPI ISL 535398|B.1.1.273|South Africa|2020-08-07	0.0007868013	Africa
Africa|hCoV-19/DRC/300/2020|EPI ISL 420841|A|Democratic Republic of the Congo|2020-03-22	Africa|hCoV-19/South Africa/KRISP-K002501/2020|EPI ISL 535398|B.1.1.273|South Africa|2020-08-07	0.0005761421	Africa
Africa|hCoV-19/DRC/3041/2020|EPI ISL 437356|B.1|Democratic Republic of the Congo|2020-04-18	Africa|hCoV-19/South Africa/KRISP-K002501/2020|EPI ISL 535398|B.1.1.273|South Africa|2020-08-07	0.0004050112	Africa
Africa|hCoV-19/DRC/307/2020|EPI ISL 420842|B.1.9|Democratic Republic of the Congo|2020-03	Africa|hCoV-19/South Africa/KRISP-K002501/2020|EPI ISL 535398|B.1.1.273|South Africa|2020-08-07	0.0004155749	Africa
Africa|hCoV-19/DRC/3070/2020|EPI ISL 437357|B.1.214|Democratic Republic of the Congo|2020-04-18	Africa|hCoV-19/South Africa/KRISP-K002501/2020|EPI ISL 535398|B.1.1.273|South Africa|2020-08-07	0.0004393656	Africa
Africa|hCoV-19/DRC/3089/2020|EPI ISL 437358|B.1.84|Democratic Republic of the Congo|2020-04-19	Africa|hCoV-19/South Africa/KRISP-K002501/2020|EPI ISL 535398|B.1.1.273|South Africa|2020-08-07	0.0003701835	Africa
Africa|hCoV-19/DRC/3440/2020|EPI ISL 447597|B.1.84|Democratic Republic of the Congo|2020-04-22	Africa|hCoV-19/South Africa/KRISP-K002501/2020|EPI ISL 535398|B.1.1.273|South Africa|2020-08-07	0.0003743528	Africa
Africa|hCoV-19/DRC/3451/2020|EPI ISL 447598|B.1.178|Democratic Republic of the Congo|2020-04-22	Africa|hCoV-19/South Africa/KRISP-K002501/2020|EPI ISL 535398|B.1.1.273|South Africa|2020-08-07	0.0004087213	Africa
Africa|hCoV-19/DRC/3453/2020|EPI ISL 447599|B.1.84|Democratic Republic of the Congo|2020-04-22	Africa|hCoV-19/South Africa/KRISP-K002501/2020|EPI ISL 535398|B.1.1.273|South Africa|2020-08-07	0.0003745822	Africa
Africa|hCoV-19/DRC/3481/2020|EPI ISL 447600|B.1|Democratic Republic of the Congo|2020-04-22	Africa|hCoV-19/South Africa/KRISP-K002501/2020|EPI ISL 535398|B.1.1.273|South Africa|2020-08-07	0.0003144500	Africa
Africa|hCoV-19/DRC/3482/2020|EPI ISL 447601|B.1|Democratic Republic of the Congo|2020-04-22	Africa|hCoV-19/South Africa/KRISP-K002501/2020|EPI ISL 535398|B.1.1.273|South Africa|2020-08-07	0.0003433781	Africa
Africa|hCoV-19/DRC/3483/2020|EPI ISL 447602|B.1|Democratic Republic of the Congo|2020-04-22	Africa|hCoV-19/South Africa/KRISP-K002501/2020|EPI ISL 535398|B.1.1.273|South Africa|2020-08-07	0.0003139565	Africa
Africa|hCoV-19/DRC/3490/2020|EPI ISL 447603|B.1|Democratic Republic of the Congo|2020-04-22	Africa|hCoV-19/South Africa/KRISP-K002501/2020|EPI ISL 535398|B.1.1.273|South Africa|2020-08-07	0.0003410063	Africa
Africa|hCoV-19/DRC/3504/2020|EPI ISL 447604|B.1.149|Democratic Republic of the Congo|2020-04-23	Africa|hCoV-19/South Africa/KRISP-K002501/2020|EPI ISL 535398|B.1.1.273|South Africa|2020-08-07	0.0003841183	Africa
Africa|hCoV-19/DRC/352/2020|EPI ISL 420850|B.1.5|Democratic Republic of the Congo|2020-03	Africa|hCoV-19/South Africa/KRISP-K002501/2020|EPI ISL 535398|B.1.1.273|South Africa|2020-08-07	0.0003406485	Africa
Africa|hCoV-19/DRC/353/2020|EPI ISL 420843|B.1.5|Democratic Republic of the Congo|2020-03	Africa|hCoV-19/South Africa/KRISP-K002501/2020|EPI ISL 535398|B.1.1.273|South Africa|2020-08-07	0.0002725208	Africa
Africa|hCoV-19/DRC/355/2020|EPI ISL 420844|B.1|Democratic Republic of the Congo|2020-03	Africa|hCoV-19/South Africa/KRISP-K002501/2020|EPI ISL 535398|B.1.1.273|South Africa|2020-08-07	0.0003035320	Africa
Africa|hCoV-19/DRC/3552/2020|EPI ISL 447605|B.1.84|Democratic Republic of the Congo|2020-04-23	Africa|hCoV-19/South Africa/KRISP-K002501/2020|EPI ISL 535398|B.1.1.273|South Africa|2020-08-07	0.0003790696	Africa
Africa|hCoV-19/DRC/3595/2020|EPI ISL 447606|B.1.5|Democratic Republic of the Congo|2020-04-23	Africa|hCoV-19/South Africa/KRISP-K002501/2020|EPI ISL 535398|B.1.1.273|South Africa|2020-08-07	0.0003396618	Africa
Africa|hCoV-19/DRC/3632/2020|EPI ISL 447607|B.1.5|Democratic Republic of the Congo|2020-04-23	Africa|hCoV-19/South Africa/KRISP-K002501/2020|EPI ISL 535398|B.1.1.273|South Africa|2020-08-07	0.0003407346	Africa
Africa|hCoV-19/DRC/3633/2020|EPI ISL 447230|B.1.5|Democratic Republic of the Congo|2020-04-23	Africa|hCoV-19/South Africa/KRISP-K002501/2020|EPI ISL 535398|B.1.1.273|South Africa|2020-08-07	0.0003439805	Africa
Africa|hCoV-19/DRC/3653/2020|EPI ISL 447231|B.1.128|Democratic Republic of the Congo|2020-04-23	Africa|hCoV-19/South Africa/KRISP-K002501/2020|EPI ISL 535398|B.1.1.273|South Africa|2020-08-07	0.0004729791	Africa
Africa|hCoV-19/DRC/3659/2020|EPI ISL 447232|B.1.128|Democratic Republic of the Congo|2020-04-23	Africa|hCoV-19/South Africa/KRISP-K002501/2020|EPI ISL 535398|B.1.1.273|South Africa|2020-08-07	0.0004734110	Africa
Africa|hCoV-19/DRC/3661/2020|EPI ISL 447233|B.1.128|Democratic Republic of the Congo|2020-04-23	Africa|hCoV-19/South Africa/KRISP-K002501/2020|EPI ISL 535398|B.1.1.273|South Africa|2020-08-07	0.0004774464	Africa
Africa|hCoV-19/DRC/3662/2020|EPI ISL 447234|B.1.128|Democratic Republic of the Congo|2020-04-23	Africa|hCoV-19/South Africa/KRISP-K002501/2020|EPI ISL 535398|B.1.1.273|South Africa|2020-08-07	0.0004770885	Africa
Africa|hCoV-19/DRC/3664/2020|EPI ISL 447235|B.1.128|Democratic Republic of the Congo|2020-04-23	Africa|hCoV-19/South Africa/KRISP-K002501/2020|EPI ISL 535398|B.1.1.273|South Africa|2020-08-07	0.0004771699	Africa
Africa|hCoV-19/DRC/3683/2020|EPI ISL 447236|B.1.5|Democratic Republic of the Congo|2020-04-24	Africa|hCoV-19/South Africa/KRISP-K002501/2020|EPI ISL 535398|B.1.1.273|South Africa|2020-08-07	0.0003748361	Africa
Africa|hCoV-19/DRC/3688/2020|EPI ISL 447237|B.1.128|Democratic Republic of the Congo|2020-04-24	Africa|hCoV-19/South Africa/KRISP-K002501/2020|EPI ISL 535398|B.1.1.273|South Africa|2020-08-07	0.0004755978	Africa
Africa|hCoV-19/DRC/376/2020|EPI ISL 420851|B.1.6|Democratic Republic of the Congo|2020-03-25	Africa|hCoV-19/South Africa/KRISP-K002501/2020|EPI ISL 535398|B.1.1.273|South Africa|2020-08-07	0.0003734543	Africa
Africa|hCoV-19/DRC/3764/2020|EPI ISL 447238|B.1.84|Democratic Republic of the Congo|2020-04-24	Africa|hCoV-19/South Africa/KRISP-K002501/2020|EPI ISL 535398|B.1.1.273|South Africa|2020-08-07	0.0004083473	Africa
Africa|hCoV-19/DRC/3768/2020|EPI ISL 447239|B.1.84|Democratic Republic of the Congo|2020-04-24	Africa|hCoV-19/South Africa/KRISP-K002501/2020|EPI ISL 535398|B.1.1.273|South Africa|2020-08-07	0.0003745987	Africa
Africa|hCoV-19/DRC/3778/2020|EPI ISL 447240|B.1.128|Democratic Republic of the Congo|2020-04-24	Africa|hCoV-19/South Africa/KRISP-K002501/2020|EPI ISL 535398|B.1.1.273|South Africa|2020-08-07	0.0004746788	Africa
Africa|hCoV-19/DRC/3787/2020|EPI ISL 447241|B.1|Democratic Republic of the Congo|2020-04-24	Africa|hCoV-19/South Africa/KRISP-K002501/2020|EPI ISL 535398|B.1.1.273|South Africa|2020-08-07	0.0003467507	Africa
Africa|hCoV-19/DRC/3791/2020|EPI ISL 447242|B.1|Democratic Republic of the Congo|2020-04-24	Africa|hCoV-19/South Africa/KRISP-K002501/2020|EPI ISL 535398|B.1.1.273|South Africa|2020-08-07	0.0003865259	Africa
Africa|hCoV-19/DRC/3803/2020|EPI ISL 447243|B.1|Democratic Republic of the Congo|2020-04-24	Africa|hCoV-19/South Africa/KRISP-K002501/2020|EPI ISL 535398|B.1.1.273|South Africa|2020-08-07	0.0003138141	Africa
Africa|hCoV-19/DRC/3806/2020|EPI ISL 447244|B.1|Democratic Republic of the Congo|2020-04-24	Africa|hCoV-19/South Africa/KRISP-K002501/2020|EPI ISL 535398|B.1.1.273|South Africa|2020-08-07	0.0003137923	Africa
Africa|hCoV-19/DRC/3827/2020|EPI ISL 447245|B.1|Democratic Republic of the Congo|2020-04-24	Africa|hCoV-19/South Africa/KRISP-K002501/2020|EPI ISL 535398|B.1.1.273|South Africa|2020-08-07	0.0004429759	Africa
Africa|hCoV-19/DRC/3829/2020|EPI ISL 447246|B.1|Democratic Republic of the Congo|2020-04-24	Africa|hCoV-19/South Africa/KRISP-K002501/2020|EPI ISL 535398|B.1.1.273|South Africa|2020-08-07	0.0004094505	Africa
Africa|hCoV-19/DRC/3834/2020|EPI ISL 447247|A|Democratic Republic of the Congo|2020-04-25	Africa|hCoV-19/South Africa/KRISP-K002501/2020|EPI ISL 535398|B.1.1.273|South Africa|2020-08-07	0.0006516381	Africa
Africa|hCoV-19/DRC/3837/2020|EPI ISL 447248|B.1.128|Democratic Republic of the Congo|2020-04-25	Africa|hCoV-19/South Africa/KRISP-K002501/2020|EPI ISL 535398|B.1.1.273|South Africa|2020-08-07	0.0004768610	Africa
Africa|hCoV-19/DRC/3841/2020|EPI ISL 447249|B.1.128|Democratic Republic of the Congo|2020-04-25	Africa|hCoV-19/South Africa/KRISP-K002501/2020|EPI ISL 535398|B.1.1.273|South Africa|2020-08-07	0.0005097577	Africa
Africa|hCoV-19/DRC/3842/2020|EPI ISL 471396|B.1.128|Democratic Republic of the Congo|2020-04-25	Africa|hCoV-19/South Africa/KRISP-K002501/2020|EPI ISL 535398|B.1.1.273|South Africa|2020-08-07	0.0005042408	Africa
Africa|hCoV-19/DRC/3846/2020|EPI ISL 471397|B.1.84|Democratic Republic of the Congo|2020-04-25	Africa|hCoV-19/South Africa/KRISP-K002501/2020|EPI ISL 535398|B.1.1.273|South Africa|2020-08-07	0.0004369530	Africa
Africa|hCoV-19/DRC/3937/2020|EPI ISL 471398|B.1|Democratic Republic of the Congo|2020-04-25	Africa|hCoV-19/South Africa/KRISP-K002501/2020|EPI ISL 535398|B.1.1.273|South Africa|2020-08-07	0.0004033331	Africa
Africa|hCoV-19/DRC/3941/2020|EPI ISL 471399|B.1.128|Democratic Republic of the Congo|2020-04-25	Africa|hCoV-19/South Africa/KRISP-K002501/2020|EPI ISL 535398|B.1.1.273|South Africa|2020-08-07	0.0004759808	Africa
Africa|hCoV-19/DRC/3947/2020|EPI ISL 471400|B.1.214|Democratic Republic of the Congo|2020-04-25	Africa|hCoV-19/South Africa/KRISP-K002501/2020|EPI ISL 535398|B.1.1.273|South Africa|2020-08-07	0.0005042087	Africa
Africa|hCoV-19/DRC/3949/2020|EPI ISL 471401|B.1.84|Democratic Republic of the Congo|2020-04-26	Africa|hCoV-19/South Africa/KRISP-K002501/2020|EPI ISL 535398|B.1.1.273|South Africa|2020-08-07	0.0003387691	Africa
Africa|hCoV-19/DRC/396/2020|EPI ISL 420852|B.1.6|Democratic Republic of the Congo|2020-03-26	Africa|hCoV-19/South Africa/KRISP-K002501/2020|EPI ISL 535398|B.1.1.273|South Africa|2020-08-07	0.0003391631	Africa
Africa|hCoV-19/DRC/397/2020|EPI ISL 420845|B.1.6|Democratic Republic of the Congo|2020-03-26	Africa|hCoV-19/South Africa/KRISP-K002501/2020|EPI ISL 535398|B.1.1.273|South Africa|2020-08-07	0.0003365950	Africa
Africa|hCoV-19/DRC/400/2020|EPI ISL 420846|B.1.5|Democratic Republic of the Congo|2020-03	Africa|hCoV-19/South Africa/KRISP-K002501/2020|EPI ISL 535398|B.1.1.273|South Africa|2020-08-07	0.0003037882	Africa
Africa|hCoV-19/DRC/4012/2020|EPI ISL 471402|B.1|Democratic Republic of the Congo|2020-04-26	Africa|hCoV-19/South Africa/KRISP-K002501/2020|EPI ISL 535398|B.1.1.273|South Africa|2020-08-07	0.0004705948	Africa
Africa|hCoV-19/DRC/402/2020|EPI ISL 420853|B.1|Democratic Republic of the Congo|2020-03-26	Africa|hCoV-19/South Africa/KRISP-K002501/2020|EPI ISL 535398|B.1.1.273|South Africa|2020-08-07	0.0003525648	Africa
Africa|hCoV-19/DRC/4020/2020|EPI ISL 471403|B.1.5|Democratic Republic of the Congo|2020-04-26	Africa|hCoV-19/South Africa/KRISP-K002501/2020|EPI ISL 535398|B.1.1.273|South Africa|2020-08-07	0.0004033501	Africa
Africa|hCoV-19/DRC/4026/2020|EPI ISL 471404|B.1.84|Democratic Republic of the Congo|2020-04-27	Africa|hCoV-19/South Africa/KRISP-K002501/2020|EPI ISL 535398|B.1.1.273|South Africa|2020-08-07	0.0003713869	Africa
Africa|hCoV-19/DRC/4060/2020|EPI ISL 471405|B.1|Democratic Republic of the Congo|2020-04-27	Africa|hCoV-19/South Africa/KRISP-K002501/2020|EPI ISL 535398|B.1.1.273|South Africa|2020-08-07	0.0004041248	Africa
Africa|hCoV-19/DRC/4075/2020|EPI ISL 471406|B.1.214|Democratic Republic of the Congo|2020-04-27	Africa|hCoV-19/South Africa/KRISP-K002501/2020|EPI ISL 535398|B.1.1.273|South Africa|2020-08-07	0.0004746995	Africa
Africa|hCoV-19/DRC/4084/2020|EPI ISL 471407|B.1.214|Democratic Republic of the Congo|2020-04-27	Africa|hCoV-19/South Africa/KRISP-K002501/2020|EPI ISL 535398|B.1.1.273|South Africa|2020-08-07	0.0005047176	Africa
Africa|hCoV-19/DRC/4132/2020|EPI ISL 471408|B.1|Democratic Republic of the Congo|2020-04-27	Africa|hCoV-19/South Africa/KRISP-K002501/2020|EPI ISL 535398|B.1.1.273|South Africa|2020-08-07	0.0004369427	Africa
Africa|hCoV-19/DRC/4141/2020|EPI ISL 471409|B.1.128|Democratic Republic of the Congo|2020-04-27	Africa|hCoV-19/South Africa/KRISP-K002501/2020|EPI ISL 535398|B.1.1.273|South Africa|2020-08-07	0.0004705948	Africa
Africa|hCoV-19/DRC/4145/2020|EPI ISL 471410|B.1|Democratic Republic of the Congo|2020-04-27	Africa|hCoV-19/South Africa/KRISP-K002501/2020|EPI ISL 535398|B.1.1.273|South Africa|2020-08-07	0.0003697145	Africa
Africa|hCoV-19/DRC/4194/2020|EPI ISL 471414|B.1.5|Democratic Republic of the Congo|2020-04-28	Africa|hCoV-19/South Africa/KRISP-K002501/2020|EPI ISL 535398|B.1.1.273|South Africa|2020-08-07	0.0004033236	Africa
Africa|hCoV-19/DRC/4250/2020|EPI ISL 471415|B.1.1.1|Democratic Republic of the Congo|2020-04-28	Africa|hCoV-19/South Africa/KRISP-K002501/2020|EPI ISL 535398|B.1.1.273|South Africa|2020-08-07	0.0003696897	Africa
Africa|hCoV-19/DRC/4279/2020|EPI ISL 514114|B.1|Democratic Republic of the Congo|2020-04-28	Africa|hCoV-19/South Africa/KRISP-K002501/2020|EPI ISL 535398|B.1.1.273|South Africa|2020-08-07	0.0004089205	Africa
Africa|hCoV-19/DRC/4282/2020|EPI ISL 514103|B.1.128|Democratic Republic of the Congo|2020-04-08	Africa|hCoV-19/South Africa/KRISP-K002501/2020|EPI ISL 535398|B.1.1.273|South Africa|2020-08-07	0.0004430622	Africa
Africa|hCoV-19/DRC/4284/2020|EPI ISL 514115|B.1.128|Democratic Republic of the Congo|2020-04-28	Africa|hCoV-19/South Africa/KRISP-K002501/2020|EPI ISL 535398|B.1.1.273|South Africa|2020-08-07	0.0004430169	Africa
Africa|hCoV-19/DRC/431/2020|EPI ISL 420847|B.1.147|Democratic Republic of the Congo|2020-03-26	Africa|hCoV-19/South Africa/KRISP-K002501/2020|EPI ISL 535398|B.1.1.273|South Africa|2020-08-07	0.0003365917	Africa
Africa|hCoV-19/DRC/4418/2020|EPI ISL 496506|B.1.128|Democratic Republic of the Congo|2020-04-29	Africa|hCoV-19/South Africa/KRISP-K002501/2020|EPI ISL 535398|B.1.1.273|South Africa|2020-08-07	0.0004771374	Africa
Africa|hCoV-19/DRC/4422/2020|EPI ISL 496507|B.1.128|Democratic Republic of the Congo|2020-04-29	Africa|hCoV-19/South Africa/KRISP-K002501/2020|EPI ISL 535398|B.1.1.273|South Africa|2020-08-07	0.0004480699	Africa
Africa|hCoV-19/DRC/4427/2020|EPI ISL 496508|B.1.128|Democratic Republic of the Congo|2020-04-29	Africa|hCoV-19/South Africa/KRISP-K002501/2020|EPI ISL 535398|B.1.1.273|South Africa|2020-08-07	0.0004520890	Africa
Africa|hCoV-19/DRC/4429/2020|EPI ISL 513589|B.1.128|Democratic Republic of the Congo|2020-04-29	Africa|hCoV-19/South Africa/KRISP-K002501/2020|EPI ISL 535398|B.1.1.273|South Africa|2020-08-07	0.0004521205	Africa
Africa|hCoV-19/DRC/4430/2020|EPI ISL 496509|B.1.128|Democratic Republic of the Congo|2020-04-29	Africa|hCoV-19/South Africa/KRISP-K002501/2020|EPI ISL 535398|B.1.1.273|South Africa|2020-08-07	0.0004434394	Africa
Africa|hCoV-19/DRC/4437/2020|EPI ISL 513590|B.1.128|Democratic Republic of the Congo|2020-05-02	Africa|hCoV-19/South Africa/KRISP-K002501/2020|EPI ISL 535398|B.1.1.273|South Africa|2020-08-07	0.0004869938	Africa
Africa|hCoV-19/DRC/4442/2020|EPI ISL 496510|B.1.128|Democratic Republic of the Congo|2020-04-29	Africa|hCoV-19/South Africa/KRISP-K002501/2020|EPI ISL 535398|B.1.1.273|South Africa|2020-08-07	0.0004484869	Africa
Africa|hCoV-19/DRC/4444/2020|EPI ISL 514104|B.1.128|Democratic Republic of the Congo|2020-04-29	Africa|hCoV-19/South Africa/KRISP-K002501/2020|EPI ISL 535398|B.1.1.273|South Africa|2020-08-07	0.0004416322	Africa
Africa|hCoV-19/DRC/445/2020|EPI ISL 420848|B.1|Democratic Republic of the Congo|2020-03	Africa|hCoV-19/South Africa/KRISP-K002501/2020|EPI ISL 535398|B.1.1.273|South Africa|2020-08-07	0.0003146983	Africa
Africa|hCoV-19/DRC/4501/2020|EPI ISL 513591|B.1.5|Democratic Republic of the Congo|2020-05-30	Africa|hCoV-19/South Africa/KRISP-K002501/2020|EPI ISL 535398|B.1.1.273|South Africa|2020-08-07	0.0003478389	Africa
Africa|hCoV-19/DRC/4516/2020|EPI ISL 487192|B.1.1.275|Democratic Republic of the Congo|2020-04-28	Africa|hCoV-19/South Africa/KRISP-K002501/2020|EPI ISL 535398|B.1.1.273|South Africa|2020-08-07	0.0002038911	Africa
Africa|hCoV-19/DRC/4524/2020|EPI ISL 513597|A|Democratic Republic of the Congo|2020-04-30	Africa|hCoV-19/South Africa/KRISP-K002501/2020|EPI ISL 535398|B.1.1.273|South Africa|2020-08-07	0.0006447553	Africa
Africa|hCoV-19/DRC/4541/2020|EPI ISL 513598|B.1|Democratic Republic of the Congo|2020-04-30	Africa|hCoV-19/South Africa/KRISP-K002501/2020|EPI ISL 535398|B.1.1.273|South Africa|2020-08-07	0.0004370188	Africa
Africa|hCoV-19/DRC/4551/2020|EPI ISL 513599|B.1.178|Democratic Republic of the Congo|2020-04-30	Africa|hCoV-19/South Africa/KRISP-K002501/2020|EPI ISL 535398|B.1.1.273|South Africa|2020-08-07	0.0004801261	Africa
Africa|hCoV-19/DRC/4561/2020|EPI ISL 513600|B.1|Democratic Republic of the Congo|2020-04-30	Africa|hCoV-19/South Africa/KRISP-K002501/2020|EPI ISL 535398|B.1.1.273|South Africa|2020-08-07	0.0004033234	Africa
Africa|hCoV-19/DRC/4562/2020|EPI ISL 513601|B.1.214|Democratic Republic of the Congo|2020-04-30	Africa|hCoV-19/South Africa/KRISP-K002501/2020|EPI ISL 535398|B.1.1.273|South Africa|2020-08-07	0.0004033331	Africa
Africa|hCoV-19/DRC/4568/2020|EPI ISL 513602|B.1|Democratic Republic of the Congo|2020-04-30	Africa|hCoV-19/South Africa/KRISP-K002501/2020|EPI ISL 535398|B.1.1.273|South Africa|2020-08-07	0.0004075831	Africa
Africa|hCoV-19/DRC/4578/2020|EPI ISL 513603|B.1|Democratic Republic of the Congo|2020-04-30	Africa|hCoV-19/South Africa/KRISP-K002501/2020|EPI ISL 535398|B.1.1.273|South Africa|2020-08-07	0.0004443794	Africa
Africa|hCoV-19/DRC/4613/2020|EPI ISL 513604|B.1.214|Democratic Republic of the Congo|2020-04-30	Africa|hCoV-19/South Africa/KRISP-K002501/2020|EPI ISL 535398|B.1.1.273|South Africa|2020-08-07	0.0004408642	Africa
Africa|hCoV-19/DRC/4614/2020|EPI ISL 513605|B.1|Democratic Republic of the Congo|2020-04-30	Africa|hCoV-19/South Africa/KRISP-K002501/2020|EPI ISL 535398|B.1.1.273|South Africa|2020-08-07	0.0005378550	Africa
Africa|hCoV-19/DRC/4631/2020|EPI ISL 513606|B.1.5|Democratic Republic of the Congo|2020-04-30	Africa|hCoV-19/South Africa/KRISP-K002501/2020|EPI ISL 535398|B.1.1.273|South Africa|2020-08-07	0.0005378912	Africa
Africa|hCoV-19/DRC/4633/2020|EPI ISL 513607|B.1.128|Democratic Republic of the Congo|2020-04-30	Africa|hCoV-19/South Africa/KRISP-K002501/2020|EPI ISL 535398|B.1.1.273|South Africa|2020-08-07	0.0005042408	Africa
Africa|hCoV-19/DRC/4642/2020|EPI ISL 513608|B.1.128|Democratic Republic of the Congo|2020-04-30	Africa|hCoV-19/South Africa/KRISP-K002501/2020|EPI ISL 535398|B.1.1.273|South Africa|2020-08-07	0.0005042189	Africa
Africa|hCoV-19/DRC/4647/2020|EPI ISL 513609|B.1.128|Democratic Republic of the Congo|2020-04-30	Africa|hCoV-19/South Africa/KRISP-K002501/2020|EPI ISL 535398|B.1.1.273|South Africa|2020-08-07	0.0004705948	Africa
Africa|hCoV-19/DRC/4653/2020|EPI ISL 513610|B.1.128|Democratic Republic of the Congo|2020-04-30	Africa|hCoV-19/South Africa/KRISP-K002501/2020|EPI ISL 535398|B.1.1.273|South Africa|2020-08-07	0.0005042697	Africa
Africa|hCoV-19/DRC/4681/2020|EPI ISL 514116|B.1.128|Democratic Republic of the Congo|2020-04-30	Africa|hCoV-19/South Africa/KRISP-K002501/2020|EPI ISL 535398|B.1.1.273|South Africa|2020-08-07	0.0004484871	Africa
Africa|hCoV-19/DRC/4683/2020|EPI ISL 514105|B.1.5|Democratic Republic of the Congo|2020-04-30	Africa|hCoV-19/South Africa/KRISP-K002501/2020|EPI ISL 535398|B.1.1.273|South Africa|2020-08-07	0.0004816836	Africa
Africa|hCoV-19/DRC/4685/2020|EPI ISL 514106|B.1.128|Democratic Republic of the Congo|2020-04-30	Africa|hCoV-19/South Africa/KRISP-K002501/2020|EPI ISL 535398|B.1.1.273|South Africa|2020-08-07	0.0005107538	Africa
Africa|hCoV-19/DRC/4690/2020|EPI ISL 514117|B.1.128|Democratic Republic of the Congo|2020-04-30	Africa|hCoV-19/South Africa/KRISP-K002501/2020|EPI ISL 535398|B.1.1.273|South Africa|2020-08-07	0.0004773976	Africa
Africa|hCoV-19/DRC/4693/2020|EPI ISL 514118|B.1.128|Democratic Republic of the Congo|2020-04-30	Africa|hCoV-19/South Africa/KRISP-K002501/2020|EPI ISL 535398|B.1.1.273|South Africa|2020-08-07	0.0004764231	Africa
Africa|hCoV-19/DRC/4694/2020|EPI ISL 514107|B.1.128|Democratic Republic of the Congo|2020-04-30	Africa|hCoV-19/South Africa/KRISP-K002501/2020|EPI ISL 535398|B.1.1.273|South Africa|2020-08-07	0.0004820484	Africa
Africa|hCoV-19/DRC/4720/2020|EPI ISL 514108|B.1.84|Democratic Republic of the Congo|2020-05-01	Africa|hCoV-19/South Africa/KRISP-K002501/2020|EPI ISL 535398|B.1.1.273|South Africa|2020-08-07	0.0004067543	Africa
Africa|hCoV-19/DRC/4785/2020|EPI ISL 514119|B.1.84|Democratic Republic of the Congo|2020-05-01	Africa|hCoV-19/South Africa/KRISP-K002501/2020|EPI ISL 535398|B.1.1.273|South Africa|2020-08-07	0.0005445613	Africa
Africa|hCoV-19/DRC/5019/2020|EPI ISL 496511|B.1|Democratic Republic of the Congo|2020-05-02	Africa|hCoV-19/South Africa/KRISP-K002501/2020|EPI ISL 535398|B.1.1.273|South Africa|2020-08-07	0.0004617100	Africa
Africa|hCoV-19/DRC/5094/2020|EPI ISL 496491|B.1.84|Democratic Republic of the Congo|2020-05-02	Africa|hCoV-19/South Africa/KRISP-K002501/2020|EPI ISL 535398|B.1.1.273|South Africa|2020-08-07	0.0004133111	Africa
Africa|hCoV-19/DRC/5186/2020|EPI ISL 496512|B.1|Democratic Republic of the Congo|2020-05-03	Africa|hCoV-19/South Africa/KRISP-K002501/2020|EPI ISL 535398|B.1.1.273|South Africa|2020-08-07	0.0004481095	Africa
Africa|hCoV-19/DRC/5187/2020|EPI ISL 513619|B.1|Democratic Republic of the Congo|2020-05-03	Africa|hCoV-19/South Africa/KRISP-K002501/2020|EPI ISL 535398|B.1.1.273|South Africa|2020-08-07	0.0004424978	Africa
Africa|hCoV-19/DRC/5205/2020|EPI ISL 487365|B.1.1.275|Democratic Republic of the Congo|2020-05-01	Africa|hCoV-19/South Africa/KRISP-K002501/2020|EPI ISL 535398|B.1.1.273|South Africa|2020-08-07	0.0002417741	Africa
Africa|hCoV-19/DRC/521/2020|EPI ISL 420854|B.1.5|Democratic Republic of the Congo|2020-03-25	Africa|hCoV-19/South Africa/KRISP-K002501/2020|EPI ISL 535398|B.1.1.273|South Africa|2020-08-07	0.0002704391	Africa
Africa|hCoV-19/DRC/5210/2020|EPI ISL 487369|B.1.1.275|Democratic Republic of the Congo|2020-05-01	Africa|hCoV-19/South Africa/KRISP-K002501/2020|EPI ISL 535398|B.1.1.273|South Africa|2020-08-07	0.0002409396	Africa
Africa|hCoV-19/DRC/523/2020|EPI ISL 420849|B.1.1.1|Democratic Republic of the Congo|2020-03-28	Africa|hCoV-19/South Africa/KRISP-K002501/2020|EPI ISL 535398|B.1.1.273|South Africa|2020-08-07	0.0002696190	Africa
Africa|hCoV-19/DRC/5240/2020|EPI ISL 496492|B.1|Democratic Republic of the Congo|2020-05-03	Africa|hCoV-19/South Africa/KRISP-K002501/2020|EPI ISL 535398|B.1.1.273|South Africa|2020-08-07	0.0003410285	Africa
Africa|hCoV-19/DRC/5377/2020|EPI ISL 496513|B.1|Democratic Republic of the Congo|2020-05-04	Africa|hCoV-19/South Africa/KRISP-K002501/2020|EPI ISL 535398|B.1.1.273|South Africa|2020-08-07	0.0004092369	Africa
Africa|hCoV-19/DRC/5538/2020|EPI ISL 514120|B.1|Democratic Republic of the Congo|2020-05-05	Africa|hCoV-19/South Africa/KRISP-K002501/2020|EPI ISL 535398|B.1.1.273|South Africa|2020-08-07	0.0003849166	Africa
Africa|hCoV-19/DRC/5651/2020|EPI ISL 496493|B.1.1.1|Democratic Republic of the Congo|2020-05-06	Africa|hCoV-19/South Africa/KRISP-K002501/2020|EPI ISL 535398|B.1.1.273|South Africa|2020-08-07	0.0003130207	Africa
Africa|hCoV-19/DRC/5705/2020|EPI ISL 496494|B.1.84|Democratic Republic of the Congo|2020-05-06	Africa|hCoV-19/South Africa/KRISP-K002501/2020|EPI ISL 535398|B.1.1.273|South Africa|2020-08-07	0.0003895186	Africa
Africa|hCoV-19/DRC/5735/2020|EPI ISL 496495|B.1.214|Democratic Republic of the Congo|2020-05-06	Africa|hCoV-19/South Africa/KRISP-K002501/2020|EPI ISL 535398|B.1.1.273|South Africa|2020-08-07	0.0003851512	Africa
Africa|hCoV-19/DRC/5815/2020|EPI ISL 495629|B.1.214|Democratic Republic of the Congo|2020-05-06	Africa|hCoV-19/South Africa/KRISP-K002501/2020|EPI ISL 535398|B.1.1.273|South Africa|2020-08-07	0.0004554737	Africa
Africa|hCoV-19/DRC/5907/2020|EPI ISL 496496|B.1.84|Democratic Republic of the Congo|2020-05-07	Africa|hCoV-19/South Africa/KRISP-K002501/2020|EPI ISL 535398|B.1.1.273|South Africa|2020-08-07	0.0004957423	Africa
Africa|hCoV-19/DRC/5913/2020|EPI ISL 496497|B.1|Democratic Republic of the Congo|2020-05-07	Africa|hCoV-19/South Africa/KRISP-K002501/2020|EPI ISL 535398|B.1.1.273|South Africa|2020-08-07	0.0004823024	Africa
Africa|hCoV-19/DRC/5927/2020|EPI ISL 496498|B.1.9|Democratic Republic of the Congo|2020-05-07	Africa|hCoV-19/South Africa/KRISP-K002501/2020|EPI ISL 535398|B.1.1.273|South Africa|2020-08-07	0.0006549522	Africa
Africa|hCoV-19/DRC/5957/2020|EPI ISL 496499|B.1.5|Democratic Republic of the Congo|2020-05-07	Africa|hCoV-19/South Africa/KRISP-K002501/2020|EPI ISL 535398|B.1.1.273|South Africa|2020-08-07	0.0003062405	Africa
Africa|hCoV-19/DRC/5964/2020|EPI ISL 496500|B.1.178|Democratic Republic of the Congo|2020-05-07	Africa|hCoV-19/South Africa/KRISP-K002501/2020|EPI ISL 535398|B.1.1.273|South Africa|2020-08-07	0.0003218708	Africa
Africa|hCoV-19/DRC/5996/2020|EPI ISL 496514|B.1.84|Democratic Republic of the Congo|2020-05-08	Africa|hCoV-19/South Africa/KRISP-K002501/2020|EPI ISL 535398|B.1.1.273|South Africa|2020-08-07	0.0004135388	Africa
Africa|hCoV-19/DRC/6026/2020|EPI ISL 513622|B.1.1.1|Democratic Republic of the Congo|2020-05-08	Africa|hCoV-19/South Africa/KRISP-K002501/2020|EPI ISL 535398|B.1.1.273|South Africa|2020-08-07	0.0003799060	Africa
Africa|hCoV-19/DRC/6143/2020|EPI ISL 496515|B.1|Democratic Republic of the Congo|2020-05-08	Africa|hCoV-19/South Africa/KRISP-K002501/2020|EPI ISL 535398|B.1.1.273|South Africa|2020-08-07	0.0003827685	Africa
Africa|hCoV-19/DRC/6151/2020|EPI ISL 513620|B.1.214|Democratic Republic of the Congo|2020-05-08	Africa|hCoV-19/South Africa/KRISP-K002501/2020|EPI ISL 535398|B.1.1.273|South Africa|2020-08-07	0.0004448610	Africa
Africa|hCoV-19/DRC/6163/2020|EPI ISL 513623|B.1.214|Democratic Republic of the Congo|2020-05-08	Africa|hCoV-19/South Africa/KRISP-K002501/2020|EPI ISL 535398|B.1.1.273|South Africa|2020-08-07	0.0004501285	Africa
Africa|hCoV-19/DRC/6203/2020|EPI ISL 514109|B.1|Democratic Republic of the Congo|2020-05-09	Africa|hCoV-19/South Africa/KRISP-K002501/2020|EPI ISL 535398|B.1.1.273|South Africa|2020-08-07	0.0005462134	Africa
Africa|hCoV-19/DRC/6209/2020|EPI ISL 514110|B.1.84|Democratic Republic of the Congo|2020-05-09	Africa|hCoV-19/South Africa/KRISP-K002501/2020|EPI ISL 535398|B.1.1.273|South Africa|2020-08-07	0.0003748668	Africa
Africa|hCoV-19/DRC/6227/2020|EPI ISL 514121|B.1.84|Democratic Republic of the Congo|2020-05-09	Africa|hCoV-19/South Africa/KRISP-K002501/2020|EPI ISL 535398|B.1.1.273|South Africa|2020-08-07	0.0003753656	Africa
Africa|hCoV-19/DRC/6313/2020|EPI ISL 496516|B.1.84|Democratic Republic of the Congo|2020-05-09	Africa|hCoV-19/South Africa/KRISP-K002501/2020|EPI ISL 535398|B.1.1.273|South Africa|2020-08-07	0.0004982701	Africa
Africa|hCoV-19/DRC/6338/2020|EPI ISL 495630|B.1|Democratic Republic of the Congo|2020-05-09	Africa|hCoV-19/South Africa/KRISP-K002501/2020|EPI ISL 535398|B.1.1.273|South Africa|2020-08-07	0.0004221628	Africa
Africa|hCoV-19/DRC/6341/2020|EPI ISL 495631|B.1|Democratic Republic of the Congo|2020-05-09	Africa|hCoV-19/South Africa/KRISP-K002501/2020|EPI ISL 535398|B.1.1.273|South Africa|2020-08-07	0.0005316340	Africa
Africa|hCoV-19/DRC/6342/2020|EPI ISL 495632|B.1|Democratic Republic of the Congo|2020-05-09	Africa|hCoV-19/South Africa/KRISP-K002501/2020|EPI ISL 535398|B.1.1.273|South Africa|2020-08-07	0.0004871870	Africa
Africa|hCoV-19/DRC/6361/2020|EPI ISL 495633|B.1|Democratic Republic of the Congo|2020-05-09	Africa|hCoV-19/South Africa/KRISP-K002501/2020|EPI ISL 535398|B.1.1.273|South Africa|2020-08-07	0.0003908371	Africa
Africa|hCoV-19/DRC/6380/2020|EPI ISL 513611|B.1.1.275|Democratic Republic of the Congo|2020-05-04	Africa|hCoV-19/South Africa/KRISP-K002501/2020|EPI ISL 535398|B.1.1.273|South Africa|2020-08-07	0.0002421503	Africa
Africa|hCoV-19/DRC/6384/2020|EPI ISL 513612|B.1.1.275|Democratic Republic of the Congo|2020-05-07	Africa|hCoV-19/South Africa/KRISP-K002501/2020|EPI ISL 535398|B.1.1.273|South Africa|2020-08-07	0.0002073073	Africa
Africa|hCoV-19/DRC/6386/2020|EPI ISL 513613|B.1.1.275|Democratic Republic of the Congo|2020-05-07	Africa|hCoV-19/South Africa/KRISP-K002501/2020|EPI ISL 535398|B.1.1.273|South Africa|2020-08-07	0.0002034971	Africa
Africa|hCoV-19/DRC/6389/2020|EPI ISL 513614|B.1.84|Democratic Republic of the Congo|2020-05-07	Africa|hCoV-19/South Africa/KRISP-K002501/2020|EPI ISL 535398|B.1.1.273|South Africa|2020-08-07	0.0004819108	Africa
Africa|hCoV-19/DRC/6390/2020|EPI ISL 513615|B.1.1.275|Democratic Republic of the Congo|2020-05-04	Africa|hCoV-19/South Africa/KRISP-K002501/2020|EPI ISL 535398|B.1.1.273|South Africa|2020-08-07	0.0003056832	Africa
Africa|hCoV-19/DRC/6392/2020|EPI ISL 513616|B.1|Democratic Republic of the Congo|2020-05-04	Africa|hCoV-19/South Africa/KRISP-K002501/2020|EPI ISL 535398|B.1.1.273|South Africa|2020-08-07	0.0002714234	Africa
Africa|hCoV-19/DRC/6395/2020|EPI ISL 513617|B.1.1.275|Democratic Republic of the Congo|2020-05-07	Africa|hCoV-19/South Africa/KRISP-K002501/2020|EPI ISL 535398|B.1.1.273|South Africa|2020-08-07	0.0003360961	Africa
Africa|hCoV-19/DRC/6398/2020|EPI ISL 513618|B.1.1.275|Democratic Republic of the Congo|2020-05-07	Africa|hCoV-19/South Africa/KRISP-K002501/2020|EPI ISL 535398|B.1.1.273|South Africa|2020-08-07	0.0002352325	Africa
Africa|hCoV-19/DRC/6724/2020|EPI ISL 495634|B.1|Democratic Republic of the Congo|2020-05-11	Africa|hCoV-19/South Africa/KRISP-K002501/2020|EPI ISL 535398|B.1.1.273|South Africa|2020-08-07	0.0003748616	Africa
Africa|hCoV-19/DRC/6743/2020|EPI ISL 495635|B.1.149|Democratic Republic of the Congo|2020-05-11	Africa|hCoV-19/South Africa/KRISP-K002501/2020|EPI ISL 535398|B.1.1.273|South Africa|2020-08-07	0.0003888385	Africa
Africa|hCoV-19/DRC/6783/2020|EPI ISL 496501|B.1.149|Democratic Republic of the Congo|2020-05-11	Africa|hCoV-19/South Africa/KRISP-K002501/2020|EPI ISL 535398|B.1.1.273|South Africa|2020-08-07	0.0004216438	Africa
Africa|hCoV-19/DRC/6784/2020|EPI ISL 495636|B.1|Democratic Republic of the Congo|2020-05-11	Africa|hCoV-19/South Africa/KRISP-K002501/2020|EPI ISL 535398|B.1.1.273|South Africa|2020-08-07	0.0003401862	Africa
Africa|hCoV-19/DRC/6786/2020|EPI ISL 495637|B.1.178|Democratic Republic of the Congo|2020-05-11	Africa|hCoV-19/South Africa/KRISP-K002501/2020|EPI ISL 535398|B.1.1.273|South Africa|2020-08-07	0.0004433581	Africa
Africa|hCoV-19/DRC/6791/2020|EPI ISL 495638|B.1.178|Democratic Republic of the Congo|2020-05-11	Africa|hCoV-19/South Africa/KRISP-K002501/2020|EPI ISL 535398|B.1.1.273|South Africa|2020-08-07	0.0004107859	Africa
Africa|hCoV-19/DRC/6792/2020|EPI ISL 495639|B.1|Democratic Republic of the Congo|2020-05-11	Africa|hCoV-19/South Africa/KRISP-K002501/2020|EPI ISL 535398|B.1.1.273|South Africa|2020-08-07	0.0003920728	Africa
Africa|hCoV-19/DRC/6801/2020|EPI ISL 514111|B.1|Democratic Republic of the Congo|2020-05-11	Africa|hCoV-19/South Africa/KRISP-K002501/2020|EPI ISL 535398|B.1.1.273|South Africa|2020-08-07	0.0005847023	Africa
Africa|hCoV-19/DRC/6853/2020|EPI ISL 496502|B.1.214|Democratic Republic of the Congo|2020-05-11	Africa|hCoV-19/South Africa/KRISP-K002501/2020|EPI ISL 535398|B.1.1.273|South Africa|2020-08-07	0.0003807656	Africa
Africa|hCoV-19/DRC/6854/2020|EPI ISL 496503|B.1|Democratic Republic of the Congo|2020-05-11	Africa|hCoV-19/South Africa/KRISP-K002501/2020|EPI ISL 535398|B.1.1.273|South Africa|2020-08-07	0.0005640007	Africa
Africa|hCoV-19/DRC/6875/2020|EPI ISL 496504|B.1|Democratic Republic of the Congo|2020-05-11	Africa|hCoV-19/South Africa/KRISP-K002501/2020|EPI ISL 535398|B.1.1.273|South Africa|2020-08-07	0.0003748795	Africa
Africa|hCoV-19/DRC/7042/2020|EPI ISL 513592|B.1.214|Democratic Republic of the Congo|2020-05-12	Africa|hCoV-19/South Africa/KRISP-K002501/2020|EPI ISL 535398|B.1.1.273|South Africa|2020-08-07	0.0004078520	Africa
Africa|hCoV-19/DRC/7061/2020|EPI ISL 513593|B.1|Democratic Republic of the Congo|2020-05-12	Africa|hCoV-19/South Africa/KRISP-K002501/2020|EPI ISL 535398|B.1.1.273|South Africa|2020-08-07	0.0003522336	Africa
Africa|hCoV-19/DRC/7140/2020|EPI ISL 513594|B.1.214|Democratic Republic of the Congo|2020-05-12	Africa|hCoV-19/South Africa/KRISP-K002501/2020|EPI ISL 535398|B.1.1.273|South Africa|2020-08-07	0.0005182753	Africa
Africa|hCoV-19/DRC/7200/2020|EPI ISL 514112|B.1|Democratic Republic of the Congo|2020-05-13	Africa|hCoV-19/South Africa/KRISP-K002501/2020|EPI ISL 535398|B.1.1.273|South Africa|2020-08-07	0.0005086220	Africa
Africa|hCoV-19/DRC/7211/2020|EPI ISL 514122|B.1.149|Democratic Republic of the Congo|2020-05-13	Africa|hCoV-19/South Africa/KRISP-K002501/2020|EPI ISL 535398|B.1.1.273|South Africa|2020-08-07	0.0004764764	Africa
Africa|hCoV-19/DRC/7248/2020|EPI ISL 514123|B.1|Democratic Republic of the Congo|2020-05-13	Africa|hCoV-19/South Africa/KRISP-K002501/2020|EPI ISL 535398|B.1.1.273|South Africa|2020-08-07	0.0003827338	Africa
Africa|hCoV-19/DRC/7255/2020|EPI ISL 514124|B.1.149|Democratic Republic of the Congo|2020-05-13	Africa|hCoV-19/South Africa/KRISP-K002501/2020|EPI ISL 535398|B.1.1.273|South Africa|2020-08-07	0.0005148227	Africa
Africa|hCoV-19/DRC/73/2020|EPI ISL 417941|B.1.178|Democratic Republic of the Congo|2020-03-18	Africa|hCoV-19/South Africa/KRISP-K002501/2020|EPI ISL 535398|B.1.1.273|South Africa|2020-08-07	0.0003057455	Africa
Africa|hCoV-19/DRC/7386/2020|EPI ISL 513595|B.1.5|Democratic Republic of the Congo|2020-05-14	Africa|hCoV-19/South Africa/KRISP-K002501/2020|EPI ISL 535398|B.1.1.273|South Africa|2020-08-07	0.0003149515	Africa
Africa|hCoV-19/DRC/7430/2020|EPI ISL 496517|B.1.1.1|Democratic Republic of the Congo|2020-05-14	Africa|hCoV-19/South Africa/KRISP-K002501/2020|EPI ISL 535398|B.1.1.273|South Africa|2020-08-07	0.0004660510	Africa
Africa|hCoV-19/DRC/7434/2020|EPI ISL 513621|B.1.1.1|Democratic Republic of the Congo|2020-05-14	Africa|hCoV-19/South Africa/KRISP-K002501/2020|EPI ISL 535398|B.1.1.273|South Africa|2020-08-07	0.0004877793	Africa
Africa|hCoV-19/DRC/7471/2020|EPI ISL 513596|B.1.214|Democratic Republic of the Congo|2020-05-14	Africa|hCoV-19/South Africa/KRISP-K002501/2020|EPI ISL 535398|B.1.1.273|South Africa|2020-08-07	0.0004106876	Africa
Africa|hCoV-19/DRC/7488/2020|EPI ISL 514113|B.1.1|Democratic Republic of the Congo|2020-05-14	Africa|hCoV-19/South Africa/KRISP-K002501/2020|EPI ISL 535398|B.1.1.273|South Africa|2020-08-07	0.0001703110	Africa
Africa|hCoV-19/DRC/7713/2020|EPI ISL 495640|B.1|Democratic Republic of the Congo|2020-05-14	Africa|hCoV-19/South Africa/KRISP-K002501/2020|EPI ISL 535398|B.1.1.273|South Africa|2020-08-07	0.0005938420	Africa
Africa|hCoV-19/DRC/7864/2020|EPI ISL 496505|B.1.214|Democratic Republic of the Congo|2020-05-15	Africa|hCoV-19/South Africa/KRISP-K002501/2020|EPI ISL 535398|B.1.1.273|South Africa|2020-08-07	0.0004859138	Africa
Africa|hCoV-19/DRC/7920/2020|EPI ISL 495641|B.1|Democratic Republic of the Congo|2020-05-15	Africa|hCoV-19/South Africa/KRISP-K002501/2020|EPI ISL 535398|B.1.1.273|South Africa|2020-08-07	0.0005116922	Africa
Africa|hCoV-19/DRC/80/2020|EPI ISL 417942|B.1.178|Democratic Republic of the Congo|2020-03-18	Africa|hCoV-19/South Africa/KRISP-K002501/2020|EPI ISL 535398|B.1.1.273|South Africa|2020-08-07	0.0003037954	Africa
Africa|hCoV-19/DRC/8018/2020|EPI ISL 514125|B.1.5|Democratic Republic of the Congo|2020-05-15	Africa|hCoV-19/South Africa/KRISP-K002501/2020|EPI ISL 535398|B.1.1.273|South Africa|2020-08-07	0.0004942375	Africa
Africa|hCoV-19/DRC/81/2020|EPI ISL 417944|B.1.9|Democratic Republic of the Congo|2020-03-18	Africa|hCoV-19/South Africa/KRISP-K002501/2020|EPI ISL 535398|B.1.1.273|South Africa|2020-08-07	0.0004063643	Africa
Africa|hCoV-19/DRC/82/2020|EPI ISL 417946|B.1.5|Democratic Republic of the Congo|2020-03-18	Africa|hCoV-19/South Africa/KRISP-K002501/2020|EPI ISL 535398|B.1.1.273|South Africa|2020-08-07	0.0002688490	Africa
Africa|hCoV-19/DRC/94/2020|EPI ISL 417947|B.1|Democratic Republic of the Congo|2020-03-19	Africa|hCoV-19/South Africa/KRISP-K002501/2020|EPI ISL 535398|B.1.1.273|South Africa|2020-08-07	0.0003025964	Africa
Africa|hCoV-19/DRC/998/2020|EPI ISL 429254|B.1|Democratic Republic of the Congo|2020-04-03	Africa|hCoV-19/South Africa/KRISP-K002501/2020|EPI ISL 535398|B.1.1.273|South Africa|2020-08-07	0.0003898400	Africa
Africa|hCoV-19/DRC/KN-0038/2020|EPI ISL 417434|B.1.128|Democratic Republic of the Congo|2020-03-14	Africa|hCoV-19/South Africa/KRISP-K002501/2020|EPI ISL 535398|B.1.1.273|South Africa|2020-08-07	0.0004234350	Africa
Africa|hCoV-19/DRC/KN-0054/2020|EPI ISL 417437|B.1.178|Democratic Republic of the Congo|2020-03-17	Africa|hCoV-19/South Africa/KRISP-K002501/2020|EPI ISL 535398|B.1.1.273|South Africa|2020-08-07	0.0003364816	Africa
Africa|hCoV-19/DRC/KN-0058/2020|EPI ISL 417438|B.1|Democratic Republic of the Congo|2020-03-17	Africa|hCoV-19/South Africa/KRISP-K002501/2020|EPI ISL 535398|B.1.1.273|South Africa|2020-08-07	0.0003052230	Africa
Africa|hCoV-19/DRC/KN-0060/2020|EPI ISL 417440|B.1|Democratic Republic of the Congo|2020-03-17	Africa|hCoV-19/South Africa/KRISP-K002501/2020|EPI ISL 535398|B.1.1.273|South Africa|2020-08-07	0.0003367491	Africa
Africa|hCoV-19/DRC/KN-0070/2020|EPI ISL 417441|B.1.178|Democratic Republic of the Congo|2020-03-17	Africa|hCoV-19/South Africa/KRISP-K002501/2020|EPI ISL 535398|B.1.1.273|South Africa|2020-08-07	0.0003097965	Africa
Africa|hCoV-19/DRC/KN-0072/2020|EPI ISL 417442|B.1.178|Democratic Republic of the Congo|2020-03-18	Africa|hCoV-19/South Africa/KRISP-K002501/2020|EPI ISL 535398|B.1.1.273|South Africa|2020-08-07	0.0003040209	Africa
Africa|hCoV-19/DRC/KN-13/2020|EPI ISL 414647|B.1|Democratic Republic of the Congo|2020-03-09	Africa|hCoV-19/South Africa/KRISP-K002501/2020|EPI ISL 535398|B.1.1.273|South Africa|2020-08-07	0.0003122639	Africa
Africa|hCoV-19/Egypt/Army-MCL001/2020|EPI ISL 510526|B.1|Egypt|2020-06-01	Africa|hCoV-19/South Africa/KRISP-K002501/2020|EPI ISL 535398|B.1.1.273|South Africa|2020-08-07	0.0004369718	Africa
Africa|hCoV-19/Egypt/C-CU001a-S1/2020|EPI ISL 529031|B.1.255|Egypt|2020-05-19	Africa|hCoV-19/South Africa/KRISP-K002501/2020|EPI ISL 535398|B.1.1.273|South Africa|2020-08-07	0.0004706914	Africa
Africa|hCoV-19/Egypt/C-CU002b-S3/2020|EPI ISL 529032|B.1.1.1|Egypt|2020-06-19	Africa|hCoV-19/South Africa/KRISP-K002501/2020|EPI ISL 535398|B.1.1.273|South Africa|2020-08-07	0.0005041950	Africa
Africa|hCoV-19/Egypt/C-VSVRI-SERVAC/2020|EPI ISL 528386|B.1.255|Egypt|2020-08-22	Africa|hCoV-19/South Africa/KRISP-K002501/2020|EPI ISL 535398|B.1.1.273|South Africa|2020-08-07	0.0003025048	Africa
Africa|hCoV-19/Egypt/CUNCI-7I028/2020|EPI ISL 524426|B.1.255|Egypt|2020-07-19	Africa|hCoV-19/South Africa/KRISP-K002501/2020|EPI ISL 535398|B.1.1.273|South Africa|2020-08-07	0.0003025048	Africa
Africa|hCoV-19/Egypt/CUNCI-HGC002/2020|EPI ISL 468045|B.1|Egypt|2020-05-02	Africa|hCoV-19/South Africa/KRISP-K002501/2020|EPI ISL 535398|B.1.1.273|South Africa|2020-08-07	0.0003027765	Africa
Africa|hCoV-19/Egypt/CUNCI-HGC004/2020|EPI ISL 468048|B.1|Egypt|2020-05-02	Africa|hCoV-19/South Africa/KRISP-K002501/2020|EPI ISL 535398|B.1.1.273|South Africa|2020-08-07	0.0003026951	Africa
Africa|hCoV-19/Egypt/CUNCI-HGC005/2020|EPI ISL 468052|B.1|Egypt|2020-05-02	Africa|hCoV-19/South Africa/KRISP-K002501/2020|EPI ISL 535398|B.1.1.273|South Africa|2020-08-07	0.0003699954	Africa
Africa|hCoV-19/Egypt/CUNCI-HGC006/2020|EPI ISL 468050|B.1|Egypt|2020-05-02	Africa|hCoV-19/South Africa/KRISP-K002501/2020|EPI ISL 535398|B.1.1.273|South Africa|2020-08-07	0.0003699258	Africa
Africa|hCoV-19/Egypt/CUNCI-HGC007-2/2020|EPI ISL 468054|B.1|Egypt|2020-05-02	Africa|hCoV-19/South Africa/KRISP-K002501/2020|EPI ISL 535398|B.1.1.273|South Africa|2020-08-07	0.0004034917	Africa
Africa|hCoV-19/Egypt/CUNCI-HGC007/2020|EPI ISL 468046|B.1|Egypt|2020-05-02	Africa|hCoV-19/South Africa/KRISP-K002501/2020|EPI ISL 535398|B.1.1.273|South Africa|2020-08-07	0.0003699881	Africa
Africa|hCoV-19/Egypt/CUNCI-HGC008/2020|EPI ISL 468044|B.1|Egypt|2020-05-02	Africa|hCoV-19/South Africa/KRISP-K002501/2020|EPI ISL 535398|B.1.1.273|South Africa|2020-08-07	0.0003700005	Africa
Africa|hCoV-19/Egypt/CUNCI-HGC009/2020|EPI ISL 468053|B.1|Egypt|2020-05-02	Africa|hCoV-19/South Africa/KRISP-K002501/2020|EPI ISL 535398|B.1.1.273|South Africa|2020-08-07	0.0003028173	Africa
Africa|hCoV-19/Egypt/CUNCI-HGC010/2020|EPI ISL 468055|B.1.247|Egypt|2020-05-02	Africa|hCoV-19/South Africa/KRISP-K002501/2020|EPI ISL 535398|B.1.1.273|South Africa|2020-08-07	0.0005382168	Africa
Africa|hCoV-19/Egypt/CUNCI-HGC011/2020|EPI ISL 468059|B.1|Egypt|2020-05-02	Africa|hCoV-19/South Africa/KRISP-K002501/2020|EPI ISL 535398|B.1.1.273|South Africa|2020-08-07	0.0003700217	Africa
Africa|hCoV-19/Egypt/CUNCI-HGC012/2020|EPI ISL 468051|B.1.255|Egypt|2020-05-02	Africa|hCoV-19/South Africa/KRISP-K002501/2020|EPI ISL 535398|B.1.1.273|South Africa|2020-08-07	0.0005045869	Africa
Africa|hCoV-19/Egypt/CUNCI-HGC013/2020|EPI ISL 468047|B.1.201|Egypt|2020-05-02	Africa|hCoV-19/South Africa/KRISP-K002501/2020|EPI ISL 535398|B.1.1.273|South Africa|2020-08-07	0.0004372953	Africa
Africa|hCoV-19/Egypt/CUNCI-HGC014/2020|EPI ISL 468060|B.1.5|Egypt|2020-05-02	Africa|hCoV-19/South Africa/KRISP-K002501/2020|EPI ISL 535398|B.1.1.273|South Africa|2020-08-07	0.0002354596	Africa
Africa|hCoV-19/Egypt/CUNCI-HGC015/2020|EPI ISL 468056|B.1|Egypt|2020-05-02	Africa|hCoV-19/South Africa/KRISP-K002501/2020|EPI ISL 535398|B.1.1.273|South Africa|2020-08-07	0.0002354517	Africa
Africa|hCoV-19/Egypt/CUNCI-HGC016/2020|EPI ISL 468058|B.1|Egypt|2020-05-02	Africa|hCoV-19/South Africa/KRISP-K002501/2020|EPI ISL 535398|B.1.1.273|South Africa|2020-08-07	0.0003707236	Africa
Africa|hCoV-19/Egypt/CUNCI-HGC021/2020|EPI ISL 468061|B.1|Egypt|2020-05-02	Africa|hCoV-19/South Africa/KRISP-K002501/2020|EPI ISL 535398|B.1.1.273|South Africa|2020-08-07	0.0003705400	Africa
Africa|hCoV-19/Egypt/CUNCI-HGC023/2020|EPI ISL 468057|B.1.5|Egypt|2020-05-02	Africa|hCoV-19/South Africa/KRISP-K002501/2020|EPI ISL 535398|B.1.1.273|South Africa|2020-08-07	0.0002691266	Africa
Africa|hCoV-19/Egypt/CUNCI-HGC028/2020|EPI ISL 468062|B.1|Egypt|2020-05-02	Africa|hCoV-19/South Africa/KRISP-K002501/2020|EPI ISL 535398|B.1.1.273|South Africa|2020-08-07	0.0004380614	Africa
Africa|hCoV-19/Egypt/CUNCI-HGC3I011/2020|EPI ISL 479697|B.1|Egypt|2020-06-02	Africa|hCoV-19/South Africa/KRISP-K002501/2020|EPI ISL 535398|B.1.1.273|South Africa|2020-08-07	0.0003697480	Africa
Africa|hCoV-19/Egypt/CUNCI-HGC3I012/2020|EPI ISL 479693|B.1.255|Egypt|2020-06-02	Africa|hCoV-19/South Africa/KRISP-K002501/2020|EPI ISL 535398|B.1.1.273|South Africa|2020-08-07	0.0005042139	Africa
Africa|hCoV-19/Egypt/CUNCI-HGC3I013/2020|EPI ISL 479694|B.1.201|Egypt|2020-06-02	Africa|hCoV-19/South Africa/KRISP-K002501/2020|EPI ISL 535398|B.1.1.273|South Africa|2020-08-07	0.0004369720	Africa
Africa|hCoV-19/Egypt/CUNCI-HGC3I014/2020|EPI ISL 479696|B.1.5|Egypt|2020-06-02	Africa|hCoV-19/South Africa/KRISP-K002501/2020|EPI ISL 535398|B.1.1.273|South Africa|2020-08-07	0.0002352776	Africa
Africa|hCoV-19/Egypt/CUNCI-HGC3I02/2020|EPI ISL 479686|B.1|Egypt|2020-06-02	Africa|hCoV-19/South Africa/KRISP-K002501/2020|EPI ISL 535398|B.1.1.273|South Africa|2020-08-07	0.0003361459	Africa
Africa|hCoV-19/Egypt/CUNCI-HGC3I023/2020|EPI ISL 479695|B.1.5|Egypt|2020-06-02	Africa|hCoV-19/South Africa/KRISP-K002501/2020|EPI ISL 535398|B.1.1.273|South Africa|2020-08-07	0.0002689276	Africa
Africa|hCoV-19/Egypt/CUNCI-HGC3I025/2020|EPI ISL 479691|B.1|Egypt|2020-06-02	Africa|hCoV-19/South Africa/KRISP-K002501/2020|EPI ISL 535398|B.1.1.273|South Africa|2020-08-07	0.0004034089	Africa
Africa|hCoV-19/Egypt/CUNCI-HGC3I03/2020|EPI ISL 479687|B.1|Egypt|2020-06-02	Africa|hCoV-19/South Africa/KRISP-K002501/2020|EPI ISL 535398|B.1.1.273|South Africa|2020-08-07	0.0003697145	Africa
Africa|hCoV-19/Egypt/CUNCI-HGC3I05/2020|EPI ISL 479690|B.1|Egypt|2020-06-02	Africa|hCoV-19/South Africa/KRISP-K002501/2020|EPI ISL 535398|B.1.1.273|South Africa|2020-08-07	0.0003697219	Africa
Africa|hCoV-19/Egypt/CUNCI-HGC3I06/2020|EPI ISL 479688|B.1|Egypt|2020-06-02	Africa|hCoV-19/South Africa/KRISP-K002501/2020|EPI ISL 535398|B.1.1.273|South Africa|2020-08-07	0.0003697270	Africa
Africa|hCoV-19/Egypt/CUNCI-HGC3I08/2020|EPI ISL 479698|B.1|Egypt|2020-06-02	Africa|hCoV-19/South Africa/KRISP-K002501/2020|EPI ISL 535398|B.1.1.273|South Africa|2020-08-07	0.0003697269	Africa
Africa|hCoV-19/Egypt/CUNCI-HGC3I09/2020|EPI ISL 479692|B.1|Egypt|2020-06-02	Africa|hCoV-19/South Africa/KRISP-K002501/2020|EPI ISL 535398|B.1.1.273|South Africa|2020-08-07	0.0003025933	Africa
Africa|hCoV-19/Egypt/CUNCI-HGC4I003/2020|EPI ISL 479699|B.1.1.247|Egypt|2020-06-02	Africa|hCoV-19/South Africa/KRISP-K002501/2020|EPI ISL 535398|B.1.1.273|South Africa|2020-08-07	0.0003697380	Africa
Africa|hCoV-19/Egypt/CUNCI-HGC4I004/2020|EPI ISL 479700|B.1.1.296|Egypt|2020-06-02	Africa|hCoV-19/South Africa/KRISP-K002501/2020|EPI ISL 535398|B.1.1.273|South Africa|2020-08-07	0.0002688570	Africa
Africa|hCoV-19/Egypt/CUNCI-HGC4I015/2020|EPI ISL 479728|B.1.1.123|Egypt|2020-06-02	Africa|hCoV-19/South Africa/KRISP-K002501/2020|EPI ISL 535398|B.1.1.273|South Africa|2020-08-07	0.0003025271	Africa
Africa|hCoV-19/Egypt/CUNCI-HGC4I022/2020|EPI ISL 479705|B.1.1|Egypt|2020-06-02	Africa|hCoV-19/South Africa/KRISP-K002501/2020|EPI ISL 535398|B.1.1.273|South Africa|2020-08-07	0.0004033588	Africa
Africa|hCoV-19/Egypt/CUNCI-HGC4I023/2020|EPI ISL 479729|B.1.1.247|Egypt|2020-06-02	Africa|hCoV-19/South Africa/KRISP-K002501/2020|EPI ISL 535398|B.1.1.273|South Africa|2020-08-07	0.0002353084	Africa
Africa|hCoV-19/Egypt/CUNCI-HGC4I025/2020|EPI ISL 479706|B.1.255|Egypt|2020-06-02	Africa|hCoV-19/South Africa/KRISP-K002501/2020|EPI ISL 535398|B.1.1.273|South Africa|2020-08-07	0.0004369764	Africa
Africa|hCoV-19/Egypt/CUNCI-HGC4I026/2020|EPI ISL 479702|B.1|Egypt|2020-06-02	Africa|hCoV-19/South Africa/KRISP-K002501/2020|EPI ISL 535398|B.1.1.273|South Africa|2020-08-07	0.0005046938	Africa
Africa|hCoV-19/Egypt/CUNCI-HGC4I029/2020|EPI ISL 479701|B.1.1.1|Egypt|2020-06-02	Africa|hCoV-19/South Africa/KRISP-K002501/2020|EPI ISL 535398|B.1.1.273|South Africa|2020-08-07	0.0004369764	Africa
Africa|hCoV-19/Egypt/CUNCI-HGC4I030/2020|EPI ISL 479703|B.1|Egypt|2020-06-02	Africa|hCoV-19/South Africa/KRISP-K002501/2020|EPI ISL 535398|B.1.1.273|South Africa|2020-08-07	0.0004369633	Africa
Africa|hCoV-19/Egypt/CUNCI-HGC4I031/2020|EPI ISL 479707|B.1.1.1|Egypt|2020-06-02	Africa|hCoV-19/South Africa/KRISP-K002501/2020|EPI ISL 535398|B.1.1.273|South Africa|2020-08-07	0.0005042121	Africa
Africa|hCoV-19/Egypt/CUNCI-HGC4I032/2020|EPI ISL 479709|B.1.1|Egypt|2020-06-02	Africa|hCoV-19/South Africa/KRISP-K002501/2020|EPI ISL 535398|B.1.1.273|South Africa|2020-08-07	0.0002690921	Africa
Africa|hCoV-19/Egypt/CUNCI-HGC4I033/2020|EPI ISL 479704|B.1|Egypt|2020-06-02	Africa|hCoV-19/South Africa/KRISP-K002501/2020|EPI ISL 535398|B.1.1.273|South Africa|2020-08-07	0.0003361685	Africa
Africa|hCoV-19/Egypt/CUNCI-HGC4I034/2020|EPI ISL 479708|B.1.255|Egypt|2020-06-02	Africa|hCoV-19/South Africa/KRISP-K002501/2020|EPI ISL 535398|B.1.1.273|South Africa|2020-08-07	0.0003024744	Africa
Africa|hCoV-19/Egypt/CUNCI-HGC5I001/2020|EPI ISL 479710|B.1.1|Egypt|2020-06-02	Africa|hCoV-19/South Africa/KRISP-K002501/2020|EPI ISL 535398|B.1.1.273|South Africa|2020-08-07	0.0001344647	Africa
Africa|hCoV-19/Egypt/CUNCI-HGC5I003/2020|EPI ISL 479711|B.1|Egypt|2020-06-02	Africa|hCoV-19/South Africa/KRISP-K002501/2020|EPI ISL 535398|B.1.1.273|South Africa|2020-08-07	0.0003025079	Africa
Africa|hCoV-19/Egypt/CUNCI-HGC5I010/2020|EPI ISL 479730|B.1.1|Egypt|2020-06-02	Africa|hCoV-19/South Africa/KRISP-K002501/2020|EPI ISL 535398|B.1.1.273|South Africa|2020-08-07	0.0002017051	Africa
Africa|hCoV-19/Egypt/CUNCI-HGC5I011/2020|EPI ISL 479712|B.1.1|Egypt|2020-06-02	Africa|hCoV-19/South Africa/KRISP-K002501/2020|EPI ISL 535398|B.1.1.273|South Africa|2020-08-07	0.0001344466	Africa
Africa|hCoV-19/Egypt/CUNCI-HGC5I012/2020|EPI ISL 479713|B.1.1|Egypt|2020-06-02	Africa|hCoV-19/South Africa/KRISP-K002501/2020|EPI ISL 535398|B.1.1.273|South Africa|2020-08-07	0.0001680165	Africa
Africa|hCoV-19/Egypt/CUNCI-HGC5I014/2020|EPI ISL 479714|B.1.255|Egypt|2020-06-02	Africa|hCoV-19/South Africa/KRISP-K002501/2020|EPI ISL 535398|B.1.1.273|South Africa|2020-08-07	0.0004369911	Africa
Africa|hCoV-19/Egypt/CUNCI-HGC5I015/2020|EPI ISL 475722|B.1.255|Egypt|2020-05-02	Africa|hCoV-19/South Africa/KRISP-K002501/2020|EPI ISL 535398|B.1.1.273|South Africa|2020-08-07	0.0005044782	Africa
Africa|hCoV-19/Egypt/CUNCI-HGC5I016/2020|EPI ISL 479731|B.1|Egypt|2020-06-02	Africa|hCoV-19/South Africa/KRISP-K002501/2020|EPI ISL 535398|B.1.1.273|South Africa|2020-08-07	0.0003361425	Africa
Africa|hCoV-19/Egypt/CUNCI-HGC5I022/2020|EPI ISL 479715|B.1.1|Egypt|2020-06-02	Africa|hCoV-19/South Africa/KRISP-K002501/2020|EPI ISL 535398|B.1.1.273|South Africa|2020-08-07	0.0002016306	Africa
Africa|hCoV-19/Egypt/CUNCI-HGC5I025/2020|EPI ISL 479716|A|Egypt|2020-06-02	Africa|hCoV-19/South Africa/KRISP-K002501/2020|EPI ISL 535398|B.1.1.273|South Africa|2020-08-07	0.0002694283	Africa
Africa|hCoV-19/Egypt/CUNCI-HGC5I026/2020|EPI ISL 479735|B.1.5|Egypt|2020-06-02	Africa|hCoV-19/South Africa/KRISP-K002501/2020|EPI ISL 535398|B.1.1.273|South Africa|2020-08-07	0.0004371864	Africa
Africa|hCoV-19/Egypt/CUNCI-HGC5I029/2020|EPI ISL 479734|B.1|Egypt|2020-06-02	Africa|hCoV-19/South Africa/KRISP-K002501/2020|EPI ISL 535398|B.1.1.273|South Africa|2020-08-07	0.0003361911	Africa
Africa|hCoV-19/Egypt/CUNCI-HGC5I030/2020|EPI ISL 479721|B.1.5|Egypt|2020-06-02	Africa|hCoV-19/South Africa/KRISP-K002501/2020|EPI ISL 535398|B.1.1.273|South Africa|2020-08-07	0.0002353092	Africa
Africa|hCoV-19/Egypt/CUNCI-HGC5I033/2020|EPI ISL 479717|B.1.5|Egypt|2020-06-02	Africa|hCoV-19/South Africa/KRISP-K002501/2020|EPI ISL 535398|B.1.1.273|South Africa|2020-08-07	0.0002017119	Africa
Africa|hCoV-19/Egypt/CUNCI-HGC5I034/2020|EPI ISL 479720|B.1.5|Egypt|2020-06-02	Africa|hCoV-19/South Africa/KRISP-K002501/2020|EPI ISL 535398|B.1.1.273|South Africa|2020-08-07	0.0002688724	Africa
Africa|hCoV-19/Egypt/CUNCI-HGC6I002/2020|EPI ISL 479719|B.1.1.1|Egypt|2020-06-02	Africa|hCoV-19/South Africa/KRISP-K002501/2020|EPI ISL 535398|B.1.1.273|South Africa|2020-08-07	0.0004033276	Africa
Africa|hCoV-19/Egypt/CUNCI-HGC6I003/2020|EPI ISL 479718|B.1.5|Egypt|2020-06-02	Africa|hCoV-19/South Africa/KRISP-K002501/2020|EPI ISL 535398|B.1.1.273|South Africa|2020-08-07	0.0003361379	Africa
Africa|hCoV-19/Egypt/CUNCI-HGC6I007/2020|EPI ISL 479722|B.1|Egypt|2020-06-02	Africa|hCoV-19/South Africa/KRISP-K002501/2020|EPI ISL 535398|B.1.1.273|South Africa|2020-08-07	0.0002689547	Africa
Africa|hCoV-19/Egypt/CUNCI-HGC6I010/2020|EPI ISL 478672|B.1|Egypt|2020-06-02	Africa|hCoV-19/South Africa/KRISP-K002501/2020|EPI ISL 535398|B.1.1.273|South Africa|2020-08-07	0.0004369427	Africa
Africa|hCoV-19/Egypt/CUNCI-HGC6I011/2020|EPI ISL 479727|A|Egypt|2020-06-02	Africa|hCoV-19/South Africa/KRISP-K002501/2020|EPI ISL 535398|B.1.1.273|South Africa|2020-08-07	0.0007733905	Africa
Africa|hCoV-19/Egypt/CUNCI-HGC6I015/2020|EPI ISL 479725|B.1.1|Egypt|2020-06-02	Africa|hCoV-19/South Africa/KRISP-K002501/2020|EPI ISL 535398|B.1.1.273|South Africa|2020-08-07	0.0003024510	Africa
Africa|hCoV-19/Egypt/CUNCI-HGC6I016/2020|EPI ISL 475723|B.1.247|Egypt|2020-06-02	Africa|hCoV-19/South Africa/KRISP-K002501/2020|EPI ISL 535398|B.1.1.273|South Africa|2020-08-07	0.0005383093	Africa
Africa|hCoV-19/Egypt/CUNCI-HGC6I024/2020|EPI ISL 479732|B.1.1.247|Egypt|2020-06-02	Africa|hCoV-19/South Africa/KRISP-K002501/2020|EPI ISL 535398|B.1.1.273|South Africa|2020-08-07	0.0002691618	Africa
Africa|hCoV-19/Egypt/CUNCI-HGC6I026/2020|EPI ISL 479724|B.1.1.1|Egypt|2020-06-02	Africa|hCoV-19/South Africa/KRISP-K002501/2020|EPI ISL 535398|B.1.1.273|South Africa|2020-08-07	0.0004369470	Africa
Africa|hCoV-19/Egypt/CUNCI-HGC6I029/2020|EPI ISL 477161|B.1.255|Egypt|2020-06-02	Africa|hCoV-19/South Africa/KRISP-K002501/2020|EPI ISL 535398|B.1.1.273|South Africa|2020-08-07	0.0004369617	Africa
Africa|hCoV-19/Egypt/CUNCI-HGC6I031/2020|EPI ISL 475724|B.1.1.1|Egypt|2020-06-02	Africa|hCoV-19/South Africa/KRISP-K002501/2020|EPI ISL 535398|B.1.1.273|South Africa|2020-08-07	0.0004035758	Africa
Africa|hCoV-19/Egypt/CUNCI-HGC6I032/2020|EPI ISL 479733|B.1.1.1|Egypt|2020-06-02	Africa|hCoV-19/South Africa/KRISP-K002501/2020|EPI ISL 535398|B.1.1.273|South Africa|2020-08-07	0.0004033818	Africa
Africa|hCoV-19/Egypt/CUNCI-HGC6I033/2020|EPI ISL 479723|B.1.1.1|Egypt|2020-06-02	Africa|hCoV-19/South Africa/KRISP-K002501/2020|EPI ISL 535398|B.1.1.273|South Africa|2020-08-07	0.0004033642	Africa
Africa|hCoV-19/Egypt/CUNCI-HGC7I01/2020|EPI ISL 529141|B.1|Egypt|2020-07-19	Africa|hCoV-19/South Africa/KRISP-K002501/2020|EPI ISL 535398|B.1.1.273|South Africa|2020-08-07	0.0004706516	Africa
Africa|hCoV-19/Egypt/CUNCI-HGC7I02/2020|EPI ISL 529142|A|Egypt|2020-07-19	Africa|hCoV-19/South Africa/KRISP-K002501/2020|EPI ISL 535398|B.1.1.273|South Africa|2020-08-07	0.0007397996	Africa
Africa|hCoV-19/Egypt/CUNCI-HGC7I07/2020|EPI ISL 529145|B.1|Egypt|2020-07-19	Africa|hCoV-19/South Africa/KRISP-K002501/2020|EPI ISL 535398|B.1.1.273|South Africa|2020-08-07	0.0004370352	Africa
Africa|hCoV-19/Egypt/EGY-020/2020|EPI ISL 526975|B.1|Egypt|2020-08-14	Africa|hCoV-19/South Africa/KRISP-K002501/2020|EPI ISL 535398|B.1.1.273|South Africa|2020-08-07	0.0004369720	Africa
Africa|hCoV-19/Egypt/EGY-041/2020|EPI ISL 526997|B.1|Egypt|2020-08-22	Africa|hCoV-19/South Africa/KRISP-K002501/2020|EPI ISL 535398|B.1.1.273|South Africa|2020-08-07	0.0004369720	Africa
Africa|hCoV-19/Egypt/EGY-S031/2020|EPI ISL 526986|B.1|Egypt|2020-08-17	Africa|hCoV-19/South Africa/KRISP-K002501/2020|EPI ISL 535398|B.1.1.273|South Africa|2020-08-07	0.0004369720	Africa
Africa|hCoV-19/Egypt/HCoV2-Egy-002/2020|EPI ISL 510532|B.1|Egypt|2020-06-02	Africa|hCoV-19/South Africa/KRISP-K002501/2020|EPI ISL 535398|B.1.1.273|South Africa|2020-08-07	0.0004369720	Africa
Africa|hCoV-19/Egypt/MASRI-005/2020|EPI ISL 482759|B.1|Egypt|2020-04-30	Africa|hCoV-19/South Africa/KRISP-K002501/2020|EPI ISL 535398|B.1.1.273|South Africa|2020-08-07	0.0003024683	Africa
Africa|hCoV-19/Egypt/MASRI-007/2020|EPI ISL 482760|B.1|Egypt|2020-04-28	Africa|hCoV-19/South Africa/KRISP-K002501/2020|EPI ISL 535398|B.1.1.273|South Africa|2020-08-07	0.0003699419	Africa
Africa|hCoV-19/Egypt/MASRI-008/2020|EPI ISL 482761|B.1|Egypt|2020-04-30	Africa|hCoV-19/South Africa/KRISP-K002501/2020|EPI ISL 535398|B.1.1.273|South Africa|2020-08-07	0.0003042810	Africa
Africa|hCoV-19/Egypt/MASRI-009/2020|EPI ISL 483035|A|Egypt|2020-04-30	Africa|hCoV-19/South Africa/KRISP-K002501/2020|EPI ISL 535398|B.1.1.273|South Africa|2020-08-07	0.0006051299	Africa
Africa|hCoV-19/Egypt/MASRI-011/2020|EPI ISL 482762|B.1|Egypt|2020-05-05	Africa|hCoV-19/South Africa/KRISP-K002501/2020|EPI ISL 535398|B.1.1.273|South Africa|2020-08-07	0.0003697803	Africa
Africa|hCoV-19/Egypt/MASRI-012/2020|EPI ISL 482763|B.1|Egypt|2020-05-05	Africa|hCoV-19/South Africa/KRISP-K002501/2020|EPI ISL 535398|B.1.1.273|South Africa|2020-08-07	0.0002688553	Africa
Africa|hCoV-19/Egypt/MASRI-014/2020|EPI ISL 482765|B.1|Egypt|2020-04-30	Africa|hCoV-19/South Africa/KRISP-K002501/2020|EPI ISL 535398|B.1.1.273|South Africa|2020-08-07	0.0005043087	Africa
Africa|hCoV-19/Egypt/MASRI-015/2020|EPI ISL 482766|B.1.36|Egypt|2020-05-11	Africa|hCoV-19/South Africa/KRISP-K002501/2020|EPI ISL 535398|B.1.1.273|South Africa|2020-08-07	0.0005714960	Africa
Africa|hCoV-19/Egypt/MASRI-016/2020|EPI ISL 482767|B.1|Egypt|2020-05-11	Africa|hCoV-19/South Africa/KRISP-K002501/2020|EPI ISL 535398|B.1.1.273|South Africa|2020-08-07	0.0005046479	Africa
Africa|hCoV-19/Egypt/MASRI-018/2020|EPI ISL 483036|A|Egypt|2020-05-10	Africa|hCoV-19/South Africa/KRISP-K002501/2020|EPI ISL 535398|B.1.1.273|South Africa|2020-08-07	0.0007449331	Africa
Africa|hCoV-19/Egypt/MASRI-020/2020|EPI ISL 483037|B.1|Egypt|2020-05-13	Africa|hCoV-19/South Africa/KRISP-K002501/2020|EPI ISL 535398|B.1.1.273|South Africa|2020-08-07	0.0005773832	Africa
Africa|hCoV-19/Egypt/MASRI-022/2020|EPI ISL 482768|B.1.255|Egypt|2020-05-13	Africa|hCoV-19/South Africa/KRISP-K002501/2020|EPI ISL 535398|B.1.1.273|South Africa|2020-08-07	0.0005050245	Africa
Africa|hCoV-19/Egypt/MASRI-023/2020|EPI ISL 482769|B.1|Egypt|2020-05-11	Africa|hCoV-19/South Africa/KRISP-K002501/2020|EPI ISL 535398|B.1.1.273|South Africa|2020-08-07	0.0003028131	Africa
Africa|hCoV-19/Egypt/MASRI-024/2020|EPI ISL 482770|B.1|Egypt|2020-05-11	Africa|hCoV-19/South Africa/KRISP-K002501/2020|EPI ISL 535398|B.1.1.273|South Africa|2020-08-07	0.0003697182	Africa
Africa|hCoV-19/Egypt/MASRI-025/2020|EPI ISL 482771|B.1|Egypt|2020-05-10	Africa|hCoV-19/South Africa/KRISP-K002501/2020|EPI ISL 535398|B.1.1.273|South Africa|2020-08-07	0.0005044493	Africa
Africa|hCoV-19/Egypt/MASRI-026/2020|EPI ISL 482772|B.1|Egypt|2020-05-10	Africa|hCoV-19/South Africa/KRISP-K002501/2020|EPI ISL 535398|B.1.1.273|South Africa|2020-08-07	0.0004370395	Africa
Africa|hCoV-19/Egypt/MASRI-027/2020|EPI ISL 482773|B.1.1.123|Egypt|2020-05-08	Africa|hCoV-19/South Africa/KRISP-K002501/2020|EPI ISL 535398|B.1.1.273|South Africa|2020-08-07	0.0002357259	Africa
Africa|hCoV-19/Egypt/MASRI-028/2020|EPI ISL 483038|B.1|Egypt|2020-05-13	Africa|hCoV-19/South Africa/KRISP-K002501/2020|EPI ISL 535398|B.1.1.273|South Africa|2020-08-07	0.0004369677	Africa
Africa|hCoV-19/Egypt/MASRI-029/2020|EPI ISL 482774|B.1|Egypt|2020-05-13	Africa|hCoV-19/South Africa/KRISP-K002501/2020|EPI ISL 535398|B.1.1.273|South Africa|2020-08-07	0.0003697306	Africa
Africa|hCoV-19/Egypt/MASRI-10/2020|EPI ISL 475752|B.1.255|Egypt|2020-05	Africa|hCoV-19/South Africa/KRISP-K002501/2020|EPI ISL 535398|B.1.1.273|South Africa|2020-08-07	0.0004707308	Africa
Africa|hCoV-19/Egypt/MASRI-11/2020|EPI ISL 475753|B.1.36|Egypt|2020-05	Africa|hCoV-19/South Africa/KRISP-K002501/2020|EPI ISL 535398|B.1.1.273|South Africa|2020-08-07	0.0006051196	Africa
Africa|hCoV-19/Egypt/MASRI-14/2020|EPI ISL 475749|B.1|Egypt|2020-05	Africa|hCoV-19/South Africa/KRISP-K002501/2020|EPI ISL 535398|B.1.1.273|South Africa|2020-08-07	0.0003361120	Africa
Africa|hCoV-19/Egypt/MASRI-15/2020|EPI ISL 475750|B.1.1|Egypt|2020-05	Africa|hCoV-19/South Africa/KRISP-K002501/2020|EPI ISL 535398|B.1.1.273|South Africa|2020-08-07	0.0004735886	Africa
Africa|hCoV-19/Egypt/MASRI-2/2020|EPI ISL 475745|B.1|Egypt|2020-05	Africa|hCoV-19/South Africa/KRISP-K002501/2020|EPI ISL 535398|B.1.1.273|South Africa|2020-08-07	0.0003697057	Africa
Africa|hCoV-19/Egypt/MASRI-3/2020|EPI ISL 475746|A|Egypt|2020-05	Africa|hCoV-19/South Africa/KRISP-K002501/2020|EPI ISL 535398|B.1.1.273|South Africa|2020-08-07	0.0006388019	Africa
Africa|hCoV-19/Egypt/MASRI-6/2020|EPI ISL 475747|B.1.255|Egypt|2020-05	Africa|hCoV-19/South Africa/KRISP-K002501/2020|EPI ISL 535398|B.1.1.273|South Africa|2020-08-07	0.0003697058	Africa
Africa|hCoV-19/Egypt/MASRI-9/2020|EPI ISL 475751|B.1.1.1|Egypt|2020-05	Africa|hCoV-19/South Africa/KRISP-K002501/2020|EPI ISL 535398|B.1.1.273|South Africa|2020-08-07	0.0005379763	Africa
Africa|hCoV-19/Egypt/NRC-01/2020|EPI ISL 430820|B.1|Egypt|2020-03-18	Africa|hCoV-19/South Africa/KRISP-K002501/2020|EPI ISL 535398|B.1.1.273|South Africa|2020-08-07	0.0003374547	Africa
Africa|hCoV-19/Egypt/NRC-03/2020|EPI ISL 430819|B.1.246|Egypt|2020-03-18	Africa|hCoV-19/South Africa/KRISP-K002501/2020|EPI ISL 535398|B.1.1.273|South Africa|2020-08-07	0.0003709560	Africa
Africa|hCoV-19/Gabon/ITM-K011/2020|EPI ISL 539573|A|Gabon|2020-03-22	Africa|hCoV-19/South Africa/KRISP-K002501/2020|EPI ISL 535398|B.1.1.273|South Africa|2020-08-07	0.0005714866	Africa
Africa|hCoV-19/Gabon/ITM-K023/2020|EPI ISL 539574|B.1.178|Gabon|2020-03-27	Africa|hCoV-19/South Africa/KRISP-K002501/2020|EPI ISL 535398|B.1.1.273|South Africa|2020-08-07	0.0003360827	Africa
Africa|hCoV-19/Gabon/ITM-K027/2020|EPI ISL 539575|A|Gabon|2020-03-27	Africa|hCoV-19/South Africa/KRISP-K002501/2020|EPI ISL 535398|B.1.1.273|South Africa|2020-08-07	0.0005714732	Africa
Africa|hCoV-19/Gabon/ITM-K028/2020|EPI ISL 539576|B.1.292|Gabon|2020-03-27	Africa|hCoV-19/South Africa/KRISP-K002501/2020|EPI ISL 535398|B.1.1.273|South Africa|2020-08-07	0.0003360894	Africa
Africa|hCoV-19/Gambia/0214/2020|EPI ISL 471158|B.1|Gambia|2020-03-29	Africa|hCoV-19/South Africa/KRISP-K002501/2020|EPI ISL 535398|B.1.1.273|South Africa|2020-08-07	0.0003029751	Africa
Africa|hCoV-19/Gambia/0268/2020|EPI ISL 471159|B.1.1|Gambia|2020-03-21	Africa|hCoV-19/South Africa/KRISP-K002501/2020|EPI ISL 535398|B.1.1.273|South Africa|2020-08-07	0.0001696367	Africa
Africa|hCoV-19/Gambia/0278/2020|EPI ISL 471160|B.1.1|Gambia|2020-03-20	Africa|hCoV-19/South Africa/KRISP-K002501/2020|EPI ISL 535398|B.1.1.273|South Africa|2020-08-07	0.0001698845	Africa
Africa|hCoV-19/Gambia/0528/2020|EPI ISL 471161|B.1.1.293|Gambia|2020-04-30	Africa|hCoV-19/South Africa/KRISP-K002501/2020|EPI ISL 535398|B.1.1.273|South Africa|2020-08-07	0.0002067736	Africa
Africa|hCoV-19/Gambia/0531/2020|EPI ISL 471162|B.1.1.293|Gambia|2020-04-30	Africa|hCoV-19/South Africa/KRISP-K002501/2020|EPI ISL 535398|B.1.1.273|South Africa|2020-08-07	0.0002067879	Africa
Africa|hCoV-19/Gambia/0536/2020|EPI ISL 471163|B.1.1.293|Gambia|2020-04-30	Africa|hCoV-19/South Africa/KRISP-K002501/2020|EPI ISL 535398|B.1.1.273|South Africa|2020-08-07	0.0002016190	Africa
Africa|hCoV-19/Gambia/0547/2020|EPI ISL 471164|B.1.1.293|Gambia|2020-04-30	Africa|hCoV-19/South Africa/KRISP-K002501/2020|EPI ISL 535398|B.1.1.273|South Africa|2020-08-07	0.0002019379	Africa
Africa|hCoV-19/Gambia/0548/2020|EPI ISL 471165|B.1.5|Gambia|2020-04-30	Africa|hCoV-19/South Africa/KRISP-K002501/2020|EPI ISL 535398|B.1.1.273|South Africa|2020-08-07	0.0001738956	Africa
Africa|hCoV-19/Gambia/1090/2020|EPI ISL 471166|B.1.1|Gambia|2020-05-04	Africa|hCoV-19/South Africa/KRISP-K002501/2020|EPI ISL 535398|B.1.1.273|South Africa|2020-08-07	0.0002371391	Africa
Africa|hCoV-19/Gambia/1094/2020|EPI ISL 471167|B.1.1.293|Gambia|2020-05-04	Africa|hCoV-19/South Africa/KRISP-K002501/2020|EPI ISL 535398|B.1.1.273|South Africa|2020-08-07	0.0002016191	Africa
Africa|hCoV-19/Gambia/1251/2020|EPI ISL 471168|B.1.1.293|Gambia|2020-05-07	Africa|hCoV-19/South Africa/KRISP-K002501/2020|EPI ISL 535398|B.1.1.273|South Africa|2020-08-07	0.0002067737	Africa
Africa|hCoV-19/Gambia/1264/2020|EPI ISL 471169|B.1.1|Gambia|2020-05-07	Africa|hCoV-19/South Africa/KRISP-K002501/2020|EPI ISL 535398|B.1.1.273|South Africa|2020-08-07	0.0001694069	Africa
Africa|hCoV-19/Gambia/1271/2020|EPI ISL 471170|B.1.1|Gambia|2020-05-07	Africa|hCoV-19/South Africa/KRISP-K002501/2020|EPI ISL 535398|B.1.1.273|South Africa|2020-08-07	0.0001696252	Africa
Africa|hCoV-19/Gambia/1277/2020|EPI ISL 471171|B.1.1.293|Gambia|2020-05-07	Africa|hCoV-19/South Africa/KRISP-K002501/2020|EPI ISL 535398|B.1.1.273|South Africa|2020-08-07	0.0002016191	Africa
Africa|hCoV-19/Gambia/3668/2020|EPI ISL 560992|B.1.5.12|Gambia|2020-07-30	Africa|hCoV-19/South Africa/KRISP-K002501/2020|EPI ISL 535398|B.1.1.273|South Africa|2020-08-07	0.0005079542	Africa
Africa|hCoV-19/Gambia/3670/2020|EPI ISL 560993|B.1.5.12|Gambia|2020-07-30	Africa|hCoV-19/South Africa/KRISP-K002501/2020|EPI ISL 535398|B.1.1.273|South Africa|2020-08-07	0.0005121156	Africa
Africa|hCoV-19/Gambia/3671/2020|EPI ISL 560994|B.1.1.293|Gambia|2020-07-30	Africa|hCoV-19/South Africa/KRISP-K002501/2020|EPI ISL 535398|B.1.1.273|South Africa|2020-08-07	0.0002708474	Africa
Africa|hCoV-19/Gambia/3673/2020|EPI ISL 560995|B.1.5|Gambia|2020-07-30	Africa|hCoV-19/South Africa/KRISP-K002501/2020|EPI ISL 535398|B.1.1.273|South Africa|2020-08-07	0.0002708986	Africa
Africa|hCoV-19/Gambia/3676/2020|EPI ISL 560996|B.1.5|Gambia|2020-07-30	Africa|hCoV-19/South Africa/KRISP-K002501/2020|EPI ISL 535398|B.1.1.273|South Africa|2020-08-07	0.0002757705	Africa
Africa|hCoV-19/Gambia/3678/2020|EPI ISL 560997|B.1.292|Gambia|2020-07-30	Africa|hCoV-19/South Africa/KRISP-K002501/2020|EPI ISL 535398|B.1.1.273|South Africa|2020-08-07	0.0003697182	Africa
Africa|hCoV-19/Gambia/3679/2020|EPI ISL 560998|B.1.5.12|Gambia|2020-07-30	Africa|hCoV-19/South Africa/KRISP-K002501/2020|EPI ISL 535398|B.1.1.273|South Africa|2020-08-07	0.0004438530	Africa
Africa|hCoV-19/Gambia/3680/2020|EPI ISL 560999|B.1.5|Gambia|2020-07-30	Africa|hCoV-19/South Africa/KRISP-K002501/2020|EPI ISL 535398|B.1.1.273|South Africa|2020-08-07	0.0002758751	Africa
Africa|hCoV-19/Gambia/3683/2020|EPI ISL 561000|B.1.292|Gambia|2020-07-30	Africa|hCoV-19/South Africa/KRISP-K002501/2020|EPI ISL 535398|B.1.1.273|South Africa|2020-08-07	0.0004033371	Africa
Africa|hCoV-19/Gambia/3703/2020|EPI ISL 561001|B.1.5.12|Gambia|2020-07-30	Africa|hCoV-19/South Africa/KRISP-K002501/2020|EPI ISL 535398|B.1.1.273|South Africa|2020-08-07	0.0004369677	Africa
Africa|hCoV-19/Gambia/3717/2020|EPI ISL 561002|B.1.5|Gambia|2020-07-30	Africa|hCoV-19/South Africa/KRISP-K002501/2020|EPI ISL 535398|B.1.1.273|South Africa|2020-08-07	0.0003072588	Africa
Africa|hCoV-19/Gambia/3724/2020|EPI ISL 561003|B.1.5.12|Gambia|2020-07-30	Africa|hCoV-19/South Africa/KRISP-K002501/2020|EPI ISL 535398|B.1.1.273|South Africa|2020-08-07	0.0004369677	Africa
Africa|hCoV-19/Gambia/3725/2020|EPI ISL 561004|B.1.1.293|Gambia|2020-07-30	Africa|hCoV-19/South Africa/KRISP-K002501/2020|EPI ISL 535398|B.1.1.273|South Africa|2020-08-07	0.0003360815	Africa
Africa|hCoV-19/Gambia/3728/2020|EPI ISL 561005|B.1.5|Gambia|2020-07-30	Africa|hCoV-19/South Africa/KRISP-K002501/2020|EPI ISL 535398|B.1.1.273|South Africa|2020-08-07	0.0002463111	Africa
Africa|hCoV-19/Gambia/3729/2020|EPI ISL 561006|B.1.5.12|Gambia|2020-07-30	Africa|hCoV-19/South Africa/KRISP-K002501/2020|EPI ISL 535398|B.1.1.273|South Africa|2020-08-07	0.0003697144	Africa
Africa|hCoV-19/Gambia/3732/2020|EPI ISL 561007|B.1.5|Gambia|2020-07-30	Africa|hCoV-19/South Africa/KRISP-K002501/2020|EPI ISL 535398|B.1.1.273|South Africa|2020-08-07	0.0003074792	Africa
Africa|hCoV-19/Gambia/3735/2020|EPI ISL 561008|B.1.5|Gambia|2020-07-30	Africa|hCoV-19/South Africa/KRISP-K002501/2020|EPI ISL 535398|B.1.1.273|South Africa|2020-08-07	0.0002412776	Africa
Africa|hCoV-19/Gambia/3737/2020|EPI ISL 561009|B.1.1.293|Gambia|2020-07-30	Africa|hCoV-19/South Africa/KRISP-K002501/2020|EPI ISL 535398|B.1.1.273|South Africa|2020-08-07	0.0003362510	Africa
Africa|hCoV-19/Gambia/3741/2020|EPI ISL 561010|B.1.5.12|Gambia|2020-07-30	Africa|hCoV-19/South Africa/KRISP-K002501/2020|EPI ISL 535398|B.1.1.273|South Africa|2020-08-07	0.0003755154	Africa
Africa|hCoV-19/Gambia/3743/2020|EPI ISL 561011|B.1.5.12|Gambia|2020-07-30	Africa|hCoV-19/South Africa/KRISP-K002501/2020|EPI ISL 535398|B.1.1.273|South Africa|2020-08-07	0.0005042326	Africa
Africa|hCoV-19/Gambia/3749/2020|EPI ISL 561012|B.1.5.12|Gambia|2020-07-30	Africa|hCoV-19/South Africa/KRISP-K002501/2020|EPI ISL 535398|B.1.1.273|South Africa|2020-08-07	0.0004369530	Africa
Africa|hCoV-19/Gambia/3761/2020|EPI ISL 561013|B.1.5.12|Gambia|2020-07-30	Africa|hCoV-19/South Africa/KRISP-K002501/2020|EPI ISL 535398|B.1.1.273|South Africa|2020-08-07	0.0004369530	Africa
Africa|hCoV-19/Gambia/3772/2020|EPI ISL 561025|B.1.5|Gambia|2020-07-30	Africa|hCoV-19/South Africa/KRISP-K002501/2020|EPI ISL 535398|B.1.1.273|South Africa|2020-08-07	0.0002787973	Africa
Africa|hCoV-19/Gambia/GC19-015/2020|EPI ISL 428855|B.1.1.8|Gambia|2020-03-17	Africa|hCoV-19/South Africa/KRISP-K002501/2020|EPI ISL 535398|B.1.1.273|South Africa|2020-08-07	0.0002016103	Africa
Africa|hCoV-19/Gambia/GC19-026/2020|EPI ISL 428856|B.6|Gambia|2020-03-21	Africa|hCoV-19/South Africa/KRISP-K002501/2020|EPI ISL 535398|B.1.1.273|South Africa|2020-08-07	0.0005378443	Africa
Africa|hCoV-19/Gambia/GC19-029/2020|EPI ISL 428857|B.1|Gambia|2020-04-20	Africa|hCoV-19/South Africa/KRISP-K002501/2020|EPI ISL 535398|B.1.1.273|South Africa|2020-08-07	0.0003361040	Africa
Africa|hCoV-19/Gambia/GC19-0479/2020|EPI ISL 561015|B.1.1.293|Gambia|2020-04-29	Africa|hCoV-19/South Africa/KRISP-K002501/2020|EPI ISL 535398|B.1.1.273|South Africa|2020-08-07	0.0002107452	Africa
Africa|hCoV-19/Gambia/GC19-0544/2020|EPI ISL 561016|B.1.5|Gambia|2020-05-01	Africa|hCoV-19/South Africa/KRISP-K002501/2020|EPI ISL 535398|B.1.1.273|South Africa|2020-08-07	0.0001748544	Africa
Africa|hCoV-19/Gambia/GC19-1385/2020|EPI ISL 561018|B.1.5|Gambia|2020-05-12	Africa|hCoV-19/South Africa/KRISP-K002501/2020|EPI ISL 535398|B.1.1.273|South Africa|2020-08-07	0.0001767641	Africa
Africa|hCoV-19/Gambia/GC19-1503/2020|EPI ISL 561021|B.1.1|Gambia|2020-05-14	Africa|hCoV-19/South Africa/KRISP-K002501/2020|EPI ISL 535398|B.1.1.273|South Africa|2020-08-07	0.0002688358	Africa
Africa|hCoV-19/Gambia/GC19-1527/2020|EPI ISL 561022|B.1.1.293|Gambia|2020-05-16	Africa|hCoV-19/South Africa/KRISP-K002501/2020|EPI ISL 535398|B.1.1.273|South Africa|2020-08-07	0.0002016394	Africa
Africa|hCoV-19/Gambia/GC19-1533/2020|EPI ISL 561023|B.1.1.264|Gambia|2020-05-16	Africa|hCoV-19/South Africa/KRISP-K002501/2020|EPI ISL 535398|B.1.1.273|South Africa|2020-08-07	0.0002089333	Africa
Africa|hCoV-19/Gambia/GC19-1572/2020|EPI ISL 561014|B.1.1|Gambia|2020-05-20	Africa|hCoV-19/South Africa/KRISP-K002501/2020|EPI ISL 535398|B.1.1.273|South Africa|2020-08-07	0.0001743139	Africa
Africa|hCoV-19/Gambia/GC19-1575/2020|EPI ISL 561026|B.1.1|Gambia|2020-05-20	Africa|hCoV-19/South Africa/KRISP-K002501/2020|EPI ISL 535398|B.1.1.273|South Africa|2020-08-07	0.0002776128	Africa
Africa|hCoV-19/Gambia/GC19-1606/2020|EPI ISL 561027|B.1.1|Gambia|2020-05-20	Africa|hCoV-19/South Africa/KRISP-K002501/2020|EPI ISL 535398|B.1.1.273|South Africa|2020-08-07	0.0002089402	Africa
Africa|hCoV-19/Gambia/GC19-1706/2020|EPI ISL 561028|B.1.5|Gambia|2020-05-22	Africa|hCoV-19/South Africa/KRISP-K002501/2020|EPI ISL 535398|B.1.1.273|South Africa|2020-08-07	0.0001749520	Africa
Africa|hCoV-19/Gambia/GC19-1814/2020|EPI ISL 561032|B.1.5|Gambia|2020-05-28	Africa|hCoV-19/South Africa/KRISP-K002501/2020|EPI ISL 535398|B.1.1.273|South Africa|2020-08-07	0.0001767014	Africa
Africa|hCoV-19/Gambia/GC19-1818/2020|EPI ISL 561034|B.1.1|Gambia|2020-05-28	Africa|hCoV-19/South Africa/KRISP-K002501/2020|EPI ISL 535398|B.1.1.273|South Africa|2020-08-07	0.0002688537	Africa
Africa|hCoV-19/Gambia/GC19-1983/2020|EPI ISL 561038|B.1.1|Gambia|2020-06-07	Africa|hCoV-19/South Africa/KRISP-K002501/2020|EPI ISL 535398|B.1.1.273|South Africa|2020-08-07	0.0002688453	Africa
Africa|hCoV-19/Gambia/GC19-2197/2020|EPI ISL 561040|B.1.292|Gambia|2020-06-26	Africa|hCoV-19/South Africa/KRISP-K002501/2020|EPI ISL 535398|B.1.1.273|South Africa|2020-08-07	0.0003727117	Africa
Africa|hCoV-19/Gambia/GC19-2427/2020|EPI ISL 561105|B.1.1.293|Gambia|2020-07-21	Africa|hCoV-19/South Africa/KRISP-K002501/2020|EPI ISL 535398|B.1.1.273|South Africa|2020-08-07	0.0003025180	Africa
Africa|hCoV-19/Gambia/GC19-2443/2020|EPI ISL 561106|B.1.5|Gambia|2020-07-21	Africa|hCoV-19/South Africa/KRISP-K002501/2020|EPI ISL 535398|B.1.1.273|South Africa|2020-08-07	0.0002474953	Africa
Africa|hCoV-19/Gambia/GC19-2450/2020|EPI ISL 561107|B.1.5.12|Gambia|2020-07-21	Africa|hCoV-19/South Africa/KRISP-K002501/2020|EPI ISL 535398|B.1.1.273|South Africa|2020-08-07	0.0004369735	Africa
Africa|hCoV-19/Gambia/GC19-2459/2020|EPI ISL 561108|B.1.1.293|Gambia|2020-07-21	Africa|hCoV-19/South Africa/KRISP-K002501/2020|EPI ISL 535398|B.1.1.273|South Africa|2020-08-07	0.0002710557	Africa
Africa|hCoV-19/Gambia/GC19-2469/2020|EPI ISL 561109|B.1.5|Gambia|2020-07-21	Africa|hCoV-19/South Africa/KRISP-K002501/2020|EPI ISL 535398|B.1.1.273|South Africa|2020-08-07	0.0002413025	Africa
Africa|hCoV-19/Gambia/GC19-2473/2020|EPI ISL 561110|B.1.5.12|Gambia|2020-07-21	Africa|hCoV-19/South Africa/KRISP-K002501/2020|EPI ISL 535398|B.1.1.273|South Africa|2020-08-07	0.0004706170	Africa
Africa|hCoV-19/Gambia/GC19-2498/2020|EPI ISL 561111|B.1.292|Gambia|2020-07-21	Africa|hCoV-19/South Africa/KRISP-K002501/2020|EPI ISL 535398|B.1.1.273|South Africa|2020-08-07	0.0004033236	Africa
Africa|hCoV-19/Gambia/GC19-2525/2020|EPI ISL 561113|B.1.1.293|Gambia|2020-07-21	Africa|hCoV-19/South Africa/KRISP-K002501/2020|EPI ISL 535398|B.1.1.273|South Africa|2020-08-07	0.0002688426	Africa
Africa|hCoV-19/Gambia/GC19-2526/2020|EPI ISL 561114|B.1.5.12|Gambia|2020-07-21	Africa|hCoV-19/South Africa/KRISP-K002501/2020|EPI ISL 535398|B.1.1.273|South Africa|2020-08-07	0.0004706264	Africa
Africa|hCoV-19/Gambia/GC19-2629/2020|EPI ISL 561123|B.1.5.12|Gambia|2020-07-21	Africa|hCoV-19/South Africa/KRISP-K002501/2020|EPI ISL 535398|B.1.1.273|South Africa|2020-08-07	0.0004405268	Africa
Africa|hCoV-19/Gambia/GC19-2632/2020|EPI ISL 561124|B.1.5.12|Gambia|2020-07-21	Africa|hCoV-19/South Africa/KRISP-K002501/2020|EPI ISL 535398|B.1.1.273|South Africa|2020-08-07	0.0004401987	Africa
Africa|hCoV-19/Gambia/GC19-2638/2020|EPI ISL 561126|B.1.5.12|Gambia|2020-07-21	Africa|hCoV-19/South Africa/KRISP-K002501/2020|EPI ISL 535398|B.1.1.273|South Africa|2020-08-07	0.0004163115	Africa
Africa|hCoV-19/Gambia/GC19-2652/2020|EPI ISL 561128|B.1.5.12|Gambia|2020-07-21	Africa|hCoV-19/South Africa/KRISP-K002501/2020|EPI ISL 535398|B.1.1.273|South Africa|2020-08-07	0.0003362633	Africa
Africa|hCoV-19/Gambia/GC19-2654/2020|EPI ISL 561130|B.1.292|Gambia|2020-07-21	Africa|hCoV-19/South Africa/KRISP-K002501/2020|EPI ISL 535398|B.1.1.273|South Africa|2020-08-07	0.0004369867	Africa
Africa|hCoV-19/Gambia/GC19-2663/2020|EPI ISL 561133|B.1.1.293|Gambia|2020-07-21	Africa|hCoV-19/South Africa/KRISP-K002501/2020|EPI ISL 535398|B.1.1.273|South Africa|2020-08-07	0.0003024540	Africa
Africa|hCoV-19/Gambia/GC19-2707/2020|EPI ISL 561134|B.1.1.293|Gambia|2020-07-21	Africa|hCoV-19/South Africa/KRISP-K002501/2020|EPI ISL 535398|B.1.1.273|South Africa|2020-08-07	0.0003385810	Africa
Africa|hCoV-19/Gambia/GC19-2711/2020|EPI ISL 561135|B.1.5.12|Gambia|2020-07-21	Africa|hCoV-19/South Africa/KRISP-K002501/2020|EPI ISL 535398|B.1.1.273|South Africa|2020-08-07	0.0004033155	Africa
Africa|hCoV-19/Gambia/GC19-2730/2020|EPI ISL 561136|B.1.5.12|Gambia|2020-07-21	Africa|hCoV-19/South Africa/KRISP-K002501/2020|EPI ISL 535398|B.1.1.273|South Africa|2020-08-07	0.0005418615	Africa
Africa|hCoV-19/Gambia/GC19-2731/2020|EPI ISL 561137|B.1.1.293|Gambia|2020-07-21	Africa|hCoV-19/South Africa/KRISP-K002501/2020|EPI ISL 535398|B.1.1.273|South Africa|2020-08-07	0.0002688607	Africa
Africa|hCoV-19/Gambia/GC19-2828/2020|EPI ISL 561150|B.1.361|Gambia|2020-07-24	Africa|hCoV-19/South Africa/KRISP-K002501/2020|EPI ISL 535398|B.1.1.273|South Africa|2020-08-07	0.0004033682	Africa
Africa|hCoV-19/Gambia/GC19-2842/2020|EPI ISL 561151|B.1.1|Gambia|2020-07-24	Africa|hCoV-19/South Africa/KRISP-K002501/2020|EPI ISL 535398|B.1.1.273|South Africa|2020-08-07	0.0003360928	Africa
Africa|hCoV-19/Gambia/GC19-2898/2020|EPI ISL 561153|B.1.5.12|Gambia|2020-07-24	Africa|hCoV-19/South Africa/KRISP-K002501/2020|EPI ISL 535398|B.1.1.273|South Africa|2020-08-07	0.0004033426	Africa
Africa|hCoV-19/Gambia/GC19-2904/2020|EPI ISL 561154|B.1.1|Gambia|2020-07-24	Africa|hCoV-19/South Africa/KRISP-K002501/2020|EPI ISL 535398|B.1.1.273|South Africa|2020-08-07	0.0003360815	Africa
Africa|hCoV-19/Gambia/GC19-2947/2020|EPI ISL 561155|B.1.5.12|Gambia|2020-07-24	Africa|hCoV-19/South Africa/KRISP-K002501/2020|EPI ISL 535398|B.1.1.273|South Africa|2020-08-07	0.0004369530	Africa
Africa|hCoV-19/Gambia/GC19-2973/2020|EPI ISL 561156|B.1.1.293|Gambia|2020-07-24	Africa|hCoV-19/South Africa/KRISP-K002501/2020|EPI ISL 535398|B.1.1.273|South Africa|2020-08-07	0.0002352270	Africa
Africa|hCoV-19/Gambia/GC19-2977/2020|EPI ISL 561157|B.1.1.293|Gambia|2020-07-24	Africa|hCoV-19/South Africa/KRISP-K002501/2020|EPI ISL 535398|B.1.1.273|South Africa|2020-08-07	0.0002352349	Africa
Africa|hCoV-19/Gambia/GC19-2985/2020|EPI ISL 561158|B.1.5.12|Gambia|2020-07-24	Africa|hCoV-19/South Africa/KRISP-K002501/2020|EPI ISL 535398|B.1.1.273|South Africa|2020-08-07	0.0003360827	Africa
Africa|hCoV-19/Gambia/GC19-2991/2020|EPI ISL 561159|B.1.1|Gambia|2020-07-24	Africa|hCoV-19/South Africa/KRISP-K002501/2020|EPI ISL 535398|B.1.1.273|South Africa|2020-08-07	0.0003025079	Africa
Africa|hCoV-19/Gambia/GC19-3064/2020|EPI ISL 561160|B.1.1|Gambia|2020-07-25	Africa|hCoV-19/South Africa/KRISP-K002501/2020|EPI ISL 535398|B.1.1.273|South Africa|2020-08-07	0.0003361041	Africa
Africa|hCoV-19/Gambia/GC19-3065/2020|EPI ISL 561161|B.1.5.12|Gambia|2020-07-25	Africa|hCoV-19/South Africa/KRISP-K002501/2020|EPI ISL 535398|B.1.1.273|South Africa|2020-08-07	0.0004786115	Africa
Africa|hCoV-19/Gambia/GC19-3081/2020|EPI ISL 561162|B.1.1|Gambia|2020-07-25	Africa|hCoV-19/South Africa/KRISP-K002501/2020|EPI ISL 535398|B.1.1.273|South Africa|2020-08-07	0.0003360927	Africa
Africa|hCoV-19/Gambia/GC19-3085/2020|EPI ISL 561163|B.1.1.293|Gambia|2020-07-25	Africa|hCoV-19/South Africa/KRISP-K002501/2020|EPI ISL 535398|B.1.1.273|South Africa|2020-08-07	0.0002708776	Africa
Africa|hCoV-19/Gambia/GC19-3087/2020|EPI ISL 561041|B.1.292|Gambia|2020-07-25	Africa|hCoV-19/South Africa/KRISP-K002501/2020|EPI ISL 535398|B.1.1.273|South Africa|2020-08-07	0.0004369426	Africa
Africa|hCoV-19/Gambia/GC19-3099/2020|EPI ISL 561164|B.1.1.242|Gambia|2020-07-25	Africa|hCoV-19/South Africa/KRISP-K002501/2020|EPI ISL 535398|B.1.1.273|South Africa|2020-08-07	0.0003024582	Africa
Africa|hCoV-19/Gambia/GC19-3110/2020|EPI ISL 561165|B.1.1.293|Gambia|2020-07-25	Africa|hCoV-19/South Africa/KRISP-K002501/2020|EPI ISL 535398|B.1.1.273|South Africa|2020-08-07	0.0002688453	Africa
Africa|hCoV-19/Gambia/GC19-3112/2020|EPI ISL 561166|B.1|Gambia|2020-07-25	Africa|hCoV-19/South Africa/KRISP-K002501/2020|EPI ISL 535398|B.1.1.273|South Africa|2020-08-07	0.0005042038	Africa
Africa|hCoV-19/Gambia/GC19-3113/2020|EPI ISL 561167|B.1.1.293|Gambia|2020-07-25	Africa|hCoV-19/South Africa/KRISP-K002501/2020|EPI ISL 535398|B.1.1.273|South Africa|2020-08-07	0.0002352270	Africa
Africa|hCoV-19/Gambia/GC19-3114/2020|EPI ISL 561168|B.1.1|Gambia|2020-07-25	Africa|hCoV-19/South Africa/KRISP-K002501/2020|EPI ISL 535398|B.1.1.273|South Africa|2020-08-07	0.0003360815	Africa
Africa|hCoV-19/Gambia/GC19-3135/2020|EPI ISL 561169|B.1.5.12|Gambia|2020-07-27	Africa|hCoV-19/South Africa/KRISP-K002501/2020|EPI ISL 535398|B.1.1.273|South Africa|2020-08-07	0.0003385856	Africa
Africa|hCoV-19/Gambia/GC19-3140/2020|EPI ISL 561042|B.1.5.12|Gambia|2020-07-27	Africa|hCoV-19/South Africa/KRISP-K002501/2020|EPI ISL 535398|B.1.1.273|South Africa|2020-08-07	0.0005042646	Africa
Africa|hCoV-19/Gambia/GC19-3145/2020|EPI ISL 561170|B.1.1|Gambia|2020-07-27	Africa|hCoV-19/South Africa/KRISP-K002501/2020|EPI ISL 535398|B.1.1.273|South Africa|2020-08-07	0.0003360928	Africa
Africa|hCoV-19/Gambia/GC19-3146/2020|EPI ISL 561171|B.1.5.12|Gambia|2020-07-27	Africa|hCoV-19/South Africa/KRISP-K002501/2020|EPI ISL 535398|B.1.1.273|South Africa|2020-08-07	0.0003386923	Africa
Africa|hCoV-19/Gambia/GC19-3165/2020|EPI ISL 561043|B.1.1.293|Gambia|2020-07-27	Africa|hCoV-19/South Africa/KRISP-K002501/2020|EPI ISL 535398|B.1.1.273|South Africa|2020-08-07	0.0002352270	Africa
Africa|hCoV-19/Gambia/GC19-3166/2020|EPI ISL 561044|B.1.5.12|Gambia|2020-07-27	Africa|hCoV-19/South Africa/KRISP-K002501/2020|EPI ISL 535398|B.1.1.273|South Africa|2020-08-07	0.0003385742	Africa
Africa|hCoV-19/Gambia/GC19-3189/2020|EPI ISL 561045|B.1.5|Gambia|2020-07-27	Africa|hCoV-19/South Africa/KRISP-K002501/2020|EPI ISL 535398|B.1.1.273|South Africa|2020-08-07	0.0002393196	Africa
Africa|hCoV-19/Gambia/GC19-3192/2020|EPI ISL 561046|B.1.5|Gambia|2020-07-27	Africa|hCoV-19/South Africa/KRISP-K002501/2020|EPI ISL 535398|B.1.1.273|South Africa|2020-08-07	0.0002031636	Africa
Africa|hCoV-19/Gambia/GC19-3193/2020|EPI ISL 561047|B.1.5.12|Gambia|2020-07-27	Africa|hCoV-19/South Africa/KRISP-K002501/2020|EPI ISL 535398|B.1.1.273|South Africa|2020-08-07	0.0003385627	Africa
Africa|hCoV-19/Gambia/GC19-3208/2020|EPI ISL 561048|B.1.5.12|Gambia|2020-07-27	Africa|hCoV-19/South Africa/KRISP-K002501/2020|EPI ISL 535398|B.1.1.273|South Africa|2020-08-07	0.0004063606	Africa
Africa|hCoV-19/Gambia/GC19-3209/2020|EPI ISL 561049|B.1.5.12|Gambia|2020-07-27	Africa|hCoV-19/South Africa/KRISP-K002501/2020|EPI ISL 535398|B.1.1.273|South Africa|2020-08-07	0.0003047415	Africa
Africa|hCoV-19/Gambia/GC19-3210/2020|EPI ISL 561050|B.1.5.12|Gambia|2020-07-27	Africa|hCoV-19/South Africa/KRISP-K002501/2020|EPI ISL 535398|B.1.1.273|South Africa|2020-08-07	0.0003122206	Africa
Africa|hCoV-19/Gambia/GC19-3214/2020|EPI ISL 561051|B.1.1.293|Gambia|2020-07-27	Africa|hCoV-19/South Africa/KRISP-K002501/2020|EPI ISL 535398|B.1.1.273|South Africa|2020-08-07	0.0002370130	Africa
Africa|hCoV-19/Gambia/GC19-3219/2020|EPI ISL 561052|B.1.5.12|Gambia|2020-07-27	Africa|hCoV-19/South Africa/KRISP-K002501/2020|EPI ISL 535398|B.1.1.273|South Africa|2020-08-07	0.0003361278	Africa
Africa|hCoV-19/Gambia/GC19-3246/2020|EPI ISL 561053|B.1.5.12|Gambia|2020-07-27	Africa|hCoV-19/South Africa/KRISP-K002501/2020|EPI ISL 535398|B.1.1.273|South Africa|2020-08-07	0.0003386039	Africa
Africa|hCoV-19/Gambia/GC19-3255/2020|EPI ISL 561054|B.1.177|Gambia|2020-07-27	Africa|hCoV-19/South Africa/KRISP-K002501/2020|EPI ISL 535398|B.1.1.273|South Africa|2020-08-07	0.0001692962	Africa
Africa|hCoV-19/Gambia/GC19-3266/2020|EPI ISL 561055|B.1.5|Gambia|2020-07-27	Africa|hCoV-19/South Africa/KRISP-K002501/2020|EPI ISL 535398|B.1.1.273|South Africa|2020-08-07	0.0001354205	Africa
Africa|hCoV-19/Gambia/GC19-3267/2020|EPI ISL 561056|B.1.5.12|Gambia|2020-07-27	Africa|hCoV-19/South Africa/KRISP-K002501/2020|EPI ISL 535398|B.1.1.273|South Africa|2020-08-07	0.0002708786	Africa
Africa|hCoV-19/Gambia/GC19-3278/2020|EPI ISL 561058|B.1.5.12|Gambia|2020-07-27	Africa|hCoV-19/South Africa/KRISP-K002501/2020|EPI ISL 535398|B.1.1.273|South Africa|2020-08-07	0.0003047033	Africa
Africa|hCoV-19/Gambia/GC19-3301/2020|EPI ISL 561059|B.1.5.12|Gambia|2020-07-27	Africa|hCoV-19/South Africa/KRISP-K002501/2020|EPI ISL 535398|B.1.1.273|South Africa|2020-08-07	0.0003047343	Africa
Africa|hCoV-19/Gambia/GC19-3317/2020|EPI ISL 561060|B.1.5|Gambia|2020-07-27	Africa|hCoV-19/South Africa/KRISP-K002501/2020|EPI ISL 535398|B.1.1.273|South Africa|2020-08-07	0.0002016848	Africa
Africa|hCoV-19/Gambia/GC19-3323/2020|EPI ISL 561061|B.1.5|Gambia|2020-07-27	Africa|hCoV-19/South Africa/KRISP-K002501/2020|EPI ISL 535398|B.1.1.273|South Africa|2020-08-07	0.0001693037	Africa
Africa|hCoV-19/Gambia/GC19-3358/2020|EPI ISL 561062|B.1.1.293|Gambia|2020-07-27	Africa|hCoV-19/South Africa/KRISP-K002501/2020|EPI ISL 535398|B.1.1.273|South Africa|2020-08-07	0.0003360814	Africa
Africa|hCoV-19/Gambia/GC19-3365/2020|EPI ISL 561063|B.1.5.12|Gambia|2020-07-27	Africa|hCoV-19/South Africa/KRISP-K002501/2020|EPI ISL 535398|B.1.1.273|South Africa|2020-08-07	0.0003724681	Africa
Africa|hCoV-19/Gambia/GC19-3373/2020|EPI ISL 561064|B.1.5|Gambia|2020-07-27	Africa|hCoV-19/South Africa/KRISP-K002501/2020|EPI ISL 535398|B.1.1.273|South Africa|2020-08-07	0.0002370219	Africa
Africa|hCoV-19/Gambia/GC19-3374/2020|EPI ISL 561065|B.1.5.12|Gambia|2020-07-27	Africa|hCoV-19/South Africa/KRISP-K002501/2020|EPI ISL 535398|B.1.1.273|South Africa|2020-08-07	0.0003385741	Africa
Africa|hCoV-19/Gambia/GC19-3375/2020|EPI ISL 561066|B.1.5.12|Gambia|2020-07-27	Africa|hCoV-19/South Africa/KRISP-K002501/2020|EPI ISL 535398|B.1.1.273|South Africa|2020-08-07	0.0003047033	Africa
Africa|hCoV-19/Gambia/GC19-3380/2020|EPI ISL 561067|B.1.5.12|Gambia|2020-07-27	Africa|hCoV-19/South Africa/KRISP-K002501/2020|EPI ISL 535398|B.1.1.273|South Africa|2020-08-07	0.0003385971	Africa
Africa|hCoV-19/Gambia/GC19-3381/2020|EPI ISL 561068|B.1.5.12|Gambia|2020-07-27	Africa|hCoV-19/South Africa/KRISP-K002501/2020|EPI ISL 535398|B.1.1.273|South Africa|2020-08-07	0.0005042206	Africa
Africa|hCoV-19/Gambia/GC19-3396/2020|EPI ISL 561069|B.1.5.12|Gambia|2020-07-27	Africa|hCoV-19/South Africa/KRISP-K002501/2020|EPI ISL 535398|B.1.1.273|South Africa|2020-08-07	0.0004705965	Africa
Africa|hCoV-19/Gambia/GC19-3398/2020|EPI ISL 561070|B.1.1.242|Gambia|2020-07-27	Africa|hCoV-19/South Africa/KRISP-K002501/2020|EPI ISL 535398|B.1.1.273|South Africa|2020-08-07	0.0004033060	Africa
Africa|hCoV-19/Gambia/GC19-3399/2020|EPI ISL 561172|B.1.5|Gambia|2020-07-27	Africa|hCoV-19/South Africa/KRISP-K002501/2020|EPI ISL 535398|B.1.1.273|South Africa|2020-08-07	0.0002352847	Africa
Africa|hCoV-19/Gambia/GC19-3400/2020|EPI ISL 561173|B.1.5|Gambia|2020-07-27	Africa|hCoV-19/South Africa/KRISP-K002501/2020|EPI ISL 535398|B.1.1.273|South Africa|2020-08-07	0.0003025048	Africa
Africa|hCoV-19/Gambia/GC19-3407/2020|EPI ISL 561174|B.1.1.242|Gambia|2020-07-27	Africa|hCoV-19/South Africa/KRISP-K002501/2020|EPI ISL 535398|B.1.1.273|South Africa|2020-08-07	0.0002688824	Africa
Africa|hCoV-19/Gambia/GC19-3411/2020|EPI ISL 561175|B.1.5.12|Gambia|2020-07-27	Africa|hCoV-19/South Africa/KRISP-K002501/2020|EPI ISL 535398|B.1.1.273|South Africa|2020-08-07	0.0004097497	Africa
Africa|hCoV-19/Gambia/GC19-3418/2020|EPI ISL 561176|B.1.1.242|Gambia|2020-07-27	Africa|hCoV-19/South Africa/KRISP-K002501/2020|EPI ISL 535398|B.1.1.273|South Africa|2020-08-07	0.0003360974	Africa
Africa|hCoV-19/Gambia/GC19-3429/2020|EPI ISL 561178|B.1.5.12|Gambia|2020-07-27	Africa|hCoV-19/South Africa/KRISP-K002501/2020|EPI ISL 535398|B.1.1.273|South Africa|2020-08-07	0.0003360827	Africa
Africa|hCoV-19/Gambia/GC19-3432/2020|EPI ISL 561179|B.1.5.12|Gambia|2020-07-27	Africa|hCoV-19/South Africa/KRISP-K002501/2020|EPI ISL 535398|B.1.1.273|South Africa|2020-08-07	0.0005080263	Africa
Africa|hCoV-19/Gambia/GC19-3438/2020|EPI ISL 561180|B.1.5.12|Gambia|2020-07-27	Africa|hCoV-19/South Africa/KRISP-K002501/2020|EPI ISL 535398|B.1.1.273|South Africa|2020-08-07	0.0004706233	Africa
Africa|hCoV-19/Gambia/GC19-3445/2020|EPI ISL 561181|B.1.5.12|Gambia|2020-07-27	Africa|hCoV-19/South Africa/KRISP-K002501/2020|EPI ISL 535398|B.1.1.273|South Africa|2020-08-07	0.0005378463	Africa
Africa|hCoV-19/Gambia/GC19-3448/2020|EPI ISL 561183|B.1.5|Gambia|2020-07-27	Africa|hCoV-19/South Africa/KRISP-K002501/2020|EPI ISL 535398|B.1.1.273|South Africa|2020-08-07	0.0002734922	Africa
Africa|hCoV-19/Gambia/GC19-3497/2020|EPI ISL 561184|B.1.5.12|Gambia|2020-07-27	Africa|hCoV-19/South Africa/KRISP-K002501/2020|EPI ISL 535398|B.1.1.273|South Africa|2020-08-07	0.0004705649	Africa
Africa|hCoV-19/Gambia/GC19-3503/2020|EPI ISL 561186|B.1.5.12|Gambia|2020-07-27	Africa|hCoV-19/South Africa/KRISP-K002501/2020|EPI ISL 535398|B.1.1.273|South Africa|2020-08-07	0.0003755193	Africa
Africa|hCoV-19/Gambia/GC19-3504/2020|EPI ISL 561187|B.1.5.12|Gambia|2020-07-27	Africa|hCoV-19/South Africa/KRISP-K002501/2020|EPI ISL 535398|B.1.1.273|South Africa|2020-08-07	0.0004402136	Africa
Africa|hCoV-19/Gambia/GC19-3505/2020|EPI ISL 561188|B.1.5.12|Gambia|2020-07-27	Africa|hCoV-19/South Africa/KRISP-K002501/2020|EPI ISL 535398|B.1.1.273|South Africa|2020-08-07	0.0004033481	Africa
Africa|hCoV-19/Gambia/GC19-3529/2020|EPI ISL 561191|B.1.5.12|Gambia|2020-07-27	Africa|hCoV-19/South Africa/KRISP-K002501/2020|EPI ISL 535398|B.1.1.273|South Africa|2020-08-07	0.0004706076	Africa
Africa|hCoV-19/Gambia/GC19-3530/2020|EPI ISL 561192|B.1.5.12|Gambia|2020-07-27	Africa|hCoV-19/South Africa/KRISP-K002501/2020|EPI ISL 535398|B.1.1.273|South Africa|2020-08-07	0.0003447239	Africa
Africa|hCoV-19/Gambia/GC19-3533/2020|EPI ISL 561193|B.1.1.293|Gambia|2020-07-27	Africa|hCoV-19/South Africa/KRISP-K002501/2020|EPI ISL 535398|B.1.1.273|South Africa|2020-08-07	0.0002688697	Africa
Africa|hCoV-19/Gambia/GC19-3535/2020|EPI ISL 561194|B.1.1.242|Gambia|2020-07-27	Africa|hCoV-19/South Africa/KRISP-K002501/2020|EPI ISL 535398|B.1.1.273|South Africa|2020-08-07	0.0003360861	Africa
Africa|hCoV-19/Gambia/GC19-3550/2020|EPI ISL 561195|B.1.5.12|Gambia|2020-07-27	Africa|hCoV-19/South Africa/KRISP-K002501/2020|EPI ISL 535398|B.1.1.273|South Africa|2020-08-07	0.0004369780	Africa
Africa|hCoV-19/Gambia/GC19-3565/2020|EPI ISL 561196|B.1.5.12|Gambia|2020-07-27	Africa|hCoV-19/South Africa/KRISP-K002501/2020|EPI ISL 535398|B.1.1.273|South Africa|2020-08-07	0.0003696984	Africa
Africa|hCoV-19/Gambia/GC19-3578/2020|EPI ISL 561197|B.1.5.12|Gambia|2020-07-27	Africa|hCoV-19/South Africa/KRISP-K002501/2020|EPI ISL 535398|B.1.1.273|South Africa|2020-08-07	0.0004035053	Africa
Africa|hCoV-19/Gambia/GC19-3629/2020|EPI ISL 561199|B.1.5.12|Gambia|2020-07-27	Africa|hCoV-19/South Africa/KRISP-K002501/2020|EPI ISL 535398|B.1.1.273|South Africa|2020-08-07	0.0005042427	Africa
Africa|hCoV-19/Gambia/GC19-3656/2020|EPI ISL 561201|B.1.5.12|Gambia|2020-07-27	Africa|hCoV-19/South Africa/KRISP-K002501/2020|EPI ISL 535398|B.1.1.273|South Africa|2020-08-07	0.0004033562	Africa
Africa|hCoV-19/Gambia/GC19-3659/2020|EPI ISL 561202|B.1.1|Gambia|2020-07-27	Africa|hCoV-19/South Africa/KRISP-K002501/2020|EPI ISL 535398|B.1.1.273|South Africa|2020-08-07	0.0003025007	Africa
Africa|hCoV-19/Gambia/GC19-3666/2020|EPI ISL 561204|B.1.5.12|Gambia|2020-07-27	Africa|hCoV-19/South Africa/KRISP-K002501/2020|EPI ISL 535398|B.1.1.273|South Africa|2020-08-07	0.0004744392	Africa
Africa|hCoV-19/Gambia/GC19-3769/2020|EPI ISL 561072|B.1.292|Gambia|2020-07-27	Africa|hCoV-19/South Africa/KRISP-K002501/2020|EPI ISL 535398|B.1.1.273|South Africa|2020-08-07	0.0004096461	Africa
Africa|hCoV-19/Gambia/GC19-3773/2020|EPI ISL 561073|B.1.5.12|Gambia|2020-07-27	Africa|hCoV-19/South Africa/KRISP-K002501/2020|EPI ISL 535398|B.1.1.273|South Africa|2020-08-07	0.0004705965	Africa
Africa|hCoV-19/Gambia/GC19-3774/2020|EPI ISL 561074|B.1.5.12|Gambia|2020-07-27	Africa|hCoV-19/South Africa/KRISP-K002501/2020|EPI ISL 535398|B.1.1.273|South Africa|2020-08-07	0.0004369736	Africa
Africa|hCoV-19/Gambia/GC19-3794/2020|EPI ISL 561078|B.1.5.12|Gambia|2020-07-27	Africa|hCoV-19/South Africa/KRISP-K002501/2020|EPI ISL 535398|B.1.1.273|South Africa|2020-08-07	0.0004438047	Africa
Africa|hCoV-19/Gambia/GC19-3796/2020|EPI ISL 561079|B.1.5.12|Gambia|2020-07-27	Africa|hCoV-19/South Africa/KRISP-K002501/2020|EPI ISL 535398|B.1.1.273|South Africa|2020-08-07	0.0004705742	Africa
Africa|hCoV-19/Gambia/GC19-3798/2020|EPI ISL 561080|B.1.1.242|Gambia|2020-07-27	Africa|hCoV-19/South Africa/KRISP-K002501/2020|EPI ISL 535398|B.1.1.273|South Africa|2020-08-07	0.0003732986	Africa
Africa|hCoV-19/Gambia/GC19-3799/2020|EPI ISL 561081|B.1.1.242|Gambia|2020-07-27	Africa|hCoV-19/South Africa/KRISP-K002501/2020|EPI ISL 535398|B.1.1.273|South Africa|2020-08-07	0.0003696737	Africa
Africa|hCoV-19/Gambia/GC19-3802/2020|EPI ISL 561082|B.1.5.12|Gambia|2020-07-27	Africa|hCoV-19/South Africa/KRISP-K002501/2020|EPI ISL 535398|B.1.1.273|South Africa|2020-08-07	0.0005042138	Africa
Africa|hCoV-19/Gambia/GC19-3805/2020|EPI ISL 561083|B.1.5.12|Gambia|2020-07-27	Africa|hCoV-19/South Africa/KRISP-K002501/2020|EPI ISL 535398|B.1.1.273|South Africa|2020-08-07	0.0004705854	Africa
Africa|hCoV-19/Gambia/GC19-3806/2020|EPI ISL 561084|B.1.1.293|Gambia|2020-07-27	Africa|hCoV-19/South Africa/KRISP-K002501/2020|EPI ISL 535398|B.1.1.273|South Africa|2020-08-07	0.0002688480	Africa
Africa|hCoV-19/Gambia/GC19-3807/2020|EPI ISL 561085|B.1.1.293|Gambia|2020-07-27	Africa|hCoV-19/South Africa/KRISP-K002501/2020|EPI ISL 535398|B.1.1.273|South Africa|2020-08-07	0.0003024834	Africa
Africa|hCoV-19/Gambia/GC19-3812/2020|EPI ISL 561086|B.1.1.293|Gambia|2020-07-27	Africa|hCoV-19/South Africa/KRISP-K002501/2020|EPI ISL 535398|B.1.1.273|South Africa|2020-08-07	0.0003367898	Africa
Africa|hCoV-19/Gambia/GC19-3813/2020|EPI ISL 561087|B.1.1.293|Gambia|2020-07-27	Africa|hCoV-19/South Africa/KRISP-K002501/2020|EPI ISL 535398|B.1.1.273|South Africa|2020-08-07	0.0003024732	Africa
Africa|hCoV-19/Gambia/GC19-3814/2020|EPI ISL 561088|B.1|Gambia|2020-07-27	Africa|hCoV-19/South Africa/KRISP-K002501/2020|EPI ISL 535398|B.1.1.273|South Africa|2020-08-07	0.0005715459	Africa
Africa|hCoV-19/Gambia/GC19-3816/2020|EPI ISL 561089|B.1.1.293|Gambia|2020-07-27	Africa|hCoV-19/South Africa/KRISP-K002501/2020|EPI ISL 535398|B.1.1.273|South Africa|2020-08-07	0.0002708592	Africa
Africa|hCoV-19/Gambia/GC19-3818/2020|EPI ISL 561090|B.1.1.293|Gambia|2020-07-27	Africa|hCoV-19/South Africa/KRISP-K002501/2020|EPI ISL 535398|B.1.1.273|South Africa|2020-08-07	0.0003696971	Africa
Africa|hCoV-19/Gambia/GC19-3820/2020|EPI ISL 561091|B.1.1.293|Gambia|2020-07-27	Africa|hCoV-19/South Africa/KRISP-K002501/2020|EPI ISL 535398|B.1.1.273|South Africa|2020-08-07	0.0003024733	Africa
Africa|hCoV-19/Gambia/GC19-3821/2020|EPI ISL 561092|B.1.5.12|Gambia|2020-07-27	Africa|hCoV-19/South Africa/KRISP-K002501/2020|EPI ISL 535398|B.1.1.273|South Africa|2020-08-07	0.0003791779	Africa
Africa|hCoV-19/Gambia/GC19-3822/2020|EPI ISL 561093|B.1.5.12|Gambia|2020-07-27	Africa|hCoV-19/South Africa/KRISP-K002501/2020|EPI ISL 535398|B.1.1.273|South Africa|2020-08-07	0.0004705965	Africa
Africa|hCoV-19/Gambia/GC19-3823/2020|EPI ISL 561094|B.1.5.12|Gambia|2020-07-27	Africa|hCoV-19/South Africa/KRISP-K002501/2020|EPI ISL 535398|B.1.1.273|South Africa|2020-08-07	0.0004741161	Africa
Africa|hCoV-19/Gambia/GC19-3835/2020|EPI ISL 561096|B.1.1.293|Gambia|2020-07-27	Africa|hCoV-19/South Africa/KRISP-K002501/2020|EPI ISL 535398|B.1.1.273|South Africa|2020-08-07	0.0002688570	Africa
Africa|hCoV-19/Gambia/GC19-3836/2020|EPI ISL 561097|B.1.5.12|Gambia|2020-07-27	Africa|hCoV-19/South Africa/KRISP-K002501/2020|EPI ISL 535398|B.1.1.273|South Africa|2020-08-07	0.0004369443	Africa
Africa|hCoV-19/Gambia/GC19-3839/2020|EPI ISL 561098|B.1.5.12|Gambia|2020-07-27	Africa|hCoV-19/South Africa/KRISP-K002501/2020|EPI ISL 535398|B.1.1.273|South Africa|2020-08-07	0.0004705965	Africa
Africa|hCoV-19/Gambia/GC19-3842/2020|EPI ISL 561099|B.1.1.293|Gambia|2020-07-27	Africa|hCoV-19/South Africa/KRISP-K002501/2020|EPI ISL 535398|B.1.1.273|South Africa|2020-08-07	0.0003697045	Africa
Africa|hCoV-19/Gambia/GC19-3846/2020|EPI ISL 561100|B.1.1.293|Gambia|2020-07-27	Africa|hCoV-19/South Africa/KRISP-K002501/2020|EPI ISL 535398|B.1.1.273|South Africa|2020-08-07	0.0003360882	Africa
Africa|hCoV-19/Gambia/GC19-3852/2020|EPI ISL 561101|B.1.5.12|Gambia|2020-07-27	Africa|hCoV-19/South Africa/KRISP-K002501/2020|EPI ISL 535398|B.1.1.273|South Africa|2020-08-07	0.0004779908	Africa
Africa|hCoV-19/Gambia/GC19-3854/2020|EPI ISL 561102|B.1.1.293|Gambia|2020-07-27	Africa|hCoV-19/South Africa/KRISP-K002501/2020|EPI ISL 535398|B.1.1.273|South Africa|2020-08-07	0.0003697045	Africa
Africa|hCoV-19/Gambia/GC192573/2020|EPI ISL 561115|B.1.5.12|Gambia|2020-07-21	Africa|hCoV-19/South Africa/KRISP-K002501/2020|EPI ISL 535398|B.1.1.273|South Africa|2020-08-07	0.0004706170	Africa
Africa|hCoV-19/Gambia/GC192576/2020|EPI ISL 561117|B.1.5.12|Gambia|2020-07-21	Africa|hCoV-19/South Africa/KRISP-K002501/2020|EPI ISL 535398|B.1.1.273|South Africa|2020-08-07	0.0003727546	Africa
Africa|hCoV-19/Gambia/GC192579/2020|EPI ISL 561118|B.1.5.12|Gambia|2020-07-21	Africa|hCoV-19/South Africa/KRISP-K002501/2020|EPI ISL 535398|B.1.1.273|South Africa|2020-08-07	0.0003749396	Africa
Africa|hCoV-19/Gambia/GC192602/2020|EPI ISL 561120|B.1.1.293|Gambia|2020-07-21	Africa|hCoV-19/South Africa/KRISP-K002501/2020|EPI ISL 535398|B.1.1.273|South Africa|2020-08-07	0.0003696971	Africa
Africa|hCoV-19/Gambia/GC192610/2020|EPI ISL 561121|B.1.1.293|Gambia|2020-07-21	Africa|hCoV-19/South Africa/KRISP-K002501/2020|EPI ISL 535398|B.1.1.273|South Africa|2020-08-07	0.0003696971	Africa
Africa|hCoV-19/Gambia/GC192751/2020|EPI ISL 561138|B.1.5.12|Gambia|2020-07-21	Africa|hCoV-19/South Africa/KRISP-K002501/2020|EPI ISL 535398|B.1.1.273|South Africa|2020-08-07	0.0005042528	Africa
Africa|hCoV-19/Gambia/GC192756/2020|EPI ISL 561139|B.1.5.12|Gambia|2020-07-22	Africa|hCoV-19/South Africa/KRISP-K002501/2020|EPI ISL 535398|B.1.1.273|South Africa|2020-08-07	0.0004369736	Africa
Africa|hCoV-19/Gambia/GC192772/2020|EPI ISL 561140|B.1.1|Gambia|2020-07-22	Africa|hCoV-19/South Africa/KRISP-K002501/2020|EPI ISL 535398|B.1.1.273|South Africa|2020-08-07	0.0003360815	Africa
Africa|hCoV-19/Gambia/GC192778/2020|EPI ISL 561141|B.1.1|Gambia|2020-07-22	Africa|hCoV-19/South Africa/KRISP-K002501/2020|EPI ISL 535398|B.1.1.273|South Africa|2020-08-07	0.0003361154	Africa
Africa|hCoV-19/Gambia/GC192781/2020|EPI ISL 561142|B.1.5.12|Gambia|2020-07-22	Africa|hCoV-19/South Africa/KRISP-K002501/2020|EPI ISL 535398|B.1.1.273|South Africa|2020-08-07	0.0004705965	Africa
Africa|hCoV-19/Gambia/GC192782/2020|EPI ISL 561143|B.1.5.12|Gambia|2020-07-22	Africa|hCoV-19/South Africa/KRISP-K002501/2020|EPI ISL 535398|B.1.1.273|South Africa|2020-08-07	0.0004706076	Africa
Africa|hCoV-19/Gambia/GC192786/2020|EPI ISL 561144|B.1.1.293|Gambia|2020-07-22	Africa|hCoV-19/South Africa/KRISP-K002501/2020|EPI ISL 535398|B.1.1.273|South Africa|2020-08-07	0.0003024601	Africa
Africa|hCoV-19/Gambia/GC192789/2020|EPI ISL 561145|B.1|Gambia|2020-07-22	Africa|hCoV-19/South Africa/KRISP-K002501/2020|EPI ISL 535398|B.1.1.273|South Africa|2020-08-07	0.0004033331	Africa
Africa|hCoV-19/Gambia/GC192811/2020|EPI ISL 561147|B.1.5.12|Gambia|2020-07-22	Africa|hCoV-19/South Africa/KRISP-K002501/2020|EPI ISL 535398|B.1.1.273|South Africa|2020-08-07	0.0004441382	Africa
Africa|hCoV-19/Gambia/GC192812/2020|EPI ISL 561148|B.1.1.293|Gambia|2020-07-22	Africa|hCoV-19/South Africa/KRISP-K002501/2020|EPI ISL 535398|B.1.1.273|South Africa|2020-08-07	0.0002352270	Africa
Africa|hCoV-19/Gambia/NPHL-038/2020|EPI ISL 561205|B.1.1|Gambia|2020	Africa|hCoV-19/South Africa/KRISP-K002501/2020|EPI ISL 535398|B.1.1.273|South Africa|2020-08-07	0.0003697058	Africa
Africa|hCoV-19/Gambia/NPHL-061/2020|EPI ISL 561206|B.1.5.12|Gambia|2020	Africa|hCoV-19/South Africa/KRISP-K002501/2020|EPI ISL 535398|B.1.1.273|South Africa|2020-08-07	0.0005378590	Africa
Africa|hCoV-19/Gambia/NPHL-1168/2020|EPI ISL 561212|B.1.5.12|Gambia|2020-06-27	Africa|hCoV-19/South Africa/KRISP-K002501/2020|EPI ISL 535398|B.1.1.273|South Africa|2020-08-07	0.0005378912	Africa
Africa|hCoV-19/Gambia/NPHL-1208/2020|EPI ISL 561213|B.1.5.12|Gambia|2020-06-30	Africa|hCoV-19/South Africa/KRISP-K002501/2020|EPI ISL 535398|B.1.1.273|South Africa|2020-08-07	0.0003065430	Africa
Africa|hCoV-19/Gambia/NPHL-1209/2020|EPI ISL 561214|B.1.5.12|Gambia|2020-06-30	Africa|hCoV-19/South Africa/KRISP-K002501/2020|EPI ISL 535398|B.1.1.273|South Africa|2020-08-07	0.0002746912	Africa
Africa|hCoV-19/Gambia/NPHL-1212/2020|EPI ISL 561215|B.1.5.12|Gambia|2020-06-30	Africa|hCoV-19/South Africa/KRISP-K002501/2020|EPI ISL 535398|B.1.1.273|South Africa|2020-08-07	0.0004033155	Africa
Africa|hCoV-19/Gambia/NPHL-1224/2020|EPI ISL 561217|B.1.1.293|Gambia|2020-06-30	Africa|hCoV-19/South Africa/KRISP-K002501/2020|EPI ISL 535398|B.1.1.273|South Africa|2020-08-07	0.0002107229	Africa
Africa|hCoV-19/Gambia/NPHL-1230/2020|EPI ISL 561218|B.1.5|Gambia|2020-06-30	Africa|hCoV-19/South Africa/KRISP-K002501/2020|EPI ISL 535398|B.1.1.273|South Africa|2020-08-07	0.0002383855	Africa
Africa|hCoV-19/Gambia/NPHL-1248/2020|EPI ISL 561222|B.1.5|Gambia|2020-07-01	Africa|hCoV-19/South Africa/KRISP-K002501/2020|EPI ISL 535398|B.1.1.273|South Africa|2020-08-07	0.0002383696	Africa
Africa|hCoV-19/Gambia/NPHL-1258/2020|EPI ISL 561223|B.1.292|Gambia|2020-07-02	Africa|hCoV-19/South Africa/KRISP-K002501/2020|EPI ISL 535398|B.1.1.273|South Africa|2020-08-07	0.0003697057	Africa
Africa|hCoV-19/Gambia/NPHL-1422/2020|EPI ISL 561228|B.1.5|Gambia|2020-07-04	Africa|hCoV-19/South Africa/KRISP-K002501/2020|EPI ISL 535398|B.1.1.273|South Africa|2020-08-07	0.0001766889	Africa
Africa|hCoV-19/Gambia/NPHL-1424/2020|EPI ISL 561229|B.1.292|Gambia|2020-07-04	Africa|hCoV-19/South Africa/KRISP-K002501/2020|EPI ISL 535398|B.1.1.273|South Africa|2020-08-07	0.0003698169	Africa
Africa|hCoV-19/Gambia/NPHL-1446/2020|EPI ISL 561230|B.1.5|Gambia|2020-07-04	Africa|hCoV-19/South Africa/KRISP-K002501/2020|EPI ISL 535398|B.1.1.273|South Africa|2020-08-07	0.0002383696	Africa
Africa|hCoV-19/Gambia/NPHL-1477/2020|EPI ISL 561231|B.1.5|Gambia|2020	Africa|hCoV-19/South Africa/KRISP-K002501/2020|EPI ISL 535398|B.1.1.273|South Africa|2020-08-07	0.0002461639	Africa
Africa|hCoV-19/Gambia/NPHL-1514/2020|EPI ISL 561232|B.1.1|Gambia|2020	Africa|hCoV-19/South Africa/KRISP-K002501/2020|EPI ISL 535398|B.1.1.273|South Africa|2020-08-07	0.0002688363	Africa
Africa|hCoV-19/Gambia/NPHL-1641/2020|EPI ISL 561235|B.1.292|Gambia|2020-07-31	Africa|hCoV-19/South Africa/KRISP-K002501/2020|EPI ISL 535398|B.1.1.273|South Africa|2020-08-07	0.0004179147	Africa
Africa|hCoV-19/Gambia/NPHL-1645/2020|EPI ISL 561236|B.1.1.293|Gambia|2020-08-04	Africa|hCoV-19/South Africa/KRISP-K002501/2020|EPI ISL 535398|B.1.1.273|South Africa|2020-08-07	0.0003042460	Africa
Africa|hCoV-19/Gambia/NPHL-1711/2020|EPI ISL 561237|B.1.1.293|Gambia|2020-08-04	Africa|hCoV-19/South Africa/KRISP-K002501/2020|EPI ISL 535398|B.1.1.273|South Africa|2020-08-07	0.0002352270	Africa
Africa|hCoV-19/Gambia/NPHL-1746/2020|EPI ISL 561238|B.1.1|Gambia|2020-07-20	Africa|hCoV-19/South Africa/KRISP-K002501/2020|EPI ISL 535398|B.1.1.273|South Africa|2020-08-07	0.0001680351	Africa
Africa|hCoV-19/Gambia/NPHL-1921/2020|EPI ISL 561239|B.1.1|Gambia|2020	Africa|hCoV-19/South Africa/KRISP-K002501/2020|EPI ISL 535398|B.1.1.273|South Africa|2020-08-07	0.0003360815	Africa
Africa|hCoV-19/Gambia/NPHL-1968/2020|EPI ISL 561240|B.1.1|Gambia|2020-07-16	Africa|hCoV-19/South Africa/KRISP-K002501/2020|EPI ISL 535398|B.1.1.273|South Africa|2020-08-07	0.0003360815	Africa
Africa|hCoV-19/Gambia/NPHL-2037/2020|EPI ISL 561241|B.1.1|Gambia|2020-07-15	Africa|hCoV-19/South Africa/KRISP-K002501/2020|EPI ISL 535398|B.1.1.273|South Africa|2020-08-07	0.0003024774	Africa
Africa|hCoV-19/Gambia/NPHL-2268/2020|EPI ISL 561242|B.1.1|Gambia|2020	Africa|hCoV-19/South Africa/KRISP-K002501/2020|EPI ISL 535398|B.1.1.273|South Africa|2020-08-07	0.0001347318	Africa
Africa|hCoV-19/Gambia/NPHL-2344/2020|EPI ISL 561243|B.1.292|Gambia|2020	Africa|hCoV-19/South Africa/KRISP-K002501/2020|EPI ISL 535398|B.1.1.273|South Africa|2020-08-07	0.0004369807	Africa
Africa|hCoV-19/Gambia/NPHL-2374/2020|EPI ISL 561244|B.1.5.12|Gambia|2020	Africa|hCoV-19/South Africa/KRISP-K002501/2020|EPI ISL 535398|B.1.1.273|South Africa|2020-08-07	0.0004033291	Africa
Africa|hCoV-19/Gambia/NPHL-242/2020|EPI ISL 561245|B.1.5|Gambia|2020	Africa|hCoV-19/South Africa/KRISP-K002501/2020|EPI ISL 535398|B.1.1.273|South Africa|2020-08-07	0.0002352697	Africa
Africa|hCoV-19/Gambia/NPHL-243/2020|EPI ISL 561246|B.1.5|Gambia|2020	Africa|hCoV-19/South Africa/KRISP-K002501/2020|EPI ISL 535398|B.1.1.273|South Africa|2020-08-07	0.0002060283	Africa
Africa|hCoV-19/Gambia/NPHL-244/2020|EPI ISL 561247|B.1.1.293|Gambia|2020	Africa|hCoV-19/South Africa/KRISP-K002501/2020|EPI ISL 535398|B.1.1.273|South Africa|2020-08-07	0.0002711843	Africa
Africa|hCoV-19/Gambia/NPHL-2443/2020|EPI ISL 561248|B.1.5.12|Gambia|2020	Africa|hCoV-19/South Africa/KRISP-K002501/2020|EPI ISL 535398|B.1.1.273|South Africa|2020-08-07	0.0004033154	Africa
Africa|hCoV-19/Gambia/NPHL-2444/2020|EPI ISL 561249|B.1.292|Gambia|2020-07-21	Africa|hCoV-19/South Africa/KRISP-K002501/2020|EPI ISL 535398|B.1.1.273|South Africa|2020-08-07	0.0004033236	Africa
Africa|hCoV-19/Gambia/NPHL-2446/2020|EPI ISL 561250|B.1.1|Gambia|2020	Africa|hCoV-19/South Africa/KRISP-K002501/2020|EPI ISL 535398|B.1.1.273|South Africa|2020-08-07	0.0003446870	Africa
Africa|hCoV-19/Gambia/NPHL-245/2020|EPI ISL 561251|B.1.1|Gambia|2020	Africa|hCoV-19/South Africa/KRISP-K002501/2020|EPI ISL 535398|B.1.1.273|South Africa|2020-08-07	0.0001692693	Africa
Africa|hCoV-19/Gambia/NPHL-2457/2020|EPI ISL 561252|B.1.1|Gambia|2020-07-21	Africa|hCoV-19/South Africa/KRISP-K002501/2020|EPI ISL 535398|B.1.1.273|South Africa|2020-08-07	0.0003446751	Africa
Africa|hCoV-19/Gambia/NPHL-2458/2020|EPI ISL 561253|B.1.292|Gambia|2020-07-21	Africa|hCoV-19/South Africa/KRISP-K002501/2020|EPI ISL 535398|B.1.1.273|South Africa|2020-08-07	0.0004137799	Africa
Africa|hCoV-19/Gambia/NPHL-2463/2020|EPI ISL 561254|B.1.1|Gambia|2020	Africa|hCoV-19/South Africa/KRISP-K002501/2020|EPI ISL 535398|B.1.1.273|South Africa|2020-08-07	0.0003481424	Africa
Africa|hCoV-19/Gambia/NPHL-2465/2020|EPI ISL 561255|B.1.1|Gambia|2020-07-21	Africa|hCoV-19/South Africa/KRISP-K002501/2020|EPI ISL 535398|B.1.1.273|South Africa|2020-08-07	0.0003446989	Africa
Africa|hCoV-19/Gambia/NPHL-2469/2020|EPI ISL 561256|B.1.5.12|Gambia|2020-07-21	Africa|hCoV-19/South Africa/KRISP-K002501/2020|EPI ISL 535398|B.1.1.273|South Africa|2020-08-07	0.0004826583	Africa
Africa|hCoV-19/Gambia/NPHL-247/2020|EPI ISL 561257|B.1.1.293|Gambia|2020	Africa|hCoV-19/South Africa/KRISP-K002501/2020|EPI ISL 535398|B.1.1.273|South Africa|2020-08-07	0.0002688516	Africa
Africa|hCoV-19/Gambia/NPHL-2470/2020|EPI ISL 561258|B.1.1|Gambia|2020-07-21	Africa|hCoV-19/South Africa/KRISP-K002501/2020|EPI ISL 535398|B.1.1.273|South Africa|2020-08-07	0.0003446870	Africa
Africa|hCoV-19/Gambia/NPHL-2472/2020|EPI ISL 561259|B.1.5.12|Gambia|2020-07-21	Africa|hCoV-19/South Africa/KRISP-K002501/2020|EPI ISL 535398|B.1.1.273|South Africa|2020-08-07	0.0002757515	Africa
Africa|hCoV-19/Gambia/NPHL-2473/2020|EPI ISL 561260|B.1.5.12|Gambia|2020-07-21	Africa|hCoV-19/South Africa/KRISP-K002501/2020|EPI ISL 535398|B.1.1.273|South Africa|2020-08-07	0.0005378985	Africa
Africa|hCoV-19/Gambia/NPHL-2478/2020|EPI ISL 561261|B.1.5.12|Gambia|2020-07-21	Africa|hCoV-19/South Africa/KRISP-K002501/2020|EPI ISL 535398|B.1.1.273|South Africa|2020-08-07	0.0003133632	Africa
Africa|hCoV-19/Gambia/NPHL-2497/2020|EPI ISL 561262|B.1.1.242|Gambia|2020-07-21	Africa|hCoV-19/South Africa/KRISP-K002501/2020|EPI ISL 535398|B.1.1.273|South Africa|2020-08-07	0.0003133119	Africa
Africa|hCoV-19/Gambia/NPHL-2504/2020|EPI ISL 561264|B.1.5.12|Gambia|2020-07-23	Africa|hCoV-19/South Africa/KRISP-K002501/2020|EPI ISL 535398|B.1.1.273|South Africa|2020-08-07	0.0005471513	Africa
Africa|hCoV-19/Gambia/NPHL-2514/2020|EPI ISL 561265|B.1.5.12|Gambia|2020-07-21	Africa|hCoV-19/South Africa/KRISP-K002501/2020|EPI ISL 535398|B.1.1.273|South Africa|2020-08-07	0.0004826633	Africa
Africa|hCoV-19/Gambia/NPHL-2521/2020|EPI ISL 561266|B.1.5.12|Gambia|2020-07-23	Africa|hCoV-19/South Africa/KRISP-K002501/2020|EPI ISL 535398|B.1.1.273|South Africa|2020-08-07	0.0004826435	Africa
Africa|hCoV-19/Gambia/NPHL-2522/2020|EPI ISL 561267|B.1.1.293|Gambia|2020-07-22	Africa|hCoV-19/South Africa/KRISP-K002501/2020|EPI ISL 535398|B.1.1.273|South Africa|2020-08-07	0.0003104718	Africa
Africa|hCoV-19/Gambia/NPHL-2524/2020|EPI ISL 561268|B.1.1|Gambia|2020-07-24	Africa|hCoV-19/South Africa/KRISP-K002501/2020|EPI ISL 535398|B.1.1.273|South Africa|2020-08-07	0.0003024774	Africa
Africa|hCoV-19/Gambia/NPHL-2529/2020|EPI ISL 561269|B.1.1.293|Gambia|2020-07-21	Africa|hCoV-19/South Africa/KRISP-K002501/2020|EPI ISL 535398|B.1.1.273|South Africa|2020-08-07	0.0002757163	Africa
Africa|hCoV-19/Gambia/NPHL-253/2020|EPI ISL 561270|B.1.1.293|Gambia|2020	Africa|hCoV-19/South Africa/KRISP-K002501/2020|EPI ISL 535398|B.1.1.273|South Africa|2020-08-07	0.0003024540	Africa
Africa|hCoV-19/Gambia/NPHL-2537/2020|EPI ISL 561271|B.1.1|Gambia|2020	Africa|hCoV-19/South Africa/KRISP-K002501/2020|EPI ISL 535398|B.1.1.273|South Africa|2020-08-07	0.0003754846	Africa
Africa|hCoV-19/Gambia/NPHL-2538/2020|EPI ISL 561272|B.1.5.12|Gambia|2020-07-21	Africa|hCoV-19/South Africa/KRISP-K002501/2020|EPI ISL 535398|B.1.1.273|South Africa|2020-08-07	0.0004481488	Africa
Africa|hCoV-19/Gambia/NPHL-2550/2020|EPI ISL 561274|B.1.292|Gambia|2020-07-21	Africa|hCoV-19/South Africa/KRISP-K002501/2020|EPI ISL 535398|B.1.1.273|South Africa|2020-08-07	0.0003791858	Africa
Africa|hCoV-19/Gambia/NPHL-2554/2020|EPI ISL 561275|B.1.5.12|Gambia|2020	Africa|hCoV-19/South Africa/KRISP-K002501/2020|EPI ISL 535398|B.1.1.273|South Africa|2020-08-07	0.0003792041	Africa
Africa|hCoV-19/Gambia/NPHL-2555/2020|EPI ISL 561276|B.1.1|Gambia|2020-07-21	Africa|hCoV-19/South Africa/KRISP-K002501/2020|EPI ISL 535398|B.1.1.273|South Africa|2020-08-07	0.0003134121	Africa
Africa|hCoV-19/Gambia/NPHL-256/2020|EPI ISL 561277|B.1.1.293|Gambia|2020	Africa|hCoV-19/South Africa/KRISP-K002501/2020|EPI ISL 535398|B.1.1.273|South Africa|2020-08-07	0.0002016326	Africa
Africa|hCoV-19/Gambia/NPHL-2560/2020|EPI ISL 561278|B.1.1|Gambia|2020	Africa|hCoV-19/South Africa/KRISP-K002501/2020|EPI ISL 535398|B.1.1.273|South Africa|2020-08-07	0.0003446751	Africa
Africa|hCoV-19/Gambia/NPHL-2567/2020|EPI ISL 561279|B.1|Gambia|2020	Africa|hCoV-19/South Africa/KRISP-K002501/2020|EPI ISL 535398|B.1.1.273|South Africa|2020-08-07	0.0006052048	Africa
Africa|hCoV-19/Gambia/NPHL-2573/2020|EPI ISL 561280|B.1.1.293|Gambia|2020	Africa|hCoV-19/South Africa/KRISP-K002501/2020|EPI ISL 535398|B.1.1.273|South Africa|2020-08-07	0.0002757543	Africa
Africa|hCoV-19/Gambia/NPHL-2586/2020|EPI ISL 561281|B.1.5.12|Gambia|2020-07-23	Africa|hCoV-19/South Africa/KRISP-K002501/2020|EPI ISL 535398|B.1.1.273|South Africa|2020-08-07	0.0003829660	Africa
Africa|hCoV-19/Gambia/NPHL-2588/2020|EPI ISL 561282|B.1.1|Gambia|2020	Africa|hCoV-19/South Africa/KRISP-K002501/2020|EPI ISL 535398|B.1.1.273|South Africa|2020-08-07	0.0003696971	Africa
Africa|hCoV-19/Gambia/NPHL-2615/2020|EPI ISL 561283|B.1.1.293|Gambia|2020-08-18	Africa|hCoV-19/South Africa/KRISP-K002501/2020|EPI ISL 535398|B.1.1.273|South Africa|2020-08-07	0.0003024540	Africa
Africa|hCoV-19/Gambia/NPHL-2626/2020|EPI ISL 561284|B.1.1.293|Gambia|2020	Africa|hCoV-19/South Africa/KRISP-K002501/2020|EPI ISL 535398|B.1.1.273|South Africa|2020-08-07	0.0003024977	Africa
Africa|hCoV-19/Gambia/NPHL-2640/2020|EPI ISL 561285|B.1.5.12|Gambia|2020-06-17	Africa|hCoV-19/South Africa/KRISP-K002501/2020|EPI ISL 535398|B.1.1.273|South Africa|2020-08-07	0.0003697145	Africa
Africa|hCoV-19/Gambia/NPHL-266/2020|EPI ISL 561286|B.1.5.12|Gambia|2020	Africa|hCoV-19/South Africa/KRISP-K002501/2020|EPI ISL 535398|B.1.1.273|South Africa|2020-08-07	0.0004481734	Africa
Africa|hCoV-19/Gambia/NPHL-2706/2020|EPI ISL 561287|B.1.292|Gambia|2020	Africa|hCoV-19/South Africa/KRISP-K002501/2020|EPI ISL 535398|B.1.1.273|South Africa|2020-08-07	0.0004369427	Africa
Africa|hCoV-19/Gambia/NPHL-2712/2020|EPI ISL 561288|B.1.5.12|Gambia|2020-08-03	Africa|hCoV-19/South Africa/KRISP-K002501/2020|EPI ISL 535398|B.1.1.273|South Africa|2020-08-07	0.0004706170	Africa
Africa|hCoV-19/Gambia/NPHL-2727/2020|EPI ISL 561289|B.1.5.12|Gambia|2020-08-04	Africa|hCoV-19/South Africa/KRISP-K002501/2020|EPI ISL 535398|B.1.1.273|South Africa|2020-08-07	0.0004705965	Africa
Africa|hCoV-19/Gambia/NPHL-2729/2020|EPI ISL 561290|B.1.1|Gambia|2020-07-23	Africa|hCoV-19/South Africa/KRISP-K002501/2020|EPI ISL 535398|B.1.1.273|South Africa|2020-08-07	0.0003360815	Africa
Africa|hCoV-19/Gambia/NPHL-2736/2020|EPI ISL 561291|B.1.1.242|Gambia|2020-07-25	Africa|hCoV-19/South Africa/KRISP-K002501/2020|EPI ISL 535398|B.1.1.273|South Africa|2020-08-07	0.0003696897	Africa
Africa|hCoV-19/Gambia/NPHL-2759/2020|EPI ISL 561292|B.1.5.12|Gambia|2020-08-07	Africa|hCoV-19/South Africa/KRISP-K002501/2020|EPI ISL 535398|B.1.1.273|South Africa|2020-08-07	0.0004370117	Africa
Africa|hCoV-19/Gambia/NPHL-2762/2020|EPI ISL 561293|B.1.5.12|Gambia|2020-07-25	Africa|hCoV-19/South Africa/KRISP-K002501/2020|EPI ISL 535398|B.1.1.273|South Africa|2020-08-07	0.0005042308	Africa
Africa|hCoV-19/Gambia/NPHL-2767/2020|EPI ISL 561294|B.1.1.293|Gambia|2020-07-25	Africa|hCoV-19/South Africa/KRISP-K002501/2020|EPI ISL 535398|B.1.1.273|South Africa|2020-08-07	0.0003360748	Africa
Africa|hCoV-19/Gambia/NPHL-2768/2020|EPI ISL 561295|B.1.1.293|Gambia|2020-07-27	Africa|hCoV-19/South Africa/KRISP-K002501/2020|EPI ISL 535398|B.1.1.273|South Africa|2020-08-07	0.0002688426	Africa
Africa|hCoV-19/Gambia/NPHL-277/2020|EPI ISL 561296|B.1.5.12|Gambia|2020	Africa|hCoV-19/South Africa/KRISP-K002501/2020|EPI ISL 535398|B.1.1.273|South Africa|2020-08-07	0.0004706076	Africa
Africa|hCoV-19/Gambia/NPHL-2785/2020|EPI ISL 561297|B.1.1.242|Gambia|2020-07-27	Africa|hCoV-19/South Africa/KRISP-K002501/2020|EPI ISL 535398|B.1.1.273|South Africa|2020-08-07	0.0003024582	Africa
Africa|hCoV-19/Gambia/NPHL-2790/2020|EPI ISL 561298|B.1.1.293|Gambia|2020	Africa|hCoV-19/South Africa/KRISP-K002501/2020|EPI ISL 535398|B.1.1.273|South Africa|2020-08-07	0.0003360815	Africa
Africa|hCoV-19/Gambia/NPHL-2825/2020|EPI ISL 561299|B.1.5.12|Gambia|2020	Africa|hCoV-19/South Africa/KRISP-K002501/2020|EPI ISL 535398|B.1.1.273|South Africa|2020-08-07	0.0004705538	Africa
Africa|hCoV-19/Gambia/NPHL-287/2020|EPI ISL 561300|B.1.1.293|Gambia|2020	Africa|hCoV-19/South Africa/KRISP-K002501/2020|EPI ISL 535398|B.1.1.273|South Africa|2020-08-07	0.0003024703	Africa
Africa|hCoV-19/Gambia/NPHL-2889/2020|EPI ISL 561301|B.1.5.12|Gambia|2020	Africa|hCoV-19/South Africa/KRISP-K002501/2020|EPI ISL 535398|B.1.1.273|South Africa|2020-08-07	0.0005132524	Africa
Africa|hCoV-19/Gambia/NPHL-2892/2020|EPI ISL 561302|B.1.5.12|Gambia|2020-09-07	Africa|hCoV-19/South Africa/KRISP-K002501/2020|EPI ISL 535398|B.1.1.273|South Africa|2020-08-07	0.0005132524	Africa
Africa|hCoV-19/Gambia/NPHL-290/2020|EPI ISL 561303|B.1.1.293|Gambia|2020	Africa|hCoV-19/South Africa/KRISP-K002501/2020|EPI ISL 535398|B.1.1.273|South Africa|2020-08-07	0.0002688425	Africa
Africa|hCoV-19/Gambia/NPHL-2909/2020|EPI ISL 561304|B.1.1.293|Gambia|2020-07-26	Africa|hCoV-19/South Africa/KRISP-K002501/2020|EPI ISL 535398|B.1.1.273|South Africa|2020-08-07	0.0003024672	Africa
Africa|hCoV-19/Gambia/NPHL-2984/2020|EPI ISL 561307|B.1.1.293|Gambia|2020	Africa|hCoV-19/South Africa/KRISP-K002501/2020|EPI ISL 535398|B.1.1.273|South Africa|2020-08-07	0.0003360961	Africa
Africa|hCoV-19/Gambia/NPHL-299/2020|EPI ISL 561308|B.1.1.293|Gambia|2020	Africa|hCoV-19/South Africa/KRISP-K002501/2020|EPI ISL 535398|B.1.1.273|South Africa|2020-08-07	0.0003024601	Africa
Africa|hCoV-19/Gambia/NPHL-3047/2020|EPI ISL 561309|B.1.5.12|Gambia|2020-07-28	Africa|hCoV-19/South Africa/KRISP-K002501/2020|EPI ISL 535398|B.1.1.273|South Africa|2020-08-07	0.0005090726	Africa
Africa|hCoV-19/Gambia/NPHL-3055/2020|EPI ISL 561310|B.1.5.12|Gambia|2020-07-17	Africa|hCoV-19/South Africa/KRISP-K002501/2020|EPI ISL 535398|B.1.1.273|South Africa|2020-08-07	0.0005042307	Africa
Africa|hCoV-19/Gambia/NPHL-3062/2020|EPI ISL 561311|B.1.5.12|Gambia|2020	Africa|hCoV-19/South Africa/KRISP-K002501/2020|EPI ISL 535398|B.1.1.273|South Africa|2020-08-07	0.0005090726	Africa
Africa|hCoV-19/Gambia/NPHL-3079/2020|EPI ISL 561312|B.1.5.12|Gambia|2020-07-27	Africa|hCoV-19/South Africa/KRISP-K002501/2020|EPI ISL 535398|B.1.1.273|South Africa|2020-08-07	0.0005132524	Africa
Africa|hCoV-19/Gambia/NPHL-3206/2020|EPI ISL 561313|B.1.1.293|Gambia|2020	Africa|hCoV-19/South Africa/KRISP-K002501/2020|EPI ISL 535398|B.1.1.273|South Africa|2020-08-07	0.0003697057	Africa
Africa|hCoV-19/Gambia/NPHL-3254/2020|EPI ISL 561315|B.1.5.12|Gambia|2020-07-28	Africa|hCoV-19/South Africa/KRISP-K002501/2020|EPI ISL 535398|B.1.1.273|South Africa|2020-08-07	0.0005083311	Africa
Africa|hCoV-19/Gambia/NPHL-3281/2020|EPI ISL 561316|B.1.1|Gambia|2020-07-28	Africa|hCoV-19/South Africa/KRISP-K002501/2020|EPI ISL 535398|B.1.1.273|South Africa|2020-08-07	0.0004177632	Africa
Africa|hCoV-19/Gambia/NPHL-483B/2020|EPI ISL 561318|B.1.1|Gambia|2020	Africa|hCoV-19/South Africa/KRISP-K002501/2020|EPI ISL 535398|B.1.1.273|South Africa|2020-08-07	0.0004179349	Africa
Africa|hCoV-19/Gambia/NPHL-704/2020|EPI ISL 561320|B.1.1.293|Gambia|2020	Africa|hCoV-19/South Africa/KRISP-K002501/2020|EPI ISL 535398|B.1.1.273|South Africa|2020-08-07	0.0005172005	Africa
Africa|hCoV-19/Gambia/NPHL-737/2020|EPI ISL 561323|B.1.1.293|Gambia|2020	Africa|hCoV-19/South Africa/KRISP-K002501/2020|EPI ISL 535398|B.1.1.273|South Africa|2020-08-07	0.0002412410	Africa
Africa|hCoV-19/Gambia/NPHL-748/2020|EPI ISL 561324|B.1.1|Gambia|2020	Africa|hCoV-19/South Africa/KRISP-K002501/2020|EPI ISL 535398|B.1.1.273|South Africa|2020-08-07	0.0003024774	Africa
Africa|hCoV-19/Gambia/NPHL-758/2020|EPI ISL 561326|B.1.1.293|Gambia|2020	Africa|hCoV-19/South Africa/KRISP-K002501/2020|EPI ISL 535398|B.1.1.273|South Africa|2020-08-07	0.0002410416	Africa
Africa|hCoV-19/Gambia/NPHL-760/2020|EPI ISL 561327|B.1.5|Gambia|2020	Africa|hCoV-19/South Africa/KRISP-K002501/2020|EPI ISL 535398|B.1.1.273|South Africa|2020-08-07	0.0001692807	Africa
Africa|hCoV-19/Gambia/NPHL-790/2020|EPI ISL 561329|B.1.5|Gambia|2020	Africa|hCoV-19/South Africa/KRISP-K002501/2020|EPI ISL 535398|B.1.1.273|South Africa|2020-08-07	0.0001365296	Africa
Africa|hCoV-19/Gambia/NPHL-923/2020|EPI ISL 561330|B.1.5.12|Gambia|2020	Africa|hCoV-19/South Africa/KRISP-K002501/2020|EPI ISL 535398|B.1.1.273|South Africa|2020-08-07	0.0004033426	Africa
Africa|hCoV-19/Gambia/NPHL-930/2020|EPI ISL 561331|B.1.5|Gambia|2020	Africa|hCoV-19/South Africa/KRISP-K002501/2020|EPI ISL 535398|B.1.1.273|South Africa|2020-08-07	0.0001706672	Africa
Africa|hCoV-19/Gambia/NPHL-941/2020|EPI ISL 561332|B.1.5.12|Gambia|2020	Africa|hCoV-19/South Africa/KRISP-K002501/2020|EPI ISL 535398|B.1.1.273|South Africa|2020-08-07	0.0004369530	Africa
Africa|hCoV-19/Gambia/NPHL-956/2020|EPI ISL 561334|B.1.5.12|Gambia|2020	Africa|hCoV-19/South Africa/KRISP-K002501/2020|EPI ISL 535398|B.1.1.273|South Africa|2020-08-07	0.0004438047	Africa
Africa|hCoV-19/Ghana/1651 S3/2020|EPI ISL 422387|A.11|Ghana|2020-03-25	Africa|hCoV-19/South Africa/KRISP-K002501/2020|EPI ISL 535398|B.1.1.273|South Africa|2020-08-07	0.0005944012	Africa
Africa|hCoV-19/Ghana/1659 S14/2020|EPI ISL 422405|B.1.220|Ghana|2020-03-25	Africa|hCoV-19/South Africa/KRISP-K002501/2020|EPI ISL 535398|B.1.1.273|South Africa|2020-08-07	0.0003151798	Africa
Africa|hCoV-19/Ghana/2230 S4/2020|EPI ISL 422390|B.40|Ghana|2020-03-25	Africa|hCoV-19/South Africa/KRISP-K002501/2020|EPI ISL 535398|B.1.1.273|South Africa|2020-08-07	0.0005101927	Africa
Africa|hCoV-19/Ghana/2333 S5/2020|EPI ISL 422394|B.1.3|Ghana|2020-03-27	Africa|hCoV-19/South Africa/KRISP-K002501/2020|EPI ISL 535398|B.1.1.273|South Africa|2020-08-07	0.0004112096	Africa
Africa|hCoV-19/Ghana/2573 S27/2020|EPI ISL 515082|A|Ghana|2020-03-29	Africa|hCoV-19/South Africa/KRISP-K002501/2020|EPI ISL 535398|B.1.1.273|South Africa|2020-08-07	0.0007104768	Africa
Africa|hCoV-19/Ghana/2666 S32/2020|EPI ISL 515083|A|Ghana|2020-03-27	Africa|hCoV-19/South Africa/KRISP-K002501/2020|EPI ISL 535398|B.1.1.273|South Africa|2020-08-07	0.0001370816	Africa
Africa|hCoV-19/Ghana/2709 S25/2020|EPI ISL 515084|B.1|Ghana|2020-03-28	Africa|hCoV-19/South Africa/KRISP-K002501/2020|EPI ISL 535398|B.1.1.273|South Africa|2020-08-07	0.0004374026	Africa
Africa|hCoV-19/Ghana/2828 S6/2020|EPI ISL 422397|A.11|Ghana|2020-03-29	Africa|hCoV-19/South Africa/KRISP-K002501/2020|EPI ISL 535398|B.1.1.273|South Africa|2020-08-07	0.0007156647	Africa
Africa|hCoV-19/Ghana/2852 S30/2020|EPI ISL 515085|B.6|Ghana|2020-03-28	Africa|hCoV-19/South Africa/KRISP-K002501/2020|EPI ISL 535398|B.1.1.273|South Africa|2020-08-07	0.0001367910	Africa
Africa|hCoV-19/Ghana/2914 S8/2020|EPI ISL 422399|B.1.1|Ghana|2020-03-30	Africa|hCoV-19/South Africa/KRISP-K002501/2020|EPI ISL 535398|B.1.1.273|South Africa|2020-08-07	0.0001733615	Africa
Africa|hCoV-19/Ghana/34927 S20/2020|EPI ISL 515086|A.11|Ghana|2020-05-23	Africa|hCoV-19/South Africa/KRISP-K002501/2020|EPI ISL 535398|B.1.1.273|South Africa|2020-08-07	0.0006110365	Africa
Africa|hCoV-19/Ghana/34928 S21/2020|EPI ISL 515087|A.11|Ghana|2020-05-23	Africa|hCoV-19/South Africa/KRISP-K002501/2020|EPI ISL 535398|B.1.1.273|South Africa|2020-08-07	0.0007152602	Africa
Africa|hCoV-19/Ghana/34980 S22/2020|EPI ISL 515088|B.1.1|Ghana|2020-05-23	Africa|hCoV-19/South Africa/KRISP-K002501/2020|EPI ISL 535398|B.1.1.273|South Africa|2020-08-07	0.0001732432	Africa
Africa|hCoV-19/Ghana/34983 S40/2020|EPI ISL 515089|B.1.1|Ghana|2020-05-23	Africa|hCoV-19/South Africa/KRISP-K002501/2020|EPI ISL 535398|B.1.1.273|South Africa|2020-08-07	0.0002388681	Africa
Africa|hCoV-19/Ghana/35012 S17/2020|EPI ISL 515090|B.1.1|Ghana|2020-05-23	Africa|hCoV-19/South Africa/KRISP-K002501/2020|EPI ISL 535398|B.1.1.273|South Africa|2020-08-07	0.0002352404	Africa
Africa|hCoV-19/Ghana/35019 S18/2020|EPI ISL 515091|B.1.1|Ghana|2020-05-23	Africa|hCoV-19/South Africa/KRISP-K002501/2020|EPI ISL 535398|B.1.1.273|South Africa|2020-08-07	0.0001375198	Africa
Africa|hCoV-19/Ghana/35183 S24/2020|EPI ISL 515092|A|Ghana|2020-05-24	Africa|hCoV-19/South Africa/KRISP-K002501/2020|EPI ISL 535398|B.1.1.273|South Africa|2020-08-07	0.0001390880	Africa
Africa|hCoV-19/Ghana/35280 S41/2020|EPI ISL 515093|A|Ghana|2020-05-24	Africa|hCoV-19/South Africa/KRISP-K002501/2020|EPI ISL 535398|B.1.1.273|South Africa|2020-08-07	0.0006201868	Africa
Africa|hCoV-19/Ghana/35394 S49/2020|EPI ISL 515094|B.1.1.307|Ghana|2020-05-24	Africa|hCoV-19/South Africa/KRISP-K002501/2020|EPI ISL 535398|B.1.1.273|South Africa|2020-08-07	0.0001722722	Africa
Africa|hCoV-19/Ghana/35466 S19/2020|EPI ISL 515095|B.1.1|Ghana|2020-05-24	Africa|hCoV-19/South Africa/KRISP-K002501/2020|EPI ISL 535398|B.1.1.273|South Africa|2020-08-07	0.0002046750	Africa
Africa|hCoV-19/Ghana/35563 S37/2020|EPI ISL 515096|A.11|Ghana|2020-05-24	Africa|hCoV-19/South Africa/KRISP-K002501/2020|EPI ISL 535398|B.1.1.273|South Africa|2020-08-07	0.0007396531	Africa
Africa|hCoV-19/Ghana/36523 S23/2020|EPI ISL 515097|A|Ghana|2020-05-27	Africa|hCoV-19/South Africa/KRISP-K002501/2020|EPI ISL 535398|B.1.1.273|South Africa|2020-08-07	0.0002739174	Africa
Africa|hCoV-19/Ghana/81216 S36/2020|EPI ISL 515098|A|Ghana|2020-05-20	Africa|hCoV-19/South Africa/KRISP-K002501/2020|EPI ISL 535398|B.1.1.273|South Africa|2020-08-07	0.0007100275	Africa
Africa|hCoV-19/Ghana/81219 S34/2020|EPI ISL 515099|B.1.1|Ghana|2020-05-20	Africa|hCoV-19/South Africa/KRISP-K002501/2020|EPI ISL 535398|B.1.1.273|South Africa|2020-08-07	0.0001365203	Africa
Africa|hCoV-19/Ghana/82879 S48/2020|EPI ISL 515100|B.1|Ghana|2020-05-20	Africa|hCoV-19/South Africa/KRISP-K002501/2020|EPI ISL 535398|B.1.1.273|South Africa|2020-08-07	0.0004397311	Africa
Africa|hCoV-19/Ghana/83637 S29/2020|EPI ISL 515101|B.1.1|Ghana|2020-05-22	Africa|hCoV-19/South Africa/KRISP-K002501/2020|EPI ISL 535398|B.1.1.273|South Africa|2020-08-07	0.0001687575	Africa
Africa|hCoV-19/Ghana/84049 S31/2020|EPI ISL 515102|B.1|Ghana|2020-05-25	Africa|hCoV-19/South Africa/KRISP-K002501/2020|EPI ISL 535398|B.1.1.273|South Africa|2020-08-07	0.0004716774	Africa
Africa|hCoV-19/Ghana/84162 S45/2020|EPI ISL 515103|A|Ghana|2020-04-25	Africa|hCoV-19/South Africa/KRISP-K002501/2020|EPI ISL 535398|B.1.1.273|South Africa|2020-08-07	0.0005857339	Africa
Africa|hCoV-19/Ghana/84182 S43/2020|EPI ISL 515104|B.1.1|Ghana|2020-05-25	Africa|hCoV-19/South Africa/KRISP-K002501/2020|EPI ISL 535398|B.1.1.273|South Africa|2020-08-07	0.0003071170	Africa
Africa|hCoV-19/Ghana/84210 S44/2020|EPI ISL 515105|A|Ghana|2020-05-24	Africa|hCoV-19/South Africa/KRISP-K002501/2020|EPI ISL 535398|B.1.1.273|South Africa|2020-08-07	0.0006453466	Africa
Africa|hCoV-19/Ghana/84218 S47/2020|EPI ISL 515106|A|Ghana|2020-05-25	Africa|hCoV-19/South Africa/KRISP-K002501/2020|EPI ISL 535398|B.1.1.273|South Africa|2020-08-07	0.0007242302	Africa
Africa|hCoV-19/Ghana/84260 S28/2020|EPI ISL 515107|A|Ghana|2020-05-25	Africa|hCoV-19/South Africa/KRISP-K002501/2020|EPI ISL 535398|B.1.1.273|South Africa|2020-08-07	0.0006106779	Africa
Africa|hCoV-19/Ghana/84279 S42/2020|EPI ISL 515108|B.1|Ghana|2020-05-25	Africa|hCoV-19/South Africa/KRISP-K002501/2020|EPI ISL 535398|B.1.1.273|South Africa|2020-08-07	0.0004747800	Africa
Africa|hCoV-19/Ghana/84301 S35/2020|EPI ISL 515109|A.11|Ghana|2020-05-24	Africa|hCoV-19/South Africa/KRISP-K002501/2020|EPI ISL 535398|B.1.1.273|South Africa|2020-08-07	0.0005966394	Africa
Africa|hCoV-19/Ghana/84430 S51/2020|EPI ISL 515110|B.1.1.307|Ghana|2020-05-25	Africa|hCoV-19/South Africa/KRISP-K002501/2020|EPI ISL 535398|B.1.1.273|South Africa|2020-08-07	0.0001691434	Africa
Africa|hCoV-19/Ghana/84438 S50/2020|EPI ISL 515111|A|Ghana|2020-05-24	Africa|hCoV-19/South Africa/KRISP-K002501/2020|EPI ISL 535398|B.1.1.273|South Africa|2020-08-07	0.0006084080	Africa
Africa|hCoV-19/Ghana/84484 S16/2020|EPI ISL 515112|B.1.1|Ghana|2020-05-25	Africa|hCoV-19/South Africa/KRISP-K002501/2020|EPI ISL 535398|B.1.1.273|South Africa|2020-08-07	0.0002412742	Africa
Africa|hCoV-19/Ghana/KATH23/2020|EPI ISL 515181|A.11|Ghana|2020-03-22	Africa|hCoV-19/South Africa/KRISP-K002501/2020|EPI ISL 535398|B.1.1.273|South Africa|2020-08-07	0.0005715307	Africa
Africa|hCoV-19/Ghana/TTH10/2020|EPI ISL 515182|A|Ghana|2020-03-27	Africa|hCoV-19/South Africa/KRISP-K002501/2020|EPI ISL 535398|B.1.1.273|South Africa|2020-08-07	0.0005378463	Africa
Africa|hCoV-19/Ghana/TTH11/2020|EPI ISL 515183|A|Ghana|2020-03-27	Africa|hCoV-19/South Africa/KRISP-K002501/2020|EPI ISL 535398|B.1.1.273|South Africa|2020-08-07	0.0005396235	Africa
Africa|hCoV-19/Ghana/TTH6/2020|EPI ISL 515248|A|Ghana|2020-03-27	Africa|hCoV-19/South Africa/KRISP-K002501/2020|EPI ISL 535398|B.1.1.273|South Africa|2020-08-07	0.0006000565	Africa
Africa|hCoV-19/Kenya/C1092/2020|EPI ISL 457849|B.1.5|Kenya|2020-04-18	Africa|hCoV-19/South Africa/KRISP-K002501/2020|EPI ISL 535398|B.1.1.273|South Africa|2020-08-07	0.0002798818	Africa
Africa|hCoV-19/Kenya/C1102/2020|EPI ISL 568708|B.1.5|Kenya|2020-04-19	Africa|hCoV-19/South Africa/KRISP-K002501/2020|EPI ISL 535398|B.1.1.273|South Africa|2020-08-07	0.0003769428	Africa
Africa|hCoV-19/Kenya/C1162/2020|EPI ISL 457850|B.1.5|Kenya|2020-04-19	Africa|hCoV-19/South Africa/KRISP-K002501/2020|EPI ISL 535398|B.1.1.273|South Africa|2020-08-07	0.0002423130	Africa
Africa|hCoV-19/Kenya/C1216/2020|EPI ISL 457854|B.1.5|Kenya|2020-04-19	Africa|hCoV-19/South Africa/KRISP-K002501/2020|EPI ISL 535398|B.1.1.273|South Africa|2020-08-07	0.0002688670	Africa
Africa|hCoV-19/Kenya/C1292/2020|EPI ISL 457856|B|Kenya|2020-04-20	Africa|hCoV-19/South Africa/KRISP-K002501/2020|EPI ISL 535398|B.1.1.273|South Africa|2020-08-07	0.0002742327	Africa
Africa|hCoV-19/Kenya/C1357/2020|EPI ISL 457858|B.1.5|Kenya|2020-04-20	Africa|hCoV-19/South Africa/KRISP-K002501/2020|EPI ISL 535398|B.1.1.273|South Africa|2020-08-07	0.0002458613	Africa
Africa|hCoV-19/Kenya/C1422/2020|EPI ISL 457861|B.1|Kenya|2020-04-20	Africa|hCoV-19/South Africa/KRISP-K002501/2020|EPI ISL 535398|B.1.1.273|South Africa|2020-08-07	0.0002822889	Africa
Africa|hCoV-19/Kenya/C1499/2020|EPI ISL 457863|B.1.5|Kenya|2020-04-20	Africa|hCoV-19/South Africa/KRISP-K002501/2020|EPI ISL 535398|B.1.1.273|South Africa|2020-08-07	0.0002742082	Africa
Africa|hCoV-19/Kenya/C1646/2020|EPI ISL 457865|B.1.5|Kenya|2020-04-21	Africa|hCoV-19/South Africa/KRISP-K002501/2020|EPI ISL 535398|B.1.1.273|South Africa|2020-08-07	0.0002487173	Africa
Africa|hCoV-19/Kenya/C1739/2020|EPI ISL 457866|B|Kenya|2020-04-22	Africa|hCoV-19/South Africa/KRISP-K002501/2020|EPI ISL 535398|B.1.1.273|South Africa|2020-08-07	0.0002814716	Africa
Africa|hCoV-19/Kenya/C1751/2020|EPI ISL 457867|B.1.5|Kenya|2020-04-22	Africa|hCoV-19/South Africa/KRISP-K002501/2020|EPI ISL 535398|B.1.1.273|South Africa|2020-08-07	0.0002352380	Africa
Africa|hCoV-19/Kenya/C21582/2020|EPI ISL 568872|B.1|Kenya|2020-06-22	Africa|hCoV-19/South Africa/KRISP-K002501/2020|EPI ISL 535398|B.1.1.273|South Africa|2020-08-07	0.0005042308	Africa
Africa|hCoV-19/Kenya/C22/2020|EPI ISL 457845|B.1.5|Kenya|2020-03-17	Africa|hCoV-19/South Africa/KRISP-K002501/2020|EPI ISL 535398|B.1.1.273|South Africa|2020-08-07	0.0002461467	Africa
Africa|hCoV-19/Kenya/C2439/2020|EPI ISL 457877|B.1.5|Kenya|2020-04-24	Africa|hCoV-19/South Africa/KRISP-K002501/2020|EPI ISL 535398|B.1.1.273|South Africa|2020-08-07	0.0003055378	Africa
Africa|hCoV-19/Kenya/C2449/2020|EPI ISL 457878|B.1.5|Kenya|2020-04-24	Africa|hCoV-19/South Africa/KRISP-K002501/2020|EPI ISL 535398|B.1.1.273|South Africa|2020-08-07	0.0003128033	Africa
Africa|hCoV-19/Kenya/C2469/2020|EPI ISL 457879|B.1.5|Kenya|2020-04-24	Africa|hCoV-19/South Africa/KRISP-K002501/2020|EPI ISL 535398|B.1.1.273|South Africa|2020-08-07	0.0002387272	Africa
Africa|hCoV-19/Kenya/C253/2020|EPI ISL 457868|B.1|Kenya|2020-04-03	Africa|hCoV-19/South Africa/KRISP-K002501/2020|EPI ISL 535398|B.1.1.273|South Africa|2020-08-07	0.0002688607	Africa
Africa|hCoV-19/Kenya/C256/2020|EPI ISL 568697|B.1.5|Kenya|2020-04-04	Africa|hCoV-19/South Africa/KRISP-K002501/2020|EPI ISL 535398|B.1.1.273|South Africa|2020-08-07	0.0003142521	Africa
Africa|hCoV-19/Kenya/C2582/2020|EPI ISL 457883|B.1.5|Kenya|2020-04-25	Africa|hCoV-19/South Africa/KRISP-K002501/2020|EPI ISL 535398|B.1.1.273|South Africa|2020-08-07	0.0003113643	Africa
Africa|hCoV-19/Kenya/C2685/2020|EPI ISL 457884|B.1.5|Kenya|2020-04-25	Africa|hCoV-19/South Africa/KRISP-K002501/2020|EPI ISL 535398|B.1.1.273|South Africa|2020-08-07	0.0003030139	Africa
Africa|hCoV-19/Kenya/C2777/2020|EPI ISL 457887|B.1|Kenya|2020-04-26	Africa|hCoV-19/South Africa/KRISP-K002501/2020|EPI ISL 535398|B.1.1.273|South Africa|2020-08-07	0.0002487085	Africa
Africa|hCoV-19/Kenya/C2826/2020|EPI ISL 457891|B.1.5|Kenya|2020-04-27	Africa|hCoV-19/South Africa/KRISP-K002501/2020|EPI ISL 535398|B.1.1.273|South Africa|2020-08-07	0.0002376091	Africa
Africa|hCoV-19/Kenya/C2847/2020|EPI ISL 457892|B.1.5|Kenya|2020-04-27	Africa|hCoV-19/South Africa/KRISP-K002501/2020|EPI ISL 535398|B.1.1.273|South Africa|2020-08-07	0.0002458872	Africa
Africa|hCoV-19/Kenya/C293/2020|EPI ISL 457871|A|Kenya|2020-04-04	Africa|hCoV-19/South Africa/KRISP-K002501/2020|EPI ISL 535398|B.1.1.273|South Africa|2020-08-07	0.0005576366	Africa
Africa|hCoV-19/Kenya/C310/2020|EPI ISL 457874|B.4|Kenya|2020-04-04	Africa|hCoV-19/South Africa/KRISP-K002501/2020|EPI ISL 535398|B.1.1.273|South Africa|2020-08-07	0.0007197255	Africa
Africa|hCoV-19/Kenya/C3129/2020|EPI ISL 457897|B.1.5|Kenya|2020-04-28	Africa|hCoV-19/South Africa/KRISP-K002501/2020|EPI ISL 535398|B.1.1.273|South Africa|2020-08-07	0.0002702810	Africa
Africa|hCoV-19/Kenya/C314/2020|EPI ISL 457875|A|Kenya|2020-04-04	Africa|hCoV-19/South Africa/KRISP-K002501/2020|EPI ISL 535398|B.1.1.273|South Africa|2020-08-07	0.0006051157	Africa
Africa|hCoV-19/Kenya/C316/2020|EPI ISL 457876|B.4|Kenya|2020-04-04	Africa|hCoV-19/South Africa/KRISP-K002501/2020|EPI ISL 535398|B.1.1.273|South Africa|2020-08-07	0.0007263538	Africa
Africa|hCoV-19/Kenya/C3194/2020|EPI ISL 457901|B.1.5|Kenya|2020-04-28	Africa|hCoV-19/South Africa/KRISP-K002501/2020|EPI ISL 535398|B.1.1.273|South Africa|2020-08-07	0.0003113565	Africa
Africa|hCoV-19/Kenya/C3205/2020|EPI ISL 457902|B.1.5|Kenya|2020-04-28	Africa|hCoV-19/South Africa/KRISP-K002501/2020|EPI ISL 535398|B.1.1.273|South Africa|2020-08-07	0.0002401355	Africa
Africa|hCoV-19/Kenya/C3208/2020|EPI ISL 457903|B.1.5|Kenya|2020-04-28	Africa|hCoV-19/South Africa/KRISP-K002501/2020|EPI ISL 535398|B.1.1.273|South Africa|2020-08-07	0.0002452412	Africa
Africa|hCoV-19/Kenya/C3381/2020|EPI ISL 568714|B.1.5|Kenya|2020-04-30	Africa|hCoV-19/South Africa/KRISP-K002501/2020|EPI ISL 535398|B.1.1.273|South Africa|2020-08-07	0.0002715588	Africa
Africa|hCoV-19/Kenya/C3427/2020|EPI ISL 457906|B.1.5|Kenya|2020-04-29	Africa|hCoV-19/South Africa/KRISP-K002501/2020|EPI ISL 535398|B.1.1.273|South Africa|2020-08-07	0.0003052260	Africa
Africa|hCoV-19/Kenya/C3457/2020|EPI ISL 568715|B.1|Kenya|2020-04-30	Africa|hCoV-19/South Africa/KRISP-K002501/2020|EPI ISL 535398|B.1.1.273|South Africa|2020-08-07	0.0003462345	Africa
Africa|hCoV-19/Kenya/C3739/2020|EPI ISL 568717|B.1.5|Kenya|2020-05-04	Africa|hCoV-19/South Africa/KRISP-K002501/2020|EPI ISL 535398|B.1.1.273|South Africa|2020-08-07	0.0002376092	Africa
Africa|hCoV-19/Kenya/C389/2020|EPI ISL 568698|B.1.5|Kenya|2020-04-07	Africa|hCoV-19/South Africa/KRISP-K002501/2020|EPI ISL 535398|B.1.1.273|South Africa|2020-08-07	0.0002397162	Africa
Africa|hCoV-19/Kenya/C3980/2020|EPI ISL 568719|B.1|Kenya|2020-05-05	Africa|hCoV-19/South Africa/KRISP-K002501/2020|EPI ISL 535398|B.1.1.273|South Africa|2020-08-07	0.0002734307	Africa
Africa|hCoV-19/Kenya/C4083/2020|EPI ISL 568721|B.1.5|Kenya|2020-05-05	Africa|hCoV-19/South Africa/KRISP-K002501/2020|EPI ISL 535398|B.1.1.273|South Africa|2020-08-07	0.0003157031	Africa
Africa|hCoV-19/Kenya/C4195/2020|EPI ISL 568723|B.1.5|Kenya|2020-06-05	Africa|hCoV-19/South Africa/KRISP-K002501/2020|EPI ISL 535398|B.1.1.273|South Africa|2020-08-07	0.0002376174	Africa
Africa|hCoV-19/Kenya/C4199/2020|EPI ISL 568724|B.1.5|Kenya|2020-05-06	Africa|hCoV-19/South Africa/KRISP-K002501/2020|EPI ISL 535398|B.1.1.273|South Africa|2020-08-07	0.0003085922	Africa
Africa|hCoV-19/Kenya/C4214/2020|EPI ISL 568725|B.1|Kenya|2020-06-05	Africa|hCoV-19/South Africa/KRISP-K002501/2020|EPI ISL 535398|B.1.1.273|South Africa|2020-08-07	0.0002688489	Africa
Africa|hCoV-19/Kenya/C4419/2020|EPI ISL 568727|B.1|Kenya|2020-05-07	Africa|hCoV-19/South Africa/KRISP-K002501/2020|EPI ISL 535398|B.1.1.273|South Africa|2020-08-07	0.0003363992	Africa
Africa|hCoV-19/Kenya/C4420/2020|EPI ISL 568728|B.1.5|Kenya|2020-05-07	Africa|hCoV-19/South Africa/KRISP-K002501/2020|EPI ISL 535398|B.1.1.273|South Africa|2020-08-07	0.0003114319	Africa
Africa|hCoV-19/Kenya/C4585/2020|EPI ISL 568730|B.1.5|Kenya|2020-05-08	Africa|hCoV-19/South Africa/KRISP-K002501/2020|EPI ISL 535398|B.1.1.273|South Africa|2020-08-07	0.0002715706	Africa
Africa|hCoV-19/Kenya/C460/2020|EPI ISL 457910|B.1.5|Kenya|2020-04-08	Africa|hCoV-19/South Africa/KRISP-K002501/2020|EPI ISL 535398|B.1.1.273|South Africa|2020-08-07	0.0002436708	Africa
Africa|hCoV-19/Kenya/C4691/2020|EPI ISL 568733|B.1.5|Kenya|2020-05-09	Africa|hCoV-19/South Africa/KRISP-K002501/2020|EPI ISL 535398|B.1.1.273|South Africa|2020-08-07	0.0002408708	Africa
Africa|hCoV-19/Kenya/C4710/2020|EPI ISL 568735|B.1.5|Kenya|2020-05-08	Africa|hCoV-19/South Africa/KRISP-K002501/2020|EPI ISL 535398|B.1.1.273|South Africa|2020-08-07	0.0003361007	Africa
Africa|hCoV-19/Kenya/C4717/2020|EPI ISL 568737|B.1.5|Kenya|2020-05-08	Africa|hCoV-19/South Africa/KRISP-K002501/2020|EPI ISL 535398|B.1.1.273|South Africa|2020-08-07	0.0002838410	Africa
Africa|hCoV-19/Kenya/C4872/2020|EPI ISL 568741|B.1.5|Kenya|2020-05-08	Africa|hCoV-19/South Africa/KRISP-K002501/2020|EPI ISL 535398|B.1.1.273|South Africa|2020-08-07	0.0002741199	Africa
Africa|hCoV-19/Kenya/C4895/2020|EPI ISL 568742|B.1.5|Kenya|2020-05-08	Africa|hCoV-19/South Africa/KRISP-K002501/2020|EPI ISL 535398|B.1.1.273|South Africa|2020-08-07	0.0003429580	Africa
Africa|hCoV-19/Kenya/C5008/2020|EPI ISL 568744|B.1|Kenya|2020-05-08	Africa|hCoV-19/South Africa/KRISP-K002501/2020|EPI ISL 535398|B.1.1.273|South Africa|2020-08-07	0.0002797817	Africa
Africa|hCoV-19/Kenya/C5011/2020|EPI ISL 568745|B.1.5|Kenya|2020-05-08	Africa|hCoV-19/South Africa/KRISP-K002501/2020|EPI ISL 535398|B.1.1.273|South Africa|2020-08-07	0.0003085603	Africa
Africa|hCoV-19/Kenya/C5119/2020|EPI ISL 568750|B.1|Kenya|2020-05-09	Africa|hCoV-19/South Africa/KRISP-K002501/2020|EPI ISL 535398|B.1.1.273|South Africa|2020-08-07	0.0002715892	Africa
Africa|hCoV-19/Kenya/C5177/2020|EPI ISL 568752|B.1.5|Kenya|2020-05-09	Africa|hCoV-19/South Africa/KRISP-K002501/2020|EPI ISL 535398|B.1.1.273|South Africa|2020-08-07	0.0002743240	Africa
Africa|hCoV-19/Kenya/C5178/2020|EPI ISL 568753|B.1.5|Kenya|2020-05-09	Africa|hCoV-19/South Africa/KRISP-K002501/2020|EPI ISL 535398|B.1.1.273|South Africa|2020-08-07	0.0002823980	Africa
Africa|hCoV-19/Kenya/C5246/2020|EPI ISL 568754|B.1.5|Kenya|2020-05-09	Africa|hCoV-19/South Africa/KRISP-K002501/2020|EPI ISL 535398|B.1.1.273|South Africa|2020-08-07	0.0002718693	Africa
Africa|hCoV-19/Kenya/C5288/2020|EPI ISL 568755|B.1.5|Kenya|2020-05-10	Africa|hCoV-19/South Africa/KRISP-K002501/2020|EPI ISL 535398|B.1.1.273|South Africa|2020-08-07	0.0003464601	Africa
Africa|hCoV-19/Kenya/C5289/2020|EPI ISL 568756|B.1.5|Kenya|2020-05-10	Africa|hCoV-19/South Africa/KRISP-K002501/2020|EPI ISL 535398|B.1.1.273|South Africa|2020-08-07	0.0002470930	Africa
Africa|hCoV-19/Kenya/C5328/2020|EPI ISL 568760|B.1.5|Kenya|2020-05-10	Africa|hCoV-19/South Africa/KRISP-K002501/2020|EPI ISL 535398|B.1.1.273|South Africa|2020-08-07	0.0002743733	Africa
Africa|hCoV-19/Kenya/C5335/2020|EPI ISL 568762|B.1.5|Kenya|2020-05-10	Africa|hCoV-19/South Africa/KRISP-K002501/2020|EPI ISL 535398|B.1.1.273|South Africa|2020-08-07	0.0002746092	Africa
Africa|hCoV-19/Kenya/C5384/2020|EPI ISL 568764|B.1.5|Kenya|2020-05-10	Africa|hCoV-19/South Africa/KRISP-K002501/2020|EPI ISL 535398|B.1.1.273|South Africa|2020-08-07	0.0003360894	Africa
Africa|hCoV-19/Kenya/C54/2020|EPI ISL 457847|B.1|Kenya|2020-03-24	Africa|hCoV-19/South Africa/KRISP-K002501/2020|EPI ISL 535398|B.1.1.273|South Africa|2020-08-07	0.0003082299	Africa
Africa|hCoV-19/Kenya/C544/2020|EPI ISL 457911|B.1.5|Kenya|2020-04-10	Africa|hCoV-19/South Africa/KRISP-K002501/2020|EPI ISL 535398|B.1.1.273|South Africa|2020-08-07	0.0002436793	Africa
Africa|hCoV-19/Kenya/C5442/2020|EPI ISL 568767|B.1.5|Kenya|2020-05-10	Africa|hCoV-19/South Africa/KRISP-K002501/2020|EPI ISL 535398|B.1.1.273|South Africa|2020-08-07	0.0003055379	Africa
Africa|hCoV-19/Kenya/C569/2020|EPI ISL 568700|B.1|Kenya|2020-04-12	Africa|hCoV-19/South Africa/KRISP-K002501/2020|EPI ISL 535398|B.1.1.273|South Africa|2020-08-07	0.0002796350	Africa
Africa|hCoV-19/Kenya/C5695/2020|EPI ISL 568770|B.1.5|Kenya|2020-05-11	Africa|hCoV-19/South Africa/KRISP-K002501/2020|EPI ISL 535398|B.1.1.273|South Africa|2020-08-07	0.0003395002	Africa
Africa|hCoV-19/Kenya/C5701/2020|EPI ISL 568772|B.1|Kenya|2020-05-11	Africa|hCoV-19/South Africa/KRISP-K002501/2020|EPI ISL 535398|B.1.1.273|South Africa|2020-08-07	0.0002715773	Africa
Africa|hCoV-19/Kenya/C571/2020|EPI ISL 568702|A|Kenya|2020-04-12	Africa|hCoV-19/South Africa/KRISP-K002501/2020|EPI ISL 535398|B.1.1.273|South Africa|2020-08-07	0.0005714731	Africa
Africa|hCoV-19/Kenya/C5767/2020|EPI ISL 568773|B.1.5|Kenya|2020-05-11	Africa|hCoV-19/South Africa/KRISP-K002501/2020|EPI ISL 535398|B.1.1.273|South Africa|2020-08-07	0.0003845224	Africa
Africa|hCoV-19/Kenya/C5811/2020|EPI ISL 568775|B.1.5|Kenya|2020-05-11	Africa|hCoV-19/South Africa/KRISP-K002501/2020|EPI ISL 535398|B.1.1.273|South Africa|2020-08-07	0.0002715771	Africa
Africa|hCoV-19/Kenya/C5813/2020|EPI ISL 568776|B.1|Kenya|2020-05-11	Africa|hCoV-19/South Africa/KRISP-K002501/2020|EPI ISL 535398|B.1.1.273|South Africa|2020-08-07	0.0002743240	Africa
Africa|hCoV-19/Kenya/C5835/2020|EPI ISL 568777|B.1.5|Kenya|2020-05-12	Africa|hCoV-19/South Africa/KRISP-K002501/2020|EPI ISL 535398|B.1.1.273|South Africa|2020-08-07	0.0003084126	Africa
Africa|hCoV-19/Kenya/C587/2020|EPI ISL 457912|B.1.5|Kenya|2020-04-11	Africa|hCoV-19/South Africa/KRISP-K002501/2020|EPI ISL 535398|B.1.1.273|South Africa|2020-08-07	0.0002784024	Africa
Africa|hCoV-19/Kenya/C589/2020|EPI ISL 457913|B.1.5|Kenya|2020-04-11	Africa|hCoV-19/South Africa/KRISP-K002501/2020|EPI ISL 535398|B.1.1.273|South Africa|2020-08-07	0.0002397325	Africa
Africa|hCoV-19/Kenya/C5902/2020|EPI ISL 568779|B.1.5|Kenya|2020-05-12	Africa|hCoV-19/South Africa/KRISP-K002501/2020|EPI ISL 535398|B.1.1.273|South Africa|2020-08-07	0.0002770597	Africa
Africa|hCoV-19/Kenya/C5911/2020|EPI ISL 568780|B.1.5|Kenya|2020-05-12	Africa|hCoV-19/South Africa/KRISP-K002501/2020|EPI ISL 535398|B.1.1.273|South Africa|2020-08-07	0.0002769895	Africa
Africa|hCoV-19/Kenya/C5914/2020|EPI ISL 568782|B.1.5|Kenya|2020-05-12	Africa|hCoV-19/South Africa/KRISP-K002501/2020|EPI ISL 535398|B.1.1.273|South Africa|2020-08-07	0.0003058286	Africa
Africa|hCoV-19/Kenya/C6186/2020|EPI ISL 568787|B.1.5|Kenya|2020-05-13	Africa|hCoV-19/South Africa/KRISP-K002501/2020|EPI ISL 535398|B.1.1.273|South Africa|2020-08-07	0.0003429743	Africa
Africa|hCoV-19/Kenya/C6255/2020|EPI ISL 568790|B.1.1.33|Kenya|2020-05-13	Africa|hCoV-19/South Africa/KRISP-K002501/2020|EPI ISL 535398|B.1.1.273|South Africa|2020-08-07	0.0003397033	Africa
Africa|hCoV-19/Kenya/C6298/2020|EPI ISL 568792|B.1|Kenya|2020-05-13	Africa|hCoV-19/South Africa/KRISP-K002501/2020|EPI ISL 535398|B.1.1.273|South Africa|2020-08-07	0.0002795831	Africa
Africa|hCoV-19/Kenya/C6369/2020|EPI ISL 568794|B.1|Kenya|2020-05-14	Africa|hCoV-19/South Africa/KRISP-K002501/2020|EPI ISL 535398|B.1.1.273|South Africa|2020-08-07	0.0003490214	Africa
Africa|hCoV-19/Kenya/C6380/2020|EPI ISL 568798|B.1.5|Kenya|2020-05-15	Africa|hCoV-19/South Africa/KRISP-K002501/2020|EPI ISL 535398|B.1.1.273|South Africa|2020-08-07	0.0002448465	Africa
Africa|hCoV-19/Kenya/C6384/2020|EPI ISL 568799|B.1|Kenya|2020-05-14	Africa|hCoV-19/South Africa/KRISP-K002501/2020|EPI ISL 535398|B.1.1.273|South Africa|2020-08-07	0.0002742231	Africa
Africa|hCoV-19/Kenya/C639/2020|EPI ISL 568703|B|Kenya|2020-04-14	Africa|hCoV-19/South Africa/KRISP-K002501/2020|EPI ISL 535398|B.1.1.273|South Africa|2020-08-07	0.0003841277	Africa
Africa|hCoV-19/Kenya/C6518/2020|EPI ISL 568803|B.1.5|Kenya|2020-05-14	Africa|hCoV-19/South Africa/KRISP-K002501/2020|EPI ISL 535398|B.1.1.273|South Africa|2020-08-07	0.0003514500	Africa
Africa|hCoV-19/Kenya/C6524/2020|EPI ISL 568805|A|Kenya|2020-05-14	Africa|hCoV-19/South Africa/KRISP-K002501/2020|EPI ISL 535398|B.1.1.273|South Africa|2020-08-07	0.0006210915	Africa
Africa|hCoV-19/Kenya/C656/2020|EPI ISL 457915|B.1.5|Kenya|2020-04-13	Africa|hCoV-19/South Africa/KRISP-K002501/2020|EPI ISL 535398|B.1.1.273|South Africa|2020-08-07	0.0003024886	Africa
Africa|hCoV-19/Kenya/C6564/2020|EPI ISL 568806|B.1.5|Kenya|2020-05-14	Africa|hCoV-19/South Africa/KRISP-K002501/2020|EPI ISL 535398|B.1.1.273|South Africa|2020-08-07	0.0003528671	Africa
Africa|hCoV-19/Kenya/C6878/2020|EPI ISL 568813|B.1.1|Kenya|2020-05-15	Africa|hCoV-19/South Africa/KRISP-K002501/2020|EPI ISL 535398|B.1.1.273|South Africa|2020-08-07	0.0001425469	Africa
Africa|hCoV-19/Kenya/C6914/2020|EPI ISL 568817|B.1|Kenya|2020-05-15	Africa|hCoV-19/South Africa/KRISP-K002501/2020|EPI ISL 535398|B.1.1.273|South Africa|2020-08-07	0.0003842400	Africa
Africa|hCoV-19/Kenya/C7081/2020|EPI ISL 568824|B.1.5|Kenya|2020-05-16	Africa|hCoV-19/South Africa/KRISP-K002501/2020|EPI ISL 535398|B.1.1.273|South Africa|2020-08-07	0.0002849454	Africa
Africa|hCoV-19/Kenya/C713/2020|EPI ISL 457920|B.1.5|Kenya|2020-04-14	Africa|hCoV-19/South Africa/KRISP-K002501/2020|EPI ISL 535398|B.1.1.273|South Africa|2020-08-07	0.0002688604	Africa
Africa|hCoV-19/Kenya/C7579/2020|EPI ISL 568842|A|Kenya|2020-05-16	Africa|hCoV-19/South Africa/KRISP-K002501/2020|EPI ISL 535398|B.1.1.273|South Africa|2020-08-07	0.0006227548	Africa
Africa|hCoV-19/Kenya/C7605/2020|EPI ISL 568847|A|Kenya|2020-05-16	Africa|hCoV-19/South Africa/KRISP-K002501/2020|EPI ISL 535398|B.1.1.273|South Africa|2020-08-07	0.0006109890	Africa
Africa|hCoV-19/Kenya/C787/2020|EPI ISL 457921|B.1.5|Kenya|2020-04-15	Africa|hCoV-19/South Africa/KRISP-K002501/2020|EPI ISL 535398|B.1.1.273|South Africa|2020-08-07	0.0002352381	Africa
Africa|hCoV-19/Kenya/C7949/2020|EPI ISL 568852|B.1|Kenya|2020-05-18	Africa|hCoV-19/South Africa/KRISP-K002501/2020|EPI ISL 535398|B.1.1.273|South Africa|2020-08-07	0.0003149880	Africa
Africa|hCoV-19/Kenya/C815/2020|EPI ISL 568706|B.1|Kenya|2020-04-16	Africa|hCoV-19/South Africa/KRISP-K002501/2020|EPI ISL 535398|B.1.1.273|South Africa|2020-08-07	0.0003143898	Africa
Africa|hCoV-19/Kenya/C8240/2020|EPI ISL 568855|B.1.5|Kenya|2020-05-19	Africa|hCoV-19/South Africa/KRISP-K002501/2020|EPI ISL 535398|B.1.1.273|South Africa|2020-08-07	0.0003162791	Africa
Africa|hCoV-19/Kenya/C926/2020|EPI ISL 457928|B.1.5|Kenya|2020-04-17	Africa|hCoV-19/South Africa/KRISP-K002501/2020|EPI ISL 535398|B.1.1.273|South Africa|2020-08-07	0.0002704418	Africa
Africa|hCoV-19/Kenya/D5/2020|EPI ISL 457999|B.1|Kenya|2020-05-22	Africa|hCoV-19/South Africa/KRISP-K002501/2020|EPI ISL 535398|B.1.1.273|South Africa|2020-08-07	0.0005163966	Africa
Africa|hCoV-19/Kenya/D6/2020|EPI ISL 458000|B.40|Kenya|2020-03-17	Africa|hCoV-19/South Africa/KRISP-K002501/2020|EPI ISL 535398|B.1.1.273|South Africa|2020-08-07	0.0006413086	Africa
Africa|hCoV-19/Kenya/NIC 059/2020|EPI ISL 457827|B.40|Kenya|2020-03	Africa|hCoV-19/South Africa/KRISP-K002501/2020|EPI ISL 535398|B.1.1.273|South Africa|2020-08-07	0.0005772080	Africa
Africa|hCoV-19/Kenya/NIC 084/2020|EPI ISL 457828|B|Kenya|2020-03	Africa|hCoV-19/South Africa/KRISP-K002501/2020|EPI ISL 535398|B.1.1.273|South Africa|2020-08-07	0.0005378572	Africa
Africa|hCoV-19/Kenya/NIC 087/2020|EPI ISL 457829|B.1.1.20|Kenya|2020-03	Africa|hCoV-19/South Africa/KRISP-K002501/2020|EPI ISL 535398|B.1.1.273|South Africa|2020-08-07	0.0001692905	Africa
Africa|hCoV-19/Kenya/NIC 089/2020|EPI ISL 457830|B.1.1.20|Kenya|2020-03	Africa|hCoV-19/South Africa/KRISP-K002501/2020|EPI ISL 535398|B.1.1.273|South Africa|2020-08-07	0.0001761292	Africa
Africa|hCoV-19/Kenya/NIC 168/2020|EPI ISL 457832|B.1.255|Kenya|2020-03	Africa|hCoV-19/South Africa/KRISP-K002501/2020|EPI ISL 535398|B.1.1.273|South Africa|2020-08-07	0.0003114430	Africa
Africa|hCoV-19/Kenya/NIC 187/2020|EPI ISL 457833|B.1.5|Kenya|2020-03-20	Africa|hCoV-19/South Africa/KRISP-K002501/2020|EPI ISL 535398|B.1.1.273|South Africa|2020-08-07	0.0003024684	Africa
Africa|hCoV-19/Kenya/NIC 196/2020|EPI ISL 457834|B.1.1|Kenya|2020-03-21	Africa|hCoV-19/South Africa/KRISP-K002501/2020|EPI ISL 535398|B.1.1.273|South Africa|2020-08-07	0.0001404848	Africa
Africa|hCoV-19/Kenya/NIC 248/2020|EPI ISL 457836|B.40|Kenya|2020-03-23	Africa|hCoV-19/South Africa/KRISP-K002501/2020|EPI ISL 535398|B.1.1.273|South Africa|2020-08-07	0.0005138679	Africa
Africa|hCoV-19/Kenya/NIC 266/2020|EPI ISL 457838|B.6|Kenya|2020-03-24	Africa|hCoV-19/South Africa/KRISP-K002501/2020|EPI ISL 535398|B.1.1.273|South Africa|2020-08-07	0.0006155113	Africa
Africa|hCoV-19/Kenya/NIC 492/2020|EPI ISL 457840|B.1.5|Kenya|2020-03	Africa|hCoV-19/South Africa/KRISP-K002501/2020|EPI ISL 535398|B.1.1.273|South Africa|2020-08-07	0.0002441041	Africa
Africa|hCoV-19/Kenya/NIC 512/2020|EPI ISL 457841|B.1.5|Kenya|2020-03	Africa|hCoV-19/South Africa/KRISP-K002501/2020|EPI ISL 535398|B.1.1.273|South Africa|2020-08-07	0.0002439255	Africa
Africa|hCoV-19/Kenya/NIC 569/2020|EPI ISL 457843|B.1.1|Kenya|2020-03-29	Africa|hCoV-19/South Africa/KRISP-K002501/2020|EPI ISL 535398|B.1.1.273|South Africa|2020-08-07	0.0001680108	Africa
Africa|hCoV-19/Kenya/NIC 593/2020|EPI ISL 457844|B.1.1.316|Kenya|2020-03-29	Africa|hCoV-19/South Africa/KRISP-K002501/2020|EPI ISL 535398|B.1.1.273|South Africa|2020-08-07	0.0001729197	Africa
Africa|hCoV-19/Kenya/S052/2020|EPI ISL 457932|B.4|Kenya|2020-03-14	Africa|hCoV-19/South Africa/KRISP-K002501/2020|EPI ISL 535398|B.1.1.273|South Africa|2020-08-07	0.0007245251	Africa
Africa|hCoV-19/Kenya/S109/2020|EPI ISL 457933|B.4|Kenya|2020-03-23	Africa|hCoV-19/South Africa/KRISP-K002501/2020|EPI ISL 535398|B.1.1.273|South Africa|2020-08-07	0.0006956336	Africa
Africa|hCoV-19/Kenya/S299/2020|EPI ISL 457934|B.1.1.1|Kenya|2020-03-29	Africa|hCoV-19/South Africa/KRISP-K002501/2020|EPI ISL 535398|B.1.1.273|South Africa|2020-08-07	0.0003081560	Africa
Africa|hCoV-19/Madagascar/IP-01650/2020|EPI ISL 508862|B.1|Madagascar|2020-03-20	Africa|hCoV-19/South Africa/KRISP-K002501/2020|EPI ISL 535398|B.1.1.273|South Africa|2020-08-07	0.0003360894	Africa
Africa|hCoV-19/Madagascar/IP-01861/2020|EPI ISL 508863|B.1|Madagascar|2020-03-22	Africa|hCoV-19/South Africa/KRISP-K002501/2020|EPI ISL 535398|B.1.1.273|South Africa|2020-08-07	0.0003360894	Africa
Africa|hCoV-19/Mali/M002593/2020|EPI ISL 487446|A|Mali|2020-04-06	Africa|hCoV-19/South Africa/KRISP-K002501/2020|EPI ISL 535398|B.1.1.273|South Africa|2020-08-07	0.0006051015	Africa
Africa|hCoV-19/Mali/M002615/2020|EPI ISL 487447|A|Mali|2020-04-06	Africa|hCoV-19/South Africa/KRISP-K002501/2020|EPI ISL 535398|B.1.1.273|South Africa|2020-08-07	0.0005715308	Africa
Africa|hCoV-19/Mali/M002616/2020|EPI ISL 487448|A|Mali|2020-04-06	Africa|hCoV-19/South Africa/KRISP-K002501/2020|EPI ISL 535398|B.1.1.273|South Africa|2020-08-07	0.0005388914	Africa
Africa|hCoV-19/Mali/M002618/2020|EPI ISL 487449|A|Mali|2020-04-06	Africa|hCoV-19/South Africa/KRISP-K002501/2020|EPI ISL 535398|B.1.1.273|South Africa|2020-08-07	0.0006051037	Africa
Africa|hCoV-19/Mali/M002644/2020|EPI ISL 487450|A|Mali|2020-04-08	Africa|hCoV-19/South Africa/KRISP-K002501/2020|EPI ISL 535398|B.1.1.273|South Africa|2020-08-07	0.0006387763	Africa
Africa|hCoV-19/Mali/M002659/2020|EPI ISL 487451|A|Mali|2020-04-09	Africa|hCoV-19/South Africa/KRISP-K002501/2020|EPI ISL 535398|B.1.1.273|South Africa|2020-08-07	0.0005714732	Africa
Africa|hCoV-19/Mali/M002663/2020|EPI ISL 487452|A|Mali|2020-04-09	Africa|hCoV-19/South Africa/KRISP-K002501/2020|EPI ISL 535398|B.1.1.273|South Africa|2020-08-07	0.0006723622	Africa
Africa|hCoV-19/Mali/M002667/2020|EPI ISL 487453|B.1|Mali|2020-04-10	Africa|hCoV-19/South Africa/KRISP-K002501/2020|EPI ISL 535398|B.1.1.273|South Africa|2020-08-07	0.0003360894	Africa
Africa|hCoV-19/Mali/M002672/2020|EPI ISL 487454|B|Mali|2020-04-10	Africa|hCoV-19/South Africa/KRISP-K002501/2020|EPI ISL 535398|B.1.1.273|South Africa|2020-08-07	0.0005043513	Africa
Africa|hCoV-19/Mali/M002673/2020|EPI ISL 487455|B.1|Mali|2020-04-10	Africa|hCoV-19/South Africa/KRISP-K002501/2020|EPI ISL 535398|B.1.1.273|South Africa|2020-08-07	0.0003360827	Africa
Africa|hCoV-19/Mali/M002675/2020|EPI ISL 487456|A|Mali|2020-04-10	Africa|hCoV-19/South Africa/KRISP-K002501/2020|EPI ISL 535398|B.1.1.273|South Africa|2020-08-07	0.0005714732	Africa
Africa|hCoV-19/Mali/M002698/2020|EPI ISL 487457|A|Mali|2020-04-12	Africa|hCoV-19/South Africa/KRISP-K002501/2020|EPI ISL 535398|B.1.1.273|South Africa|2020-08-07	0.0005384669	Africa
Africa|hCoV-19/Mali/M002700/2020|EPI ISL 487458|B.1|Mali|2020-04-12	Africa|hCoV-19/South Africa/KRISP-K002501/2020|EPI ISL 535398|B.1.1.273|South Africa|2020-08-07	0.0004724637	Africa
Africa|hCoV-19/Mali/M002703/2020|EPI ISL 487459|B.1|Mali|2020-04-12	Africa|hCoV-19/South Africa/KRISP-K002501/2020|EPI ISL 535398|B.1.1.273|South Africa|2020-08-07	0.0004033155	Africa
Africa|hCoV-19/Mali/M002704/2020|EPI ISL 487460|A|Mali|2020-04-12	Africa|hCoV-19/South Africa/KRISP-K002501/2020|EPI ISL 535398|B.1.1.273|South Africa|2020-08-07	0.0005041987	Africa
Africa|hCoV-19/Mali/M002707/2020|EPI ISL 487461|A|Mali|2020-04-12	Africa|hCoV-19/South Africa/KRISP-K002501/2020|EPI ISL 535398|B.1.1.273|South Africa|2020-08-07	0.0006723914	Africa
Africa|hCoV-19/Mali/M002758/2020|EPI ISL 487462|B.1|Mali|2020-04-13	Africa|hCoV-19/South Africa/KRISP-K002501/2020|EPI ISL 535398|B.1.1.273|South Africa|2020-08-07	0.0004369824	Africa
Africa|hCoV-19/Mali/M002823/2020|EPI ISL 487463|A|Mali|2020-04-14	Africa|hCoV-19/South Africa/KRISP-K002501/2020|EPI ISL 535398|B.1.1.273|South Africa|2020-08-07	0.0006050873	Africa
Africa|hCoV-19/Mali/M002824/2020|EPI ISL 487464|B.1.3|Mali|2020-04-14	Africa|hCoV-19/South Africa/KRISP-K002501/2020|EPI ISL 535398|B.1.1.273|South Africa|2020-08-07	0.0004369617	Africa
Africa|hCoV-19/Mali/M002826/2020|EPI ISL 487465|A|Mali|2020-04-14	Africa|hCoV-19/South Africa/KRISP-K002501/2020|EPI ISL 535398|B.1.1.273|South Africa|2020-08-07	0.0005378463	Africa
Africa|hCoV-19/Mali/M002830/2020|EPI ISL 487466|B.1.275|Mali|2020-04-14	Africa|hCoV-19/South Africa/KRISP-K002501/2020|EPI ISL 535398|B.1.1.273|South Africa|2020-08-07	0.0004033587	Africa
Africa|hCoV-19/Morocco/15N/2020|EPI ISL 458150|B.1.1|Morocco|2020-05-15	Africa|hCoV-19/South Africa/KRISP-K002501/2020|EPI ISL 535398|B.1.1.273|South Africa|2020-08-07	0.0004374807	Africa
Africa|hCoV-19/Morocco/6887/2020|EPI ISL 459965|B.1.1|Morocco|2020-03-03	Africa|hCoV-19/South Africa/KRISP-K002501/2020|EPI ISL 535398|B.1.1.273|South Africa|2020-08-07	0.0001344014	Africa
Africa|hCoV-19/Morocco/6888/2020|EPI ISL 459966|B.1.1|Morocco|2020-03-15	Africa|hCoV-19/South Africa/KRISP-K002501/2020|EPI ISL 535398|B.1.1.273|South Africa|2020-08-07	0.0002352223	Africa
Africa|hCoV-19/Morocco/6889/2020|EPI ISL 459967|B.1.5|Morocco|2020-03-15	Africa|hCoV-19/South Africa/KRISP-K002501/2020|EPI ISL 535398|B.1.1.273|South Africa|2020-08-07	0.0002374076	Africa
Africa|hCoV-19/Morocco/6890/2020|EPI ISL 459968|B.1.5|Morocco|2020-03-17	Africa|hCoV-19/South Africa/KRISP-K002501/2020|EPI ISL 535398|B.1.1.273|South Africa|2020-08-07	0.0003043734	Africa
Africa|hCoV-19/Morocco/6891/2020|EPI ISL 459969|B.1.255|Morocco|2020-03-20	Africa|hCoV-19/South Africa/KRISP-K002501/2020|EPI ISL 535398|B.1.1.273|South Africa|2020-08-07	0.0003057097	Africa
Africa|hCoV-19/Morocco/6892/2020|EPI ISL 459970|B.1.5|Morocco|2020-03-17	Africa|hCoV-19/South Africa/KRISP-K002501/2020|EPI ISL 535398|B.1.1.273|South Africa|2020-08-07	0.0003058831	Africa
Africa|hCoV-19/Morocco/6893/2020|EPI ISL 459971|B.1.153|Morocco|2020-03-18	Africa|hCoV-19/South Africa/KRISP-K002501/2020|EPI ISL 535398|B.1.1.273|South Africa|2020-08-07	0.0004771515	Africa
Africa|hCoV-19/Morocco/6894/2020|EPI ISL 459972|B.1|Morocco|2020-03-20	Africa|hCoV-19/South Africa/KRISP-K002501/2020|EPI ISL 535398|B.1.1.273|South Africa|2020-08-07	0.0004369618	Africa
Africa|hCoV-19/Morocco/6895/2020|EPI ISL 459973|B.1.1|Morocco|2020-03-20	Africa|hCoV-19/South Africa/KRISP-K002501/2020|EPI ISL 535398|B.1.1.273|South Africa|2020-08-07	0.0001680052	Africa
Africa|hCoV-19/Morocco/6897/2020|EPI ISL 459975|B.1.5|Morocco|2020-03-21	Africa|hCoV-19/South Africa/KRISP-K002501/2020|EPI ISL 535398|B.1.1.273|South Africa|2020-08-07	0.0003024785	Africa
Africa|hCoV-19/Morocco/6898/2020|EPI ISL 459976|B.1|Morocco|2020-03-16	Africa|hCoV-19/South Africa/KRISP-K002501/2020|EPI ISL 535398|B.1.1.273|South Africa|2020-08-07	0.0003697380	Africa
Africa|hCoV-19/Morocco/6899/2020|EPI ISL 459977|B.1.1|Morocco|2020-04-21	Africa|hCoV-19/South Africa/KRISP-K002501/2020|EPI ISL 535398|B.1.1.273|South Africa|2020-08-07	0.0001680125	Africa
Africa|hCoV-19/Morocco/6900/2020|EPI ISL 459978|B.1.1.247|Morocco|2020-04-20	Africa|hCoV-19/South Africa/KRISP-K002501/2020|EPI ISL 535398|B.1.1.273|South Africa|2020-08-07	0.0002688480	Africa
Africa|hCoV-19/Morocco/6901/2020|EPI ISL 459979|B.1|Morocco|2020-04-19	Africa|hCoV-19/South Africa/KRISP-K002501/2020|EPI ISL 535398|B.1.1.273|South Africa|2020-08-07	0.0003697058	Africa
Africa|hCoV-19/Morocco/6902/2020|EPI ISL 459980|B.1.1|Morocco|2020-04-19	Africa|hCoV-19/South Africa/KRISP-K002501/2020|EPI ISL 535398|B.1.1.273|South Africa|2020-08-07	0.0003024601	Africa
Africa|hCoV-19/Morocco/6903/2020|EPI ISL 459981|B.1|Morocco|2020-04-19	Africa|hCoV-19/South Africa/KRISP-K002501/2020|EPI ISL 535398|B.1.1.273|South Africa|2020-08-07	0.0005042290	Africa
Africa|hCoV-19/Morocco/6904/2020|EPI ISL 459982|B.1|Morocco|2020-04-18	Africa|hCoV-19/South Africa/KRISP-K002501/2020|EPI ISL 535398|B.1.1.273|South Africa|2020-08-07	0.0004706059	Africa
Africa|hCoV-19/Morocco/6905/2020|EPI ISL 459983|B.1.1|Morocco|2020-04-21	Africa|hCoV-19/South Africa/KRISP-K002501/2020|EPI ISL 535398|B.1.1.273|South Africa|2020-08-07	0.0002352372	Africa
Africa|hCoV-19/Morocco/6906/2020|EPI ISL 459984|B.1.1|Morocco|2020-04-06	Africa|hCoV-19/South Africa/KRISP-K002501/2020|EPI ISL 535398|B.1.1.273|South Africa|2020-08-07	0.0001344014	Africa
Africa|hCoV-19/Morocco/AZ183/2020|EPI ISL 476026|B.1.1|Morocco|2020-05-11	Africa|hCoV-19/South Africa/KRISP-K002501/2020|EPI ISL 535398|B.1.1.273|South Africa|2020-08-07	0.0003360882	Africa
Africa|hCoV-19/Morocco/CA24/2020|EPI ISL 476025|B.1.1|Morocco|2020-05-02	Africa|hCoV-19/South Africa/KRISP-K002501/2020|EPI ISL 535398|B.1.1.273|South Africa|2020-08-07	0.0004706089	Africa
Africa|hCoV-19/Morocco/HMIMV-Rabat102-03/2020|EPI ISL 471456|B.1|Morocco|2020-03-31	Africa|hCoV-19/South Africa/KRISP-K002501/2020|EPI ISL 535398|B.1.1.273|South Africa|2020-08-07	0.0004706042	Africa
Africa|hCoV-19/Morocco/HMIMV-Rabat1025-04/2020|EPI ISL 471457|B.1|Morocco|2020-04-13	Africa|hCoV-19/South Africa/KRISP-K002501/2020|EPI ISL 535398|B.1.1.273|South Africa|2020-08-07	0.0004033507	Africa
Africa|hCoV-19/Morocco/HMIMV-Rabat1429-04/2020|EPI ISL 471458|B.1|Morocco|2020-04-19	Africa|hCoV-19/South Africa/KRISP-K002501/2020|EPI ISL 535398|B.1.1.273|South Africa|2020-08-07	0.0005042527	Africa
Africa|hCoV-19/Morocco/HMIMV-Rabat1435-04/2020|EPI ISL 471459|B.1|Morocco|2020-04-19	Africa|hCoV-19/South Africa/KRISP-K002501/2020|EPI ISL 535398|B.1.1.273|South Africa|2020-08-07	0.0003697145	Africa
Africa|hCoV-19/Morocco/HMIMV-Rabat1462-04/2020|EPI ISL 471460|B.1|Morocco|2020-04-19	Africa|hCoV-19/South Africa/KRISP-K002501/2020|EPI ISL 535398|B.1.1.273|South Africa|2020-08-07	0.0004706059	Africa
Africa|hCoV-19/Morocco/OUA677-19/2020|EPI ISL 451400|B.1.5|Morocco|2020-04-23	Africa|hCoV-19/South Africa/KRISP-K002501/2020|EPI ISL 535398|B.1.1.273|South Africa|2020-08-07	0.0003697306	Africa
Africa|hCoV-19/Morocco/RA85/2020|EPI ISL 467299|B.1|Morocco|2020-05-21	Africa|hCoV-19/South Africa/KRISP-K002501/2020|EPI ISL 535398|B.1.1.273|South Africa|2020-08-07	0.0008407802	Africa
Africa|hCoV-19/Morocco/RMPS-01/2020|EPI ISL 469017|B.1|Morocco|2020-04-13	Africa|hCoV-19/South Africa/KRISP-K002501/2020|EPI ISL 535398|B.1.1.273|South Africa|2020-08-07	0.0003360894	Africa
Africa|hCoV-19/Morocco/RMPS-02/2020|EPI ISL 469049|B.1|Morocco|2020-03-30	Africa|hCoV-19/South Africa/KRISP-K002501/2020|EPI ISL 535398|B.1.1.273|South Africa|2020-08-07	0.0003361040	Africa
Africa|hCoV-19/Morocco/RMPS-03/2020|EPI ISL 469051|B.1|Morocco|2020-04-03	Africa|hCoV-19/South Africa/KRISP-K002501/2020|EPI ISL 535398|B.1.1.273|South Africa|2020-08-07	0.0004369617	Africa
Africa|hCoV-19/Morocco/RMPS-04/2020|EPI ISL 469052|B.1|Morocco|2020-03-30	Africa|hCoV-19/South Africa/KRISP-K002501/2020|EPI ISL 535398|B.1.1.273|South Africa|2020-08-07	0.0003360894	Africa
Africa|hCoV-19/Morocco/RMPS-05/2020|EPI ISL 469053|B.1|Morocco|2020-03-30	Africa|hCoV-19/South Africa/KRISP-K002501/2020|EPI ISL 535398|B.1.1.273|South Africa|2020-08-07	0.0003024744	Africa
Africa|hCoV-19/Morocco/RMPS-06/2020|EPI ISL 469054|B.1|Morocco|2020-04-01	Africa|hCoV-19/South Africa/KRISP-K002501/2020|EPI ISL 535398|B.1.1.273|South Africa|2020-08-07	0.0003360894	Africa
Africa|hCoV-19/Morocco/RMPS-12/2020|EPI ISL 482737|B.1.1|Morocco|2020-05-08	Africa|hCoV-19/South Africa/KRISP-K002501/2020|EPI ISL 535398|B.1.1.273|South Africa|2020-08-07	0.0003420383	Africa
Africa|hCoV-19/Morocco/RMPS-13/2020|EPI ISL 482738|B.1|Morocco|2020-04-10	Africa|hCoV-19/South Africa/KRISP-K002501/2020|EPI ISL 535398|B.1.1.273|South Africa|2020-08-07	0.0003420197	Africa
Africa|hCoV-19/Morocco/RMPS-14/2020|EPI ISL 482739|B.1|Morocco|2020-04-22	Africa|hCoV-19/South Africa/KRISP-K002501/2020|EPI ISL 535398|B.1.1.273|South Africa|2020-08-07	0.0003488189	Africa
Africa|hCoV-19/Morocco/refstage1/2020|EPI ISL 476559|B.1.5|Morocco|2020-02-27	Africa|hCoV-19/South Africa/KRISP-K002501/2020|EPI ISL 535398|B.1.1.273|South Africa|2020-08-07	0.0002352382	Africa
Africa|hCoV-19/Nigeria/AB03-CV135/2020|EPI ISL 527872|B.1.5|Nigeria|2020-05-12	Africa|hCoV-19/South Africa/KRISP-K002501/2020|EPI ISL 535398|B.1.1.273|South Africa|2020-08-07	0.0003736858	Africa
Africa|hCoV-19/Nigeria/ED01-CV155/2020|EPI ISL 527873|B.40|Nigeria|2020-02-21	Africa|hCoV-19/South Africa/KRISP-K002501/2020|EPI ISL 535398|B.1.1.273|South Africa|2020-08-07	0.0006387709	Africa
Africa|hCoV-19/Nigeria/ED02-CV156/2020|EPI ISL 527874|B.40|Nigeria|2020-03-23	Africa|hCoV-19/South Africa/KRISP-K002501/2020|EPI ISL 535398|B.1.1.273|South Africa|2020-08-07	0.0005378570	Africa
Africa|hCoV-19/Nigeria/ED03-CV157/2020|EPI ISL 527875|B.40|Nigeria|2020-03-26	Africa|hCoV-19/South Africa/KRISP-K002501/2020|EPI ISL 535398|B.1.1.273|South Africa|2020-08-07	0.0006938181	Africa
Africa|hCoV-19/Nigeria/ED04-CV158/2020|EPI ISL 527876|A|Nigeria|2020-03-25	Africa|hCoV-19/South Africa/KRISP-K002501/2020|EPI ISL 535398|B.1.1.273|South Africa|2020-08-07	0.0005714839	Africa
Africa|hCoV-19/Nigeria/ED06-CV159/2020|EPI ISL 527877|A|Nigeria|2020-03-25	Africa|hCoV-19/South Africa/KRISP-K002501/2020|EPI ISL 535398|B.1.1.273|South Africa|2020-08-07	0.0005903121	Africa
Africa|hCoV-19/Nigeria/ED07-CV160/2020|EPI ISL 527878|B.40|Nigeria|2020-03-31	Africa|hCoV-19/South Africa/KRISP-K002501/2020|EPI ISL 535398|B.1.1.273|South Africa|2020-08-07	0.0006724756	Africa
Africa|hCoV-19/Nigeria/ED1010-CV215/2020|EPI ISL 527879|B.1.1.229|Nigeria|2020-05-04	Africa|hCoV-19/South Africa/KRISP-K002501/2020|EPI ISL 535398|B.1.1.273|South Africa|2020-08-07	0.0002016150	Africa
Africa|hCoV-19/Nigeria/ED18-CV161/2020|EPI ISL 527880|B.1.5|Nigeria|2020-03-25	Africa|hCoV-19/South Africa/KRISP-K002501/2020|EPI ISL 535398|B.1.1.273|South Africa|2020-08-07	0.0002694583	Africa
Africa|hCoV-19/Nigeria/ED20-CV162/2020|EPI ISL 527881|B.1|Nigeria|2020-03-30	Africa|hCoV-19/South Africa/KRISP-K002501/2020|EPI ISL 535398|B.1.1.273|South Africa|2020-08-07	0.0003360895	Africa
Africa|hCoV-19/Nigeria/ED25-CV163/2020|EPI ISL 527882|B.1.5|Nigeria|2020-05-09	Africa|hCoV-19/South Africa/KRISP-K002501/2020|EPI ISL 535398|B.1.1.273|South Africa|2020-08-07	0.0002688490	Africa
Africa|hCoV-19/Nigeria/ED32-CV164/2020|EPI ISL 527883|B.1.5|Nigeria|2020-05-18	Africa|hCoV-19/South Africa/KRISP-K002501/2020|EPI ISL 535398|B.1.1.273|South Africa|2020-08-07	0.0002712154	Africa
Africa|hCoV-19/Nigeria/ED46-CV165/2020|EPI ISL 527884|B.1.1.229|Nigeria|2020-04-24	Africa|hCoV-19/South Africa/KRISP-K002501/2020|EPI ISL 535398|B.1.1.273|South Africa|2020-08-07	0.0002688435	Africa
Africa|hCoV-19/Nigeria/ED48-CV193/2020|EPI ISL 527885|B.1.5|Nigeria|2020-04-26	Africa|hCoV-19/South Africa/KRISP-K002501/2020|EPI ISL 535398|B.1.1.273|South Africa|2020-08-07	0.0001720919	Africa
Africa|hCoV-19/Nigeria/EK025-CV58/2020|EPI ISL 487098|B.1.1.71|Nigeria|2020-04-19	Africa|hCoV-19/South Africa/KRISP-K002501/2020|EPI ISL 535398|B.1.1.273|South Africa|2020-08-07	0.0002753247	Africa
Africa|hCoV-19/Nigeria/EK084-CV50/2020|EPI ISL 487105|B.1.1.71|Nigeria|2020-04-23	Africa|hCoV-19/South Africa/KRISP-K002501/2020|EPI ISL 535398|B.1.1.273|South Africa|2020-08-07	0.0002688414	Africa
Africa|hCoV-19/Nigeria/EK220-CV54/2020|EPI ISL 487102|B.1.1|Nigeria|2020-05-14	Africa|hCoV-19/South Africa/KRISP-K002501/2020|EPI ISL 535398|B.1.1.273|South Africa|2020-08-07	0.0002355127	Africa
Africa|hCoV-19/Nigeria/EK254-CV60/2020|EPI ISL 487096|B.1.1|Nigeria|2020-05-19	Africa|hCoV-19/South Africa/KRISP-K002501/2020|EPI ISL 535398|B.1.1.273|South Africa|2020-08-07	0.0002416997	Africa
Africa|hCoV-19/Nigeria/EK291-CV115/2020|EPI ISL 527887|B.1.1|Nigeria|2020-06-02	Africa|hCoV-19/South Africa/KRISP-K002501/2020|EPI ISL 535398|B.1.1.273|South Africa|2020-08-07	0.0002688596	Africa
Africa|hCoV-19/Nigeria/KW017-CV24/2020|EPI ISL 455362|B.1.255|Nigeria|2020-04-10	Africa|hCoV-19/South Africa/KRISP-K002501/2020|EPI ISL 535398|B.1.1.273|South Africa|2020-08-07	0.0003697219	Africa
Africa|hCoV-19/Nigeria/KW298-CV48/2020|EPI ISL 487107|A|Nigeria|2020-05-08	Africa|hCoV-19/South Africa/KRISP-K002501/2020|EPI ISL 535398|B.1.1.273|South Africa|2020-08-07	0.0006387462	Africa
Africa|hCoV-19/Nigeria/KW326-CV52/2020|EPI ISL 487103|B.1.1|Nigeria|2020-05-09	Africa|hCoV-19/South Africa/KRISP-K002501/2020|EPI ISL 535398|B.1.1.273|South Africa|2020-08-07	0.0002027272	Africa
Africa|hCoV-19/Nigeria/Lagos01/2020|EPI ISL 413550|B.1.1|Nigeria|2020-02-27	Africa|hCoV-19/South Africa/KRISP-K002501/2020|EPI ISL 535398|B.1.1.273|South Africa|2020-08-07	0.0001701236	Africa
Africa|hCoV-19/Nigeria/NG57752/2020|EPI ISL 462992|B.1.1|Nigeria|2020-03	Africa|hCoV-19/South Africa/KRISP-K002501/2020|EPI ISL 535398|B.1.1.273|South Africa|2020-08-07	0.0002018590	Africa
Africa|hCoV-19/Nigeria/OG007-CV22/2020|EPI ISL 455412|B.40|Nigeria|2020-03-29	Africa|hCoV-19/South Africa/KRISP-K002501/2020|EPI ISL 535398|B.1.1.273|South Africa|2020-08-07	0.0005715095	Africa
Africa|hCoV-19/Nigeria/ON191-CV49/2020|EPI ISL 487106|B.1.246|Nigeria|2020-06-30	Africa|hCoV-19/South Africa/KRISP-K002501/2020|EPI ISL 535398|B.1.1.273|South Africa|2020-08-07	0.0004390718	Africa
Africa|hCoV-19/Nigeria/ON505-CV43/2020|EPI ISL 487112|B.1.246|Nigeria|2020-05-24	Africa|hCoV-19/South Africa/KRISP-K002501/2020|EPI ISL 535398|B.1.1.273|South Africa|2020-08-07	0.0005042070	Africa
Africa|hCoV-19/Nigeria/ON507-CV44/2020|EPI ISL 487111|B.1.1.10|Nigeria|2020-05-24	Africa|hCoV-19/South Africa/KRISP-K002501/2020|EPI ISL 535398|B.1.1.273|South Africa|2020-08-07	0.0003364964	Africa
Africa|hCoV-19/Nigeria/ON595-CV121/2020|EPI ISL 527888|B.1.1.90|Nigeria|2020-06-03	Africa|hCoV-19/South Africa/KRISP-K002501/2020|EPI ISL 535398|B.1.1.273|South Africa|2020-08-07	0.0003024672	Africa
Africa|hCoV-19/Nigeria/ON705-CV153/2020|EPI ISL 527889|B.1.1.1|Nigeria|2020-06-09	Africa|hCoV-19/South Africa/KRISP-K002501/2020|EPI ISL 535398|B.1.1.273|South Africa|2020-08-07	0.0004033060	Africa
Africa|hCoV-19/Nigeria/ON752-CV144/2020|EPI ISL 527890|B.1|Nigeria|2020-06-11	Africa|hCoV-19/South Africa/KRISP-K002501/2020|EPI ISL 535398|B.1.1.273|South Africa|2020-08-07	0.0004709160	Africa
Africa|hCoV-19/Nigeria/ON920-CV152/2020|EPI ISL 527891|B.1.1.220|Nigeria|2020-06-16	Africa|hCoV-19/South Africa/KRISP-K002501/2020|EPI ISL 535398|B.1.1.273|South Africa|2020-08-07	0.0003028132	Africa
Africa|hCoV-19/Nigeria/ON969-CV145/2020|EPI ISL 527892|B.1.1|Nigeria|2020-06-17	Africa|hCoV-19/South Africa/KRISP-K002501/2020|EPI ISL 535398|B.1.1.273|South Africa|2020-08-07	0.0003024864	Africa
Africa|hCoV-19/Nigeria/OS016-CV3/2020|EPI ISL 455413|B.40|Nigeria|2020-03-27	Africa|hCoV-19/South Africa/KRISP-K002501/2020|EPI ISL 535398|B.1.1.273|South Africa|2020-08-07	0.0005394524	Africa
Africa|hCoV-19/Nigeria/OS030-CV5/2020|EPI ISL 455415|A|Nigeria|2020-03-29	Africa|hCoV-19/South Africa/KRISP-K002501/2020|EPI ISL 535398|B.1.1.273|South Africa|2020-08-07	0.0007316189	Africa
Africa|hCoV-19/Nigeria/OS055-CV8/2020|EPI ISL 455418|A|Nigeria|2020-03-29	Africa|hCoV-19/South Africa/KRISP-K002501/2020|EPI ISL 535398|B.1.1.273|South Africa|2020-08-07	0.0007249008	Africa
Africa|hCoV-19/Nigeria/OS060-CV9/2020|EPI ISL 455419|B.1|Nigeria|2020-03-29	Africa|hCoV-19/South Africa/KRISP-K002501/2020|EPI ISL 535398|B.1.1.273|South Africa|2020-08-07	0.0004746044	Africa
Africa|hCoV-19/Nigeria/OS070-CV11/2020|EPI ISL 455422|A|Nigeria|2020-03-29	Africa|hCoV-19/South Africa/KRISP-K002501/2020|EPI ISL 535398|B.1.1.273|South Africa|2020-08-07	0.0007060417	Africa
Africa|hCoV-19/Nigeria/OS085-CV14/2020|EPI ISL 455424|A|Nigeria|2020-03-29	Africa|hCoV-19/South Africa/KRISP-K002501/2020|EPI ISL 535398|B.1.1.273|South Africa|2020-08-07	0.0006051279	Africa
Africa|hCoV-19/Nigeria/OS125-CV20/2020|EPI ISL 455427|A|Nigeria|2020-03-29	Africa|hCoV-19/South Africa/KRISP-K002501/2020|EPI ISL 535398|B.1.1.273|South Africa|2020-08-07	0.0006994258	Africa
Africa|hCoV-19/Nigeria/OS294-CV42/2020|EPI ISL 487113|B.1.5|Nigeria|2020-04-23	Africa|hCoV-19/South Africa/KRISP-K002501/2020|EPI ISL 535398|B.1.1.273|South Africa|2020-08-07	0.0003360962	Africa
Africa|hCoV-19/Nigeria/OS524-CV45/2020|EPI ISL 487110|B.1.22|Nigeria|2020-05-11	Africa|hCoV-19/South Africa/KRISP-K002501/2020|EPI ISL 535398|B.1.1.273|South Africa|2020-08-07	0.0004369617	Africa
Africa|hCoV-19/Nigeria/OS589-CV46/2020|EPI ISL 487109|B.1.22|Nigeria|2020-05-29	Africa|hCoV-19/South Africa/KRISP-K002501/2020|EPI ISL 535398|B.1.1.273|South Africa|2020-08-07	0.0004707466	Africa
Africa|hCoV-19/Nigeria/OY008-CV29/2020|EPI ISL 455429|B.1|Nigeria|2020-03-27	Africa|hCoV-19/South Africa/KRISP-K002501/2020|EPI ISL 535398|B.1.1.273|South Africa|2020-08-07	0.0003360894	Africa
Africa|hCoV-19/Nigeria/OY045A-CV35/2020|EPI ISL 455431|B.40|Nigeria|2020-04-02	Africa|hCoV-19/South Africa/KRISP-K002501/2020|EPI ISL 535398|B.1.1.273|South Africa|2020-08-07	0.0005379836	Africa
Africa|hCoV-19/Nigeria/OY094-CV57/2020|EPI ISL 487099|B.1.1.102|Nigeria|2020-04-24	Africa|hCoV-19/South Africa/KRISP-K002501/2020|EPI ISL 535398|B.1.1.273|South Africa|2020-08-07	0.0002016278	Africa
Africa|hCoV-19/Nigeria/OY175-CV51/2020|EPI ISL 487104|B.1|Nigeria|2020-05-03	Africa|hCoV-19/South Africa/KRISP-K002501/2020|EPI ISL 535398|B.1.1.273|South Africa|2020-08-07	0.0004093486	Africa
Africa|hCoV-19/Nigeria/OY233-CV66/2020|EPI ISL 487091|B.1.246|Nigeria|2020-05-13	Africa|hCoV-19/South Africa/KRISP-K002501/2020|EPI ISL 535398|B.1.1.273|South Africa|2020-08-07	0.0006051258	Africa
Africa|hCoV-19/Nigeria/OY260-CV55/2020|EPI ISL 487101|B.1.265|Nigeria|2020-05-16	Africa|hCoV-19/South Africa/KRISP-K002501/2020|EPI ISL 535398|B.1.1.273|South Africa|2020-08-07	0.0005042070	Africa
Africa|hCoV-19/Nigeria/OY592-CV167/2020|EPI ISL 527898|B.1.265|Nigeria|2020-06-10	Africa|hCoV-19/South Africa/KRISP-K002501/2020|EPI ISL 535398|B.1.1.273|South Africa|2020-08-07	0.0006051604	Africa
Africa|hCoV-19/Nigeria/OY595-CV168/2020|EPI ISL 527899|B.1.265|Nigeria|2020-06-09	Africa|hCoV-19/South Africa/KRISP-K002501/2020|EPI ISL 535398|B.1.1.273|South Africa|2020-08-07	0.0006255754	Africa
Africa|hCoV-19/Nigeria/OY598-CV169/2020|EPI ISL 527900|B.1.1|Nigeria|2020-06-09	Africa|hCoV-19/South Africa/KRISP-K002501/2020|EPI ISL 535398|B.1.1.273|South Africa|2020-08-07	0.0004128619	Africa
Africa|hCoV-19/Nigeria/OY605-CV170/2020|EPI ISL 527901|B.1.1|Nigeria|2020-06-12	Africa|hCoV-19/South Africa/KRISP-K002501/2020|EPI ISL 535398|B.1.1.273|South Africa|2020-08-07	0.0004369231	Africa
Africa|hCoV-19/Nigeria/OY608-CV172/2020|EPI ISL 527903|B.1.1|Nigeria|2020-06-11	Africa|hCoV-19/South Africa/KRISP-K002501/2020|EPI ISL 535398|B.1.1.273|South Africa|2020-08-07	0.0003053637	Africa
Africa|hCoV-19/Nigeria/OY612-CV173/2020|EPI ISL 527904|B.1.1|Nigeria|2020-06-13	Africa|hCoV-19/South Africa/KRISP-K002501/2020|EPI ISL 535398|B.1.1.273|South Africa|2020-08-07	0.0003027255	Africa
Africa|hCoV-19/Nigeria/OY616-CV174/2020|EPI ISL 527905|B.1.1|Nigeria|2020-06-12	Africa|hCoV-19/South Africa/KRISP-K002501/2020|EPI ISL 535398|B.1.1.273|South Africa|2020-08-07	0.0004375706	Africa
Africa|hCoV-19/Nigeria/OY625-CV182/2020|EPI ISL 527909|B.1.1|Nigeria|2020-06-13	Africa|hCoV-19/South Africa/KRISP-K002501/2020|EPI ISL 535398|B.1.1.273|South Africa|2020-08-07	0.0003060706	Africa
Africa|hCoV-19/Nigeria/OY626-CV183/2020|EPI ISL 527910|B.1.1|Nigeria|2020-06-13	Africa|hCoV-19/South Africa/KRISP-K002501/2020|EPI ISL 535398|B.1.1.273|South Africa|2020-08-07	0.0003049196	Africa
Africa|hCoV-19/Nigeria/OY627-CV184/2020|EPI ISL 527911|B.1.1|Nigeria|2020-06-13	Africa|hCoV-19/South Africa/KRISP-K002501/2020|EPI ISL 535398|B.1.1.273|South Africa|2020-08-07	0.0001680711	Africa
Africa|hCoV-19/Nigeria/OY628-CV185/2020|EPI ISL 527912|B.1.1|Nigeria|2020-06-13	Africa|hCoV-19/South Africa/KRISP-K002501/2020|EPI ISL 535398|B.1.1.273|South Africa|2020-08-07	0.0004033316	Africa
Africa|hCoV-19/Nigeria/OY633-CV189/2020|EPI ISL 527914|B.1.1.71|Nigeria|2020-06-16	Africa|hCoV-19/South Africa/KRISP-K002501/2020|EPI ISL 535398|B.1.1.273|South Africa|2020-08-07	0.0003696971	Africa
Africa|hCoV-19/Nigeria/OY636-CV192/2020|EPI ISL 527915|B.1.1|Nigeria|2020-06-17	Africa|hCoV-19/South Africa/KRISP-K002501/2020|EPI ISL 535398|B.1.1.273|South Africa|2020-08-07	0.0002688309	Africa
Africa|hCoV-19/Senegal/003/2020|EPI ISL 418206|B.1.356|Senegal|2020-02-28	Africa|hCoV-19/South Africa/KRISP-K002501/2020|EPI ISL 535398|B.1.1.273|South Africa|2020-08-07	0.0003706274	Africa
Africa|hCoV-19/Senegal/016/2020|EPI ISL 418207|B.1.356|Senegal|2020-03-02	Africa|hCoV-19/South Africa/KRISP-K002501/2020|EPI ISL 535398|B.1.1.273|South Africa|2020-08-07	0.0003697058	Africa
Africa|hCoV-19/Senegal/020/2020|EPI ISL 418208|B.1.356|Senegal|2020-03-04	Africa|hCoV-19/South Africa/KRISP-K002501/2020|EPI ISL 535398|B.1.1.273|South Africa|2020-08-07	0.0003707399	Africa
Africa|hCoV-19/Senegal/026/2020|EPI ISL 418209|B.1.356|Senegal|2020-03-03	Africa|hCoV-19/South Africa/KRISP-K002501/2020|EPI ISL 535398|B.1.1.273|South Africa|2020-08-07	0.0004033236	Africa
Africa|hCoV-19/Senegal/073/2020|EPI ISL 418210|B.1|Senegal|2020-03-10	Africa|hCoV-19/South Africa/KRISP-K002501/2020|EPI ISL 535398|B.1.1.273|South Africa|2020-08-07	0.0002688607	Africa
Africa|hCoV-19/Senegal/082/2020|EPI ISL 418211|B.1|Senegal|2020-03-11	Africa|hCoV-19/South Africa/KRISP-K002501/2020|EPI ISL 535398|B.1.1.273|South Africa|2020-08-07	0.0002689872	Africa
Africa|hCoV-19/Senegal/087/2020|EPI ISL 418212|B.1|Senegal|2020-03-11	Africa|hCoV-19/South Africa/KRISP-K002501/2020|EPI ISL 535398|B.1.1.273|South Africa|2020-08-07	0.0002696671	Africa
Africa|hCoV-19/Senegal/094/2020|EPI ISL 418213|B.1|Senegal|2020-03-12	Africa|hCoV-19/South Africa/KRISP-K002501/2020|EPI ISL 535398|B.1.1.273|South Africa|2020-08-07	0.0003027592	Africa
Africa|hCoV-19/Senegal/102/2020|EPI ISL 418214|B.1|Senegal|2020-03-12	Africa|hCoV-19/South Africa/KRISP-K002501/2020|EPI ISL 535398|B.1.1.273|South Africa|2020-08-07	0.0002791892	Africa
Africa|hCoV-19/Senegal/119/2020|EPI ISL 418215|B.1|Senegal|2020-03-12	Africa|hCoV-19/South Africa/KRISP-K002501/2020|EPI ISL 535398|B.1.1.273|South Africa|2020-08-07	0.0003387025	Africa
Africa|hCoV-19/Senegal/1351/2020|EPI ISL 480556|B.6|Senegal|2020-03-28	Africa|hCoV-19/South Africa/KRISP-K002501/2020|EPI ISL 535398|B.1.1.273|South Africa|2020-08-07	0.0005390765	Africa
Africa|hCoV-19/Senegal/136/2020|EPI ISL 418216|A.2|Senegal|2020-03-13	Africa|hCoV-19/South Africa/KRISP-K002501/2020|EPI ISL 535398|B.1.1.273|South Africa|2020-08-07	0.0006387440	Africa
Africa|hCoV-19/Senegal/139/2020|EPI ISL 418217|B.1|Senegal|2020-03-13	Africa|hCoV-19/South Africa/KRISP-K002501/2020|EPI ISL 535398|B.1.1.273|South Africa|2020-08-07	0.0003044014	Africa
Africa|hCoV-19/Senegal/1683/2020|EPI ISL 480783|B.1|Senegal|2020-03-31	Africa|hCoV-19/South Africa/KRISP-K002501/2020|EPI ISL 535398|B.1.1.273|South Africa|2020-08-07	0.0003031845	Africa
Africa|hCoV-19/Senegal/1749/2020|EPI ISL 480787|B.1|Senegal|2020-03-31	Africa|hCoV-19/South Africa/KRISP-K002501/2020|EPI ISL 535398|B.1.1.273|South Africa|2020-08-07	0.0003038220	Africa
Africa|hCoV-19/Senegal/1966/2020|EPI ISL 480789|A.11|Senegal|2020-04-01	Africa|hCoV-19/South Africa/KRISP-K002501/2020|EPI ISL 535398|B.1.1.273|South Africa|2020-08-07	0.0006053744	Africa
Africa|hCoV-19/Senegal/2840/2020|EPI ISL 481220|B.1|Senegal|2020-04-06	Africa|hCoV-19/South Africa/KRISP-K002501/2020|EPI ISL 535398|B.1.1.273|South Africa|2020-08-07	0.0005187448	Africa
Africa|hCoV-19/Senegal/2865/2020|EPI ISL 481234|B.1|Senegal|2020-04-07	Africa|hCoV-19/South Africa/KRISP-K002501/2020|EPI ISL 535398|B.1.1.273|South Africa|2020-08-07	0.0005140540	Africa
Africa|hCoV-19/Senegal/306/2020|EPI ISL 420069|B.3|Senegal|2020-03-17	Africa|hCoV-19/South Africa/KRISP-K002501/2020|EPI ISL 535398|B.1.1.273|South Africa|2020-08-07	0.0004369545	Africa
Africa|hCoV-19/Senegal/315/2020|EPI ISL 420070|B.1|Senegal|2020-03-17	Africa|hCoV-19/South Africa/KRISP-K002501/2020|EPI ISL 535398|B.1.1.273|South Africa|2020-08-07	0.0003360748	Africa
Africa|hCoV-19/Senegal/328/2020|EPI ISL 420071|B.1|Senegal|2020-03-17	Africa|hCoV-19/South Africa/KRISP-K002501/2020|EPI ISL 535398|B.1.1.273|South Africa|2020-08-07	0.0005832623	Africa
Africa|hCoV-19/Senegal/3331/2020|EPI ISL 481235|B.1.5|Senegal|2020-04-09	Africa|hCoV-19/South Africa/KRISP-K002501/2020|EPI ISL 535398|B.1.1.273|South Africa|2020-08-07	0.0002690569	Africa
Africa|hCoV-19/Senegal/370/2020|EPI ISL 420072|B.1|Senegal|2020-03-18	Africa|hCoV-19/South Africa/KRISP-K002501/2020|EPI ISL 535398|B.1.1.273|South Africa|2020-08-07	0.0003706561	Africa
Africa|hCoV-19/Senegal/382/2020|EPI ISL 420073|B.1|Senegal|2020-03-19	Africa|hCoV-19/South Africa/KRISP-K002501/2020|EPI ISL 535398|B.1.1.273|South Africa|2020-08-07	0.0003697380	Africa
Africa|hCoV-19/Senegal/45436/2020|EPI ISL 498238|B.1.1|Senegal|2020-05-27	Africa|hCoV-19/South Africa/KRISP-K002501/2020|EPI ISL 535398|B.1.1.273|South Africa|2020-08-07	0.0002353163	Africa
Africa|hCoV-19/Senegal/45557/2020|EPI ISL 498239|B.1.1|Senegal|2020-05-27	Africa|hCoV-19/South Africa/KRISP-K002501/2020|EPI ISL 535398|B.1.1.273|South Africa|2020-08-07	0.0003386612	Africa
Africa|hCoV-19/Senegal/52357/2020|EPI ISL 498240|B.1.5.12|Senegal|2020-06-03	Africa|hCoV-19/South Africa/KRISP-K002501/2020|EPI ISL 535398|B.1.1.273|South Africa|2020-08-07	0.0005659113	Africa
Africa|hCoV-19/Senegal/52907/2020|EPI ISL 498241|B.1.5.12|Senegal|2020-06-05	Africa|hCoV-19/South Africa/KRISP-K002501/2020|EPI ISL 535398|B.1.1.273|South Africa|2020-08-07	0.0007646590	Africa
Africa|hCoV-19/Senegal/55499/2020|EPI ISL 498242|B.1.5|Senegal|2020-06-07	Africa|hCoV-19/South Africa/KRISP-K002501/2020|EPI ISL 535398|B.1.1.273|South Africa|2020-08-07	0.0003703739	Africa
Africa|hCoV-19/Senegal/55703/2020|EPI ISL 477148|B.1.356|Senegal|2020-06-07	Africa|hCoV-19/South Africa/KRISP-K002501/2020|EPI ISL 535398|B.1.1.273|South Africa|2020-08-07	0.0004871803	Africa
Africa|hCoV-19/Senegal/55728/2020|EPI ISL 477150|B.1.5.12|Senegal|2020-06-07	Africa|hCoV-19/South Africa/KRISP-K002501/2020|EPI ISL 535398|B.1.1.273|South Africa|2020-08-07	0.0004407339	Africa
Africa|hCoV-19/Senegal/55738/2020|EPI ISL 477141|B.1.5.12|Senegal|2020-06-07	Africa|hCoV-19/South Africa/KRISP-K002501/2020|EPI ISL 535398|B.1.1.273|South Africa|2020-08-07	0.0005883119	Africa
Africa|hCoV-19/Senegal/55752/2020|EPI ISL 477149|B.1.5.12|Senegal|2020-06-07	Africa|hCoV-19/South Africa/KRISP-K002501/2020|EPI ISL 535398|B.1.1.273|South Africa|2020-08-07	0.0004096476	Africa
Africa|hCoV-19/Senegal/57065/2020|EPI ISL 476148|B.1.1.44|Senegal|2020-06-09	Africa|hCoV-19/South Africa/KRISP-K002501/2020|EPI ISL 535398|B.1.1.273|South Africa|2020-08-07	0.0003030404	Africa
Africa|hCoV-19/Senegal/5718/2020|EPI ISL 481236|B.1|Senegal|2020-04-18	Africa|hCoV-19/South Africa/KRISP-K002501/2020|EPI ISL 535398|B.1.1.273|South Africa|2020-08-07	0.0003716003	Africa
Africa|hCoV-19/Senegal/57273/2020|EPI ISL 498243|B.1.5.12|Senegal|2020-06-07	Africa|hCoV-19/South Africa/KRISP-K002501/2020|EPI ISL 535398|B.1.1.273|South Africa|2020-08-07	0.0004369678	Africa
Africa|hCoV-19/Senegal/57476/2020|EPI ISL 476149|B.1.5.12|Senegal|2020-06-06	Africa|hCoV-19/South Africa/KRISP-K002501/2020|EPI ISL 535398|B.1.1.273|South Africa|2020-08-07	0.0005747240	Africa
Africa|hCoV-19/Senegal/57503/2020|EPI ISL 498244|B.1.5.12|Senegal|2020-06-09	Africa|hCoV-19/South Africa/KRISP-K002501/2020|EPI ISL 535398|B.1.1.273|South Africa|2020-08-07	0.0005657775	Africa
Africa|hCoV-19/Senegal/57540/2020|EPI ISL 476491|B.1.5.12|Senegal|2020-06-09	Africa|hCoV-19/South Africa/KRISP-K002501/2020|EPI ISL 535398|B.1.1.273|South Africa|2020-08-07	0.0006457389	Africa
Africa|hCoV-19/Senegal/5766/2020|EPI ISL 481237|B.1.5.12|Senegal|2020-04-17	Africa|hCoV-19/South Africa/KRISP-K002501/2020|EPI ISL 535398|B.1.1.273|South Africa|2020-08-07	0.0004369721	Africa
Africa|hCoV-19/Senegal/5770/2020|EPI ISL 481238|B.1|Senegal|2020-04-17	Africa|hCoV-19/South Africa/KRISP-K002501/2020|EPI ISL 535398|B.1.1.273|South Africa|2020-08-07	0.0003491439	Africa
Africa|hCoV-19/Senegal/5785/2020|EPI ISL 481239|B.1.5.12|Senegal|2020-04-17	Africa|hCoV-19/South Africa/KRISP-K002501/2020|EPI ISL 535398|B.1.1.273|South Africa|2020-08-07	0.0004034688	Africa
Africa|hCoV-19/Senegal/5971/2020|EPI ISL 481240|B.1.5|Senegal|2020-04-18	Africa|hCoV-19/South Africa/KRISP-K002501/2020|EPI ISL 535398|B.1.1.273|South Africa|2020-08-07	0.0003382914	Africa
Africa|hCoV-19/Senegal/5986/2020|EPI ISL 481243|B.1|Senegal|2020-04-18	Africa|hCoV-19/South Africa/KRISP-K002501/2020|EPI ISL 535398|B.1.1.273|South Africa|2020-08-07	0.0004034553	Africa
Africa|hCoV-19/Senegal/600/2020|EPI ISL 420074|B.1.5|Senegal|2020-03-20	Africa|hCoV-19/South Africa/KRISP-K002501/2020|EPI ISL 535398|B.1.1.273|South Africa|2020-08-07	0.0003024754	Africa
Africa|hCoV-19/Senegal/611/2020|EPI ISL 420076|B.1|Senegal|2020-03-20	Africa|hCoV-19/South Africa/KRISP-K002501/2020|EPI ISL 535398|B.1.1.273|South Africa|2020-08-07	0.0003361040	Africa
Africa|hCoV-19/Senegal/618/2020|EPI ISL 420077|A|Senegal|2020-03-20	Africa|hCoV-19/South Africa/KRISP-K002501/2020|EPI ISL 535398|B.1.1.273|South Africa|2020-08-07	0.0005714732	Africa
Africa|hCoV-19/Senegal/620/2020|EPI ISL 420078|A.11|Senegal|2020-03-20	Africa|hCoV-19/South Africa/KRISP-K002501/2020|EPI ISL 535398|B.1.1.273|South Africa|2020-08-07	0.0005728016	Africa
Africa|hCoV-19/Senegal/62365/2020|EPI ISL 476492|B.1.5.12|Senegal|2020-06-10	Africa|hCoV-19/South Africa/KRISP-K002501/2020|EPI ISL 535398|B.1.1.273|South Africa|2020-08-07	0.0004033426	Africa
Africa|hCoV-19/Senegal/62368/2020|EPI ISL 476493|B.1.1|Senegal|2020-06-10	Africa|hCoV-19/South Africa/KRISP-K002501/2020|EPI ISL 535398|B.1.1.273|South Africa|2020-08-07	0.0001680052	Africa
Africa|hCoV-19/Senegal/62431/2020|EPI ISL 498247|B.1.5.12|Senegal|2020-06-10	Africa|hCoV-19/South Africa/KRISP-K002501/2020|EPI ISL 535398|B.1.1.273|South Africa|2020-08-07	0.0004093960	Africa
Africa|hCoV-19/Senegal/62872/2020|EPI ISL 476494|B.1.5.12|Senegal|2020-06-11	Africa|hCoV-19/South Africa/KRISP-K002501/2020|EPI ISL 535398|B.1.1.273|South Africa|2020-08-07	0.0004042078	Africa
Africa|hCoV-19/Senegal/62874/2020|EPI ISL 476495|B.1.5.12|Senegal|2020-06-11	Africa|hCoV-19/South Africa/KRISP-K002501/2020|EPI ISL 535398|B.1.1.273|South Africa|2020-08-07	0.0004719859	Africa
Africa|hCoV-19/Senegal/63263/2020|EPI ISL 498249|B.1.5.12|Senegal|2020-06-11	Africa|hCoV-19/South Africa/KRISP-K002501/2020|EPI ISL 535398|B.1.1.273|South Africa|2020-08-07	0.0004055722	Africa
Africa|hCoV-19/Senegal/63728/2020|EPI ISL 476497|B.1.356|Senegal|2020-06-12	Africa|hCoV-19/South Africa/KRISP-K002501/2020|EPI ISL 535398|B.1.1.273|South Africa|2020-08-07	0.0004781306	Africa
Africa|hCoV-19/Senegal/63742/2020|EPI ISL 476514|B.1.5.12|Senegal|2020-06-12	Africa|hCoV-19/South Africa/KRISP-K002501/2020|EPI ISL 535398|B.1.1.273|South Africa|2020-08-07	0.0004369717	Africa
Africa|hCoV-19/Senegal/640/2020|EPI ISL 420079|B.1|Senegal|2020-03-20	Africa|hCoV-19/South Africa/KRISP-K002501/2020|EPI ISL 535398|B.1.1.273|South Africa|2020-08-07	0.0005865499	Africa
Africa|hCoV-19/Senegal/64033/2020|EPI ISL 485715|B.1.5|Senegal|2020-06-12	Africa|hCoV-19/South Africa/KRISP-K002501/2020|EPI ISL 535398|B.1.1.273|South Africa|2020-08-07	0.0004033426	Africa
Africa|hCoV-19/Senegal/64076/2020|EPI ISL 485716|B.1|Senegal|2020-06-12	Africa|hCoV-19/South Africa/KRISP-K002501/2020|EPI ISL 535398|B.1.1.273|South Africa|2020-08-07	0.0006725063	Africa
Africa|hCoV-19/Senegal/64096/2020|EPI ISL 485717|B.1.5.12|Senegal|2020-06-12	Africa|hCoV-19/South Africa/KRISP-K002501/2020|EPI ISL 535398|B.1.1.273|South Africa|2020-08-07	0.0004402208	Africa
Africa|hCoV-19/Senegal/64101/2020|EPI ISL 476516|B.1.5.12|Senegal|2020-06-12	Africa|hCoV-19/South Africa/KRISP-K002501/2020|EPI ISL 535398|B.1.1.273|South Africa|2020-08-07	0.0004386082	Africa
Africa|hCoV-19/Senegal/64163/2020|EPI ISL 477159|B.1.5.12|Senegal|2020-06-12	Africa|hCoV-19/South Africa/KRISP-K002501/2020|EPI ISL 535398|B.1.1.273|South Africa|2020-08-07	0.0006198855	Africa
Africa|hCoV-19/Senegal/64166/2020|EPI ISL 476558|B.1.5.12|Senegal|2020-06-12	Africa|hCoV-19/South Africa/KRISP-K002501/2020|EPI ISL 535398|B.1.1.273|South Africa|2020-08-07	0.0006075698	Africa
Africa|hCoV-19/Senegal/6427/2020|EPI ISL 486873|B.1.5|Senegal|2020-04-20	Africa|hCoV-19/South Africa/KRISP-K002501/2020|EPI ISL 535398|B.1.1.273|South Africa|2020-08-07	0.0003030824	Africa
Africa|hCoV-19/Senegal/6430/2020|EPI ISL 486872|B.1.1|Senegal|2020-04-11	Africa|hCoV-19/South Africa/KRISP-K002501/2020|EPI ISL 535398|B.1.1.273|South Africa|2020-08-07	0.0001685732	Africa
Africa|hCoV-19/Senegal/64709/2020|EPI ISL 476560|B.1.5.12|Senegal|2020-06-13	Africa|hCoV-19/South Africa/KRISP-K002501/2020|EPI ISL 535398|B.1.1.273|South Africa|2020-08-07	0.0009405626	Africa
Africa|hCoV-19/Senegal/64716/2020|EPI ISL 498250|B.1.5.12|Senegal|2020-06-13	Africa|hCoV-19/South Africa/KRISP-K002501/2020|EPI ISL 535398|B.1.1.273|South Africa|2020-08-07	0.0004045893	Africa
Africa|hCoV-19/Senegal/64729/2020|EPI ISL 477155|B.1.1.44|Senegal|2020-06-11	Africa|hCoV-19/South Africa/KRISP-K002501/2020|EPI ISL 535398|B.1.1.273|South Africa|2020-08-07	0.0003716653	Africa
Africa|hCoV-19/Senegal/64763/2020|EPI ISL 476562|B.1.292|Senegal|2020-06-13	Africa|hCoV-19/South Africa/KRISP-K002501/2020|EPI ISL 535398|B.1.1.273|South Africa|2020-08-07	0.0004033587	Africa
Africa|hCoV-19/Senegal/64766/2020|EPI ISL 476564|B.1.5.12|Senegal|2020-06-13	Africa|hCoV-19/South Africa/KRISP-K002501/2020|EPI ISL 535398|B.1.1.273|South Africa|2020-08-07	0.0004705538	Africa
Africa|hCoV-19/Senegal/64771/2020|EPI ISL 482874|B.1.1.44|Senegal|2020-06-13	Africa|hCoV-19/South Africa/KRISP-K002501/2020|EPI ISL 535398|B.1.1.273|South Africa|2020-08-07	0.0003697418	Africa
Africa|hCoV-19/Senegal/64772/2020|EPI ISL 477154|B.1.5.12|Senegal|2020-06-13	Africa|hCoV-19/South Africa/KRISP-K002501/2020|EPI ISL 535398|B.1.1.273|South Africa|2020-08-07	0.0005539732	Africa
Africa|hCoV-19/Senegal/6481/2020|EPI ISL 486871|B.1.5|Senegal|2020-04-21	Africa|hCoV-19/South Africa/KRISP-K002501/2020|EPI ISL 535398|B.1.1.273|South Africa|2020-08-07	0.0002697462	Africa
Africa|hCoV-19/Senegal/64916/2020|EPI ISL 477156|B.1.5.12|Senegal|2020-06-13	Africa|hCoV-19/South Africa/KRISP-K002501/2020|EPI ISL 535398|B.1.1.273|South Africa|2020-08-07	0.0004391833	Africa
Africa|hCoV-19/Senegal/64932/2020|EPI ISL 476569|B.1.1.44|Senegal|2020-06-13	Africa|hCoV-19/South Africa/KRISP-K002501/2020|EPI ISL 535398|B.1.1.273|South Africa|2020-08-07	0.0002352800	Africa
Africa|hCoV-19/Senegal/64969/2020|EPI ISL 476570|B.1.5.12|Senegal|2020-06-13	Africa|hCoV-19/South Africa/KRISP-K002501/2020|EPI ISL 535398|B.1.1.273|South Africa|2020-08-07	0.0006940307	Africa
Africa|hCoV-19/Senegal/65030/2020|EPI ISL 476572|B.1.5.12|Senegal|2020-06-14	Africa|hCoV-19/South Africa/KRISP-K002501/2020|EPI ISL 535398|B.1.1.273|South Africa|2020-08-07	0.0004033154	Africa
Africa|hCoV-19/Senegal/65052/2020|EPI ISL 476574|B.1.5|Senegal|2020-06-13	Africa|hCoV-19/South Africa/KRISP-K002501/2020|EPI ISL 535398|B.1.1.273|South Africa|2020-08-07	0.0003714871	Africa
Africa|hCoV-19/Senegal/65428/2020|EPI ISL 485712|B.1.5.12|Senegal|2020-06-14	Africa|hCoV-19/South Africa/KRISP-K002501/2020|EPI ISL 535398|B.1.1.273|South Africa|2020-08-07	0.0006079104	Africa
Africa|hCoV-19/Senegal/65481/2020|EPI ISL 477151|B.1.1|Senegal|2020-06-14	Africa|hCoV-19/South Africa/KRISP-K002501/2020|EPI ISL 535398|B.1.1.273|South Africa|2020-08-07	0.0003101230	Africa
Africa|hCoV-19/Senegal/65548/2020|EPI ISL 477153|B.1.5.12|Senegal|2020-06-14	Africa|hCoV-19/South Africa/KRISP-K002501/2020|EPI ISL 535398|B.1.1.273|South Africa|2020-08-07	0.0005554594	Africa
Africa|hCoV-19/Senegal/65601/2020|EPI ISL 485713|B.1.5.12|Senegal|2020-06-14	Africa|hCoV-19/South Africa/KRISP-K002501/2020|EPI ISL 535398|B.1.1.273|South Africa|2020-08-07	0.0004033248	Africa
Africa|hCoV-19/Senegal/659/2020|EPI ISL 480554|B.1|Senegal|2020-03-21	Africa|hCoV-19/South Africa/KRISP-K002501/2020|EPI ISL 535398|B.1.1.273|South Africa|2020-08-07	0.0003706987	Africa
Africa|hCoV-19/Senegal/6597/2020|EPI ISL 486870|B.1.356|Senegal|2020-04-23	Africa|hCoV-19/South Africa/KRISP-K002501/2020|EPI ISL 535398|B.1.1.273|South Africa|2020-08-07	0.0004033236	Africa
Africa|hCoV-19/Senegal/6619/2020|EPI ISL 498230|B.1|Senegal|2020-04-21	Africa|hCoV-19/South Africa/KRISP-K002501/2020|EPI ISL 535398|B.1.1.273|South Africa|2020-08-07	0.0003696984	Africa
Africa|hCoV-19/Senegal/6626/2020|EPI ISL 498229|B.1|Senegal|2020-04-21	Africa|hCoV-19/South Africa/KRISP-K002501/2020|EPI ISL 535398|B.1.1.273|South Africa|2020-08-07	0.0004035365	Africa
Africa|hCoV-19/Senegal/66298/2020|EPI ISL 485708|B.1.5.12|Senegal|2020-06-15	Africa|hCoV-19/South Africa/KRISP-K002501/2020|EPI ISL 535398|B.1.1.273|South Africa|2020-08-07	0.0006052069	Africa
Africa|hCoV-19/Senegal/66443/2020|EPI ISL 485711|B.1.1|Senegal|2020-06-15	Africa|hCoV-19/South Africa/KRISP-K002501/2020|EPI ISL 535398|B.1.1.273|South Africa|2020-08-07	0.0004080013	Africa
Africa|hCoV-19/Senegal/66458/2020|EPI ISL 485710|B.1.1|Senegal|2020-06-15	Africa|hCoV-19/South Africa/KRISP-K002501/2020|EPI ISL 535398|B.1.1.273|South Africa|2020-08-07	0.0002016190	Africa
Africa|hCoV-19/Senegal/6751/2020|EPI ISL 486859|B.1.1|Senegal|2020-04-21	Africa|hCoV-19/South Africa/KRISP-K002501/2020|EPI ISL 535398|B.1.1.273|South Africa|2020-08-07	0.0002720935	Africa
Africa|hCoV-19/Senegal/6762/2020|EPI ISL 486869|B.1.5.12|Senegal|2020-04-21	Africa|hCoV-19/South Africa/KRISP-K002501/2020|EPI ISL 535398|B.1.1.273|South Africa|2020-08-07	0.0005949834	Africa
Africa|hCoV-19/Senegal/68303/2020|EPI ISL 477143|B.1.5.12|Senegal|2020-06-17	Africa|hCoV-19/South Africa/KRISP-K002501/2020|EPI ISL 535398|B.1.1.273|South Africa|2020-08-07	0.0004404104	Africa
Africa|hCoV-19/Senegal/68349/2020|EPI ISL 485635|B.1.5.12|Senegal|2020-06-18	Africa|hCoV-19/South Africa/KRISP-K002501/2020|EPI ISL 535398|B.1.1.273|South Africa|2020-08-07	0.0005378101	Africa
Africa|hCoV-19/Senegal/6837/2020|EPI ISL 486868|B.1.272|Senegal|2020-04-21	Africa|hCoV-19/South Africa/KRISP-K002501/2020|EPI ISL 535398|B.1.1.273|South Africa|2020-08-07	0.0004752569	Africa
Africa|hCoV-19/Senegal/6839/2020|EPI ISL 486867|B.1|Senegal|2020-04-23	Africa|hCoV-19/South Africa/KRISP-K002501/2020|EPI ISL 535398|B.1.1.273|South Africa|2020-08-07	0.0004054846	Africa
Africa|hCoV-19/Senegal/68458/2020|EPI ISL 482878|B.1.1|Senegal|2020-06-18	Africa|hCoV-19/South Africa/KRISP-K002501/2020|EPI ISL 535398|B.1.1.273|South Africa|2020-08-07	0.0002016190	Africa
Africa|hCoV-19/Senegal/6847/2020|EPI ISL 486865|B.1.272|Senegal|2020-04-02	Africa|hCoV-19/South Africa/KRISP-K002501/2020|EPI ISL 535398|B.1.1.273|South Africa|2020-08-07	0.0004369617	Africa
Africa|hCoV-19/Senegal/68488/2020|EPI ISL 482877|B.1.356|Senegal|2020-06-17	Africa|hCoV-19/South Africa/KRISP-K002501/2020|EPI ISL 535398|B.1.1.273|South Africa|2020-08-07	0.0005378082	Africa
Africa|hCoV-19/Senegal/68525/2020|EPI ISL 477142|B.1.1|Senegal|2020-06-17	Africa|hCoV-19/South Africa/KRISP-K002501/2020|EPI ISL 535398|B.1.1.273|South Africa|2020-08-07	0.0004140595	Africa
Africa|hCoV-19/Senegal/68548/2020|EPI ISL 482876|B.1.5.12|Senegal|2020-06-17	Africa|hCoV-19/South Africa/KRISP-K002501/2020|EPI ISL 535398|B.1.1.273|South Africa|2020-08-07	0.0004085447	Africa
Africa|hCoV-19/Senegal/68550/2020|EPI ISL 482875|B.1.5.12|Senegal|2020-06-16	Africa|hCoV-19/South Africa/KRISP-K002501/2020|EPI ISL 535398|B.1.1.273|South Africa|2020-08-07	0.0004039943	Africa
Africa|hCoV-19/Senegal/6914/2020|EPI ISL 498237|B.1.5|Senegal|2020-04-24	Africa|hCoV-19/South Africa/KRISP-K002501/2020|EPI ISL 535398|B.1.1.273|South Africa|2020-08-07	0.0004463055	Africa
Africa|hCoV-19/Senegal/6934/2020|EPI ISL 498235|B.1.5.12|Senegal|2020-04-22	Africa|hCoV-19/South Africa/KRISP-K002501/2020|EPI ISL 535398|B.1.1.273|South Africa|2020-08-07	0.0005411463	Africa
Africa|hCoV-19/Senegal/70339/2020|EPI ISL 477146|B.1.5.12|Senegal|2020-06-20	Africa|hCoV-19/South Africa/KRISP-K002501/2020|EPI ISL 535398|B.1.1.273|South Africa|2020-08-07	0.0004807808	Africa
Africa|hCoV-19/Senegal/70427/2020|EPI ISL 477144|B.1.5.12|Senegal|2020-06-20	Africa|hCoV-19/South Africa/KRISP-K002501/2020|EPI ISL 535398|B.1.1.273|South Africa|2020-08-07	0.0004819175	Africa
Africa|hCoV-19/Senegal/70440/2020|EPI ISL 477145|B.1.5.12|Senegal|2020-06-19	Africa|hCoV-19/South Africa/KRISP-K002501/2020|EPI ISL 535398|B.1.1.273|South Africa|2020-08-07	0.0005519936	Africa
Africa|hCoV-19/Senegal/83493/2020|EPI ISL 498252|B.1.1.44|Senegal|2020-07-09	Africa|hCoV-19/South Africa/KRISP-K002501/2020|EPI ISL 535398|B.1.1.273|South Africa|2020-08-07	0.0004829275	Africa
Africa|hCoV-19/Senegal/9068/2020|EPI ISL 498236|B.1.356|Senegal|2020-04-24	Africa|hCoV-19/South Africa/KRISP-K002501/2020|EPI ISL 535398|B.1.1.273|South Africa|2020-08-07	0.0004037033	Africa
Africa|hCoV-19/Senegal/9250/2020|EPI ISL 486866|B.1.1|Senegal|2020-04-22	Africa|hCoV-19/South Africa/KRISP-K002501/2020|EPI ISL 535398|B.1.1.273|South Africa|2020-08-07	0.0004033236	Africa
Africa|hCoV-19/Senegal/9256/2020|EPI ISL 486864|B.1.1|Senegal|2020-04-23	Africa|hCoV-19/South Africa/KRISP-K002501/2020|EPI ISL 535398|B.1.1.273|South Africa|2020-08-07	0.0004074490	Africa
Africa|hCoV-19/Senegal/9369/2020|EPI ISL 486863|B.1.5|Senegal|2020-04-25	Africa|hCoV-19/South Africa/KRISP-K002501/2020|EPI ISL 535398|B.1.1.273|South Africa|2020-08-07	0.0002688490	Africa
Africa|hCoV-19/Senegal/9392/2020|EPI ISL 486862|B.1.1|Senegal|2020-04-25	Africa|hCoV-19/South Africa/KRISP-K002501/2020|EPI ISL 535398|B.1.1.273|South Africa|2020-08-07	0.0003038691	Africa
Africa|hCoV-19/Senegal/9439/2020|EPI ISL 486861|B.1.1.44|Senegal|2020-04-25	Africa|hCoV-19/South Africa/KRISP-K002501/2020|EPI ISL 535398|B.1.1.273|South Africa|2020-08-07	0.0002016597	Africa
Africa|hCoV-19/Senegal/9615/2020|EPI ISL 486860|B.1.5.12|Senegal|2020-04-25	Africa|hCoV-19/South Africa/KRISP-K002501/2020|EPI ISL 535398|B.1.1.273|South Africa|2020-08-07	0.0003696984	Africa
Africa|hCoV-19/Senegal/9819/2020|EPI ISL 498233|B.1|Senegal|2020-04-25	Africa|hCoV-19/South Africa/KRISP-K002501/2020|EPI ISL 535398|B.1.1.273|South Africa|2020-08-07	0.0004790583	Africa
Africa|hCoV-19/Senegal/9821/2020|EPI ISL 498232|B.1.356|Senegal|2020-04-25	Africa|hCoV-19/South Africa/KRISP-K002501/2020|EPI ISL 535398|B.1.1.273|South Africa|2020-08-07	0.0004080222	Africa
Africa|hCoV-19/Senegal/9838/2020|EPI ISL 498231|B.1.272|Senegal|2020-04-25	Africa|hCoV-19/South Africa/KRISP-K002501/2020|EPI ISL 535398|B.1.1.273|South Africa|2020-08-07	0.0005085945	Africa
Africa|hCoV-19/Sierra Leone/KGH-G-8548/2020|EPI ISL 512811|B.1|Sierra Leone|2020-03-30	Africa|hCoV-19/South Africa/KRISP-K002501/2020|EPI ISL 535398|B.1.1.273|South Africa|2020-08-07	0.0003697380	Africa
Africa|hCoV-19/Sierra Leone/KGH-G-8549/2020|EPI ISL 512812|B.1.1|Sierra Leone|2020-03-31	Africa|hCoV-19/South Africa/KRISP-K002501/2020|EPI ISL 535398|B.1.1.273|South Africa|2020-08-07	0.0001344014	Africa
Africa|hCoV-19/Sierra Leone/KGH-G-8603/2020|EPI ISL 512813|B.1|Sierra Leone|2020-04-23	Africa|hCoV-19/South Africa/KRISP-K002501/2020|EPI ISL 535398|B.1.1.273|South Africa|2020-08-07	0.0003698835	Africa
Africa|hCoV-19/Sierra Leone/KGH-G-8604/2020|EPI ISL 512814|B.6|Sierra Leone|2020-04-03	Africa|hCoV-19/South Africa/KRISP-K002501/2020|EPI ISL 535398|B.1.1.273|South Africa|2020-08-07	0.0005378443	Africa
Africa|hCoV-19/Sierra Leone/KGH-G-8607/2020|EPI ISL 512815|B.1.1|Sierra Leone|2020-04-03	Africa|hCoV-19/South Africa/KRISP-K002501/2020|EPI ISL 535398|B.1.1.273|South Africa|2020-08-07	0.0001680769	Africa
Africa|hCoV-19/Sierra Leone/KGH-G-8625/2020|EPI ISL 512816|A.12|Sierra Leone|2020-04-10	Africa|hCoV-19/South Africa/KRISP-K002501/2020|EPI ISL 535398|B.1.1.273|South Africa|2020-08-07	0.0008406872	Africa
Africa|hCoV-19/Sierra Leone/KGH-G-8626/2020|EPI ISL 512817|A.12|Sierra Leone|2020-04-10	Africa|hCoV-19/South Africa/KRISP-K002501/2020|EPI ISL 535398|B.1.1.273|South Africa|2020-08-07	0.0007396954	Africa
Africa|hCoV-19/Sierra Leone/KGH-G-8627/2020|EPI ISL 512818|B.1.5|Sierra Leone|2020-04-08	Africa|hCoV-19/South Africa/KRISP-K002501/2020|EPI ISL 535398|B.1.1.273|South Africa|2020-08-07	0.0003024815	Africa
Africa|hCoV-19/Sierra Leone/KGH-G-8668/2020|EPI ISL 512819|A.12|Sierra Leone|2020-04-11	Africa|hCoV-19/South Africa/KRISP-K002501/2020|EPI ISL 535398|B.1.1.273|South Africa|2020-08-07	0.0007241448	Africa
Africa|hCoV-19/Sierra Leone/KGH-G-8669/2020|EPI ISL 512820|A.12|Sierra Leone|2020-04-14	Africa|hCoV-19/South Africa/KRISP-K002501/2020|EPI ISL 535398|B.1.1.273|South Africa|2020-08-07	0.0007733670	Africa
Africa|hCoV-19/South Africa/KRISP-0001/2020|EPI ISL 467431|B|South Africa|2020-03-23	Africa|hCoV-19/South Africa/KRISP-K002501/2020|EPI ISL 535398|B.1.1.273|South Africa|2020-08-07	0.0003705077	Africa
Africa|hCoV-19/South Africa/KRISP-0016/2020|EPI ISL 467432|B.1.106|South Africa|2020-03-28	Africa|hCoV-19/South Africa/KRISP-K002501/2020|EPI ISL 535398|B.1.1.273|South Africa|2020-08-07	0.0002688580	Africa
Africa|hCoV-19/South Africa/KRISP-0017/2020|EPI ISL 467433|B.1.5|South Africa|2020-04-03	Africa|hCoV-19/South Africa/KRISP-K002501/2020|EPI ISL 535398|B.1.1.273|South Africa|2020-08-07	0.0002352460	Africa
Africa|hCoV-19/South Africa/KRISP-0019/2020|EPI ISL 467434|B.1.5|South Africa|2020-04-02	Africa|hCoV-19/South Africa/KRISP-K002501/2020|EPI ISL 535398|B.1.1.273|South Africa|2020-08-07	0.0002352460	Africa
Africa|hCoV-19/South Africa/KRISP-0021/2020|EPI ISL 467435|B.1.5|South Africa|2020-04-02	Africa|hCoV-19/South Africa/KRISP-K002501/2020|EPI ISL 535398|B.1.1.273|South Africa|2020-08-07	0.0002689755	Africa
Africa|hCoV-19/South Africa/KRISP-0024/2020|EPI ISL 467436|B.1.106|South Africa|2020-04-01	Africa|hCoV-19/South Africa/KRISP-K002501/2020|EPI ISL 535398|B.1.1.273|South Africa|2020-08-07	0.0002763996	Africa
Africa|hCoV-19/South Africa/KRISP-0026/2020|EPI ISL 467437|B.1.106|South Africa|2020-04-01	Africa|hCoV-19/South Africa/KRISP-K002501/2020|EPI ISL 535398|B.1.1.273|South Africa|2020-08-07	0.0002691025	Africa
Africa|hCoV-19/South Africa/KRISP-0028/2020|EPI ISL 467438|B.1.106|South Africa|2020-04-02	Africa|hCoV-19/South Africa/KRISP-K002501/2020|EPI ISL 535398|B.1.1.273|South Africa|2020-08-07	0.0003116443	Africa
Africa|hCoV-19/South Africa/KRISP-0029/2020|EPI ISL 467439|B.1.5|South Africa|2020-04-02	Africa|hCoV-19/South Africa/KRISP-K002501/2020|EPI ISL 535398|B.1.1.273|South Africa|2020-08-07	0.0002465190	Africa
Africa|hCoV-19/South Africa/KRISP-0033/2020|EPI ISL 467440|B.1.106|South Africa|2020-04-01	Africa|hCoV-19/South Africa/KRISP-K002501/2020|EPI ISL 535398|B.1.1.273|South Africa|2020-08-07	0.0002720759	Africa
Africa|hCoV-19/South Africa/KRISP-0035/2020|EPI ISL 467441|B.1.5|South Africa|2020-03-27	Africa|hCoV-19/South Africa/KRISP-K002501/2020|EPI ISL 535398|B.1.1.273|South Africa|2020-08-07	0.0002352381	Africa
Africa|hCoV-19/South Africa/KRISP-0041/2020|EPI ISL 467443|B.1.5|South Africa|2020-03-25	Africa|hCoV-19/South Africa/KRISP-K002501/2020|EPI ISL 535398|B.1.1.273|South Africa|2020-08-07	0.0002352381	Africa
Africa|hCoV-19/South Africa/KRISP-005/2020|EPI ISL 455630|B.1.5|South Africa|2020-04-29	Africa|hCoV-19/South Africa/KRISP-K002501/2020|EPI ISL 535398|B.1.1.273|South Africa|2020-08-07	0.0002795498	Africa
Africa|hCoV-19/South Africa/KRISP-0055/2020|EPI ISL 467444|B.1.5|South Africa|2020-03-24	Africa|hCoV-19/South Africa/KRISP-K002501/2020|EPI ISL 535398|B.1.1.273|South Africa|2020-08-07	0.0002352378	Africa
Africa|hCoV-19/South Africa/KRISP-0056/2020|EPI ISL 467445|B.1.5|South Africa|2020-04-04	Africa|hCoV-19/South Africa/KRISP-K002501/2020|EPI ISL 535398|B.1.1.273|South Africa|2020-08-07	0.0003024875	Africa
Africa|hCoV-19/South Africa/KRISP-0057/2020|EPI ISL 467446|B.1.5|South Africa|2020-03-29	Africa|hCoV-19/South Africa/KRISP-K002501/2020|EPI ISL 535398|B.1.1.273|South Africa|2020-08-07	0.0002354913	Africa
Africa|hCoV-19/South Africa/KRISP-0059/2020|EPI ISL 467448|B.1.5|South Africa|2020-04-01	Africa|hCoV-19/South Africa/KRISP-K002501/2020|EPI ISL 535398|B.1.1.273|South Africa|2020-08-07	0.0002725448	Africa
Africa|hCoV-19/South Africa/KRISP-0065/2020|EPI ISL 467449|B.1.106|South Africa|2020-04-04	Africa|hCoV-19/South Africa/KRISP-K002501/2020|EPI ISL 535398|B.1.1.273|South Africa|2020-08-07	0.0002692470	Africa
Africa|hCoV-19/South Africa/KRISP-0066/2020|EPI ISL 467450|B.1.106|South Africa|2020-04-03	Africa|hCoV-19/South Africa/KRISP-K002501/2020|EPI ISL 535398|B.1.1.273|South Africa|2020-08-07	0.0002688489	Africa
Africa|hCoV-19/South Africa/KRISP-0067/2020|EPI ISL 467451|B.1.5|South Africa|2020-04-03	Africa|hCoV-19/South Africa/KRISP-K002501/2020|EPI ISL 535398|B.1.1.273|South Africa|2020-08-07	0.0002352381	Africa
Africa|hCoV-19/South Africa/KRISP-0074/2020|EPI ISL 467452|B.1.106|South Africa|2020-04-04	Africa|hCoV-19/South Africa/KRISP-K002501/2020|EPI ISL 535398|B.1.1.273|South Africa|2020-08-07	0.0002747007	Africa
Africa|hCoV-19/South Africa/KRISP-0075/2020|EPI ISL 467453|B.1.106|South Africa|2020-04-04	Africa|hCoV-19/South Africa/KRISP-K002501/2020|EPI ISL 535398|B.1.1.273|South Africa|2020-08-07	0.0002689936	Africa
Africa|hCoV-19/South Africa/KRISP-0080/2020|EPI ISL 467454|B.1.106|South Africa|2020-04-01	Africa|hCoV-19/South Africa/KRISP-K002501/2020|EPI ISL 535398|B.1.1.273|South Africa|2020-08-07	0.0002688490	Africa
Africa|hCoV-19/South Africa/KRISP-0081/2020|EPI ISL 467455|B.1.106|South Africa|2020-04-06	Africa|hCoV-19/South Africa/KRISP-K002501/2020|EPI ISL 535398|B.1.1.273|South Africa|2020-08-07	0.0002688490	Africa
Africa|hCoV-19/South Africa/KRISP-0084/2020|EPI ISL 467456|B.1.106|South Africa|2020-04-05	Africa|hCoV-19/South Africa/KRISP-K002501/2020|EPI ISL 535398|B.1.1.273|South Africa|2020-08-07	0.0002688490	Africa
Africa|hCoV-19/South Africa/KRISP-0088/2020|EPI ISL 467457|B.1.106|South Africa|2020-04-07	Africa|hCoV-19/South Africa/KRISP-K002501/2020|EPI ISL 535398|B.1.1.273|South Africa|2020-08-07	0.0002688490	Africa
Africa|hCoV-19/South Africa/KRISP-0089/2020|EPI ISL 467458|B.1.106|South Africa|2020-04-05	Africa|hCoV-19/South Africa/KRISP-K002501/2020|EPI ISL 535398|B.1.1.273|South Africa|2020-08-07	0.0002741641	Africa
Africa|hCoV-19/South Africa/KRISP-0090/2020|EPI ISL 467459|B.1.106|South Africa|2020-04-03	Africa|hCoV-19/South Africa/KRISP-K002501/2020|EPI ISL 535398|B.1.1.273|South Africa|2020-08-07	0.0002750875	Africa
Africa|hCoV-19/South Africa/KRISP-0096/2020|EPI ISL 467461|B.1.106|South Africa|2020-04-01	Africa|hCoV-19/South Africa/KRISP-K002501/2020|EPI ISL 535398|B.1.1.273|South Africa|2020-08-07	0.0002709702	Africa
Africa|hCoV-19/South Africa/KRISP-0097/2020|EPI ISL 467462|B.1.106|South Africa|2020-04-01	Africa|hCoV-19/South Africa/KRISP-K002501/2020|EPI ISL 535398|B.1.1.273|South Africa|2020-08-07	0.0002690208	Africa
Africa|hCoV-19/South Africa/KRISP-0111/2020|EPI ISL 467465|B.1.106|South Africa|2020-04-01	Africa|hCoV-19/South Africa/KRISP-K002501/2020|EPI ISL 535398|B.1.1.273|South Africa|2020-08-07	0.0003712239	Africa
Africa|hCoV-19/South Africa/KRISP-0113/2020|EPI ISL 467467|B.1.106|South Africa|2020-04-05	Africa|hCoV-19/South Africa/KRISP-K002501/2020|EPI ISL 535398|B.1.1.273|South Africa|2020-08-07	0.0003024743	Africa
Africa|hCoV-19/South Africa/KRISP-0115/2020|EPI ISL 467468|B.1.5|South Africa|2020-04-04	Africa|hCoV-19/South Africa/KRISP-K002501/2020|EPI ISL 535398|B.1.1.273|South Africa|2020-08-07	0.0002352381	Africa
Africa|hCoV-19/South Africa/KRISP-0118/2020|EPI ISL 467470|B.1.106|South Africa|2020-04-01	Africa|hCoV-19/South Africa/KRISP-K002501/2020|EPI ISL 535398|B.1.1.273|South Africa|2020-08-07	0.0002688580	Africa
Africa|hCoV-19/South Africa/KRISP-0119/2020|EPI ISL 467471|B.1.5|South Africa|2020-04-01	Africa|hCoV-19/South Africa/KRISP-K002501/2020|EPI ISL 535398|B.1.1.273|South Africa|2020-08-07	0.0002352381	Africa
Africa|hCoV-19/South Africa/KRISP-012/2020|EPI ISL 421576|B.1.1.10|South Africa|2020-04-01	Africa|hCoV-19/South Africa/KRISP-K002501/2020|EPI ISL 535398|B.1.1.273|South Africa|2020-08-07	0.0002691048	Africa
Africa|hCoV-19/South Africa/KRISP-0120/2020|EPI ISL 467472|B.1.106|South Africa|2020-04-01	Africa|hCoV-19/South Africa/KRISP-K002501/2020|EPI ISL 535398|B.1.1.273|South Africa|2020-08-07	0.0003024744	Africa
Africa|hCoV-19/South Africa/KRISP-0123/2020|EPI ISL 467475|B.1.5|South Africa|2020-05-14	Africa|hCoV-19/South Africa/KRISP-K002501/2020|EPI ISL 535398|B.1.1.273|South Africa|2020-08-07	0.0003360906	Africa
Africa|hCoV-19/South Africa/KRISP-0124/2020|EPI ISL 467476|B.1.1.57|South Africa|2020-05-13	Africa|hCoV-19/South Africa/KRISP-K002501/2020|EPI ISL 535398|B.1.1.273|South Africa|2020-08-07	0.0001691588	Africa
Africa|hCoV-19/South Africa/KRISP-0125/2020|EPI ISL 467477|B.1.1.52|South Africa|2020-05-13	Africa|hCoV-19/South Africa/KRISP-K002501/2020|EPI ISL 535398|B.1.1.273|South Africa|2020-08-07	0.0002352270	Africa
Africa|hCoV-19/South Africa/KRISP-0126/2020|EPI ISL 467478|B.1.1.40|South Africa|2020-05-13	Africa|hCoV-19/South Africa/KRISP-K002501/2020|EPI ISL 535398|B.1.1.273|South Africa|2020-08-07	0.0003360589	Africa
Africa|hCoV-19/South Africa/KRISP-0127/2020|EPI ISL 467479|B.1.5.19|South Africa|2020-05-13	Africa|hCoV-19/South Africa/KRISP-K002501/2020|EPI ISL 535398|B.1.1.273|South Africa|2020-08-07	0.0003360827	Africa
Africa|hCoV-19/South Africa/KRISP-0128/2020|EPI ISL 467480|B.1.1.57|South Africa|2020-05-13	Africa|hCoV-19/South Africa/KRISP-K002501/2020|EPI ISL 535398|B.1.1.273|South Africa|2020-08-07	0.0001687251	Africa
Africa|hCoV-19/South Africa/KRISP-0129/2020|EPI ISL 467481|B.1.1.52|South Africa|2020-05-13	Africa|hCoV-19/South Africa/KRISP-K002501/2020|EPI ISL 535398|B.1.1.273|South Africa|2020-08-07	0.0002688363	Africa
Africa|hCoV-19/South Africa/KRISP-0130/2020|EPI ISL 467482|B.1.1.57|South Africa|2020-05-13	Africa|hCoV-19/South Africa/KRISP-K002501/2020|EPI ISL 535398|B.1.1.273|South Africa|2020-08-07	0.0002016150	Africa
Africa|hCoV-19/South Africa/KRISP-0131/2020|EPI ISL 467483|B.1.5|South Africa|2020-05-13	Africa|hCoV-19/South Africa/KRISP-K002501/2020|EPI ISL 535398|B.1.1.273|South Africa|2020-08-07	0.0003024754	Africa
Africa|hCoV-19/South Africa/KRISP-0132/2020|EPI ISL 467484|B.1.1.40|South Africa|2020-05-13	Africa|hCoV-19/South Africa/KRISP-K002501/2020|EPI ISL 535398|B.1.1.273|South Africa|2020-08-07	0.0002352168	Africa
Africa|hCoV-19/South Africa/KRISP-0133/2020|EPI ISL 467485|B.1.1.57|South Africa|2020-05-13	Africa|hCoV-19/South Africa/KRISP-K002501/2020|EPI ISL 535398|B.1.1.273|South Africa|2020-08-07	0.0002352270	Africa
Africa|hCoV-19/South Africa/KRISP-0134/2020|EPI ISL 467486|B.1.1.206|South Africa|2020-05-14	Africa|hCoV-19/South Africa/KRISP-K002501/2020|EPI ISL 535398|B.1.1.273|South Africa|2020-08-07	0.0002016103	Africa
Africa|hCoV-19/South Africa/KRISP-0135/2020|EPI ISL 467487|B.1.1.57|South Africa|2020-05-14	Africa|hCoV-19/South Africa/KRISP-K002501/2020|EPI ISL 535398|B.1.1.273|South Africa|2020-08-07	0.0001693937	Africa
Africa|hCoV-19/South Africa/KRISP-0136/2020|EPI ISL 467488|B.1.5|South Africa|2020-05-14	Africa|hCoV-19/South Africa/KRISP-K002501/2020|EPI ISL 535398|B.1.1.273|South Africa|2020-08-07	0.0003697146	Africa
Africa|hCoV-19/South Africa/KRISP-0137/2020|EPI ISL 467489|B.1.1.52|South Africa|2020-05-14	Africa|hCoV-19/South Africa/KRISP-K002501/2020|EPI ISL 535398|B.1.1.273|South Africa|2020-08-07	0.0002352270	Africa
Africa|hCoV-19/South Africa/KRISP-0138/2020|EPI ISL 467490|B.1.1.53|South Africa|2020-05-14	Africa|hCoV-19/South Africa/KRISP-K002501/2020|EPI ISL 535398|B.1.1.273|South Africa|2020-08-07	0.0002352325	Africa
Africa|hCoV-19/South Africa/KRISP-0139/2020|EPI ISL 467491|B.1.1|South Africa|2020-05-16	Africa|hCoV-19/South Africa/KRISP-K002501/2020|EPI ISL 535398|B.1.1.273|South Africa|2020-08-07	0.0002016191	Africa
Africa|hCoV-19/South Africa/KRISP-0143/2020|EPI ISL 467493|B.1.1.56|South Africa|2020-05-21	Africa|hCoV-19/South Africa/KRISP-K002501/2020|EPI ISL 535398|B.1.1.273|South Africa|2020-08-07	0.0001344014	Africa
Africa|hCoV-19/South Africa/KRISP-0144/2020|EPI ISL 467494|B.1.5.16|South Africa|2020-05-30	Africa|hCoV-19/South Africa/KRISP-K002501/2020|EPI ISL 535398|B.1.1.273|South Africa|2020-08-07	0.0003024815	Africa
Africa|hCoV-19/South Africa/KRISP-0145/2020|EPI ISL 467495|B.1.106|South Africa|2020-05-30	Africa|hCoV-19/South Africa/KRISP-K002501/2020|EPI ISL 535398|B.1.1.273|South Africa|2020-08-07	0.0003024612	Africa
Africa|hCoV-19/South Africa/KRISP-0148/2020|EPI ISL 467498|B.1.1|South Africa|2020-05-30	Africa|hCoV-19/South Africa/KRISP-K002501/2020|EPI ISL 535398|B.1.1.273|South Africa|2020-08-07	0.0002352428	Africa
Africa|hCoV-19/South Africa/KRISP-0149/2020|EPI ISL 467499|B.1.1|South Africa|2020-05-30	Africa|hCoV-19/South Africa/KRISP-K002501/2020|EPI ISL 535398|B.1.1.273|South Africa|2020-08-07	0.0001680052	Africa
Africa|hCoV-19/South Africa/KRISP-0150/2020|EPI ISL 467500|B.1.1.75|South Africa|2020-05-30	Africa|hCoV-19/South Africa/KRISP-K002501/2020|EPI ISL 535398|B.1.1.273|South Africa|2020-08-07	0.0003360522	Africa
Africa|hCoV-19/South Africa/KRISP-0151/2020|EPI ISL 467501|B.1.1|South Africa|2020-06-01	Africa|hCoV-19/South Africa/KRISP-K002501/2020|EPI ISL 535398|B.1.1.273|South Africa|2020-08-07	0.0002356498	Africa
Africa|hCoV-19/South Africa/KRISP-0152/2020|EPI ISL 467502|B.1.1|South Africa|2020-06-01	Africa|hCoV-19/South Africa/KRISP-K002501/2020|EPI ISL 535398|B.1.1.273|South Africa|2020-08-07	0.0002016191	Africa
Africa|hCoV-19/South Africa/KRISP-0153/2020|EPI ISL 467503|B.1.1|South Africa|2020-06-01	Africa|hCoV-19/South Africa/KRISP-K002501/2020|EPI ISL 535398|B.1.1.273|South Africa|2020-08-07	0.0002352270	Africa
Africa|hCoV-19/South Africa/KRISP-0154/2020|EPI ISL 467504|B.1.1|South Africa|2020-06-01	Africa|hCoV-19/South Africa/KRISP-K002501/2020|EPI ISL 535398|B.1.1.273|South Africa|2020-08-07	0.0001353014	Africa
Africa|hCoV-19/South Africa/KRISP-0155/2020|EPI ISL 467505|B.1.106|South Africa|2020-06-01	Africa|hCoV-19/South Africa/KRISP-K002501/2020|EPI ISL 535398|B.1.1.273|South Africa|2020-08-07	0.0003407031	Africa
Africa|hCoV-19/South Africa/KRISP-0157/2020|EPI ISL 467507|B.1.1.273|South Africa|2020-05-25	Africa|hCoV-19/South Africa/KRISP-K002501/2020|EPI ISL 535398|B.1.1.273|South Africa|2020-08-07	0.0000671964	Africa
Africa|hCoV-19/South Africa/KRISP-0158/2020|EPI ISL 467508|B.1.106|South Africa|2020-05-28	Africa|hCoV-19/South Africa/KRISP-K002501/2020|EPI ISL 535398|B.1.1.273|South Africa|2020-08-07	0.0003697219	Africa
Africa|hCoV-19/South Africa/KRISP-0159/2020|EPI ISL 467509|B.1.5|South Africa|2020-06-01	Africa|hCoV-19/South Africa/KRISP-K002501/2020|EPI ISL 535398|B.1.1.273|South Africa|2020-08-07	0.0002352381	Africa
Africa|hCoV-19/South Africa/KRISP-0160/2020|EPI ISL 467510|B.1.5|South Africa|2020-06-01	Africa|hCoV-19/South Africa/KRISP-K002501/2020|EPI ISL 535398|B.1.1.273|South Africa|2020-08-07	0.0002377787	Africa
Africa|hCoV-19/South Africa/KRISP-0161/2020|EPI ISL 467511|B.1.106|South Africa|2020-06-01	Africa|hCoV-19/South Africa/KRISP-K002501/2020|EPI ISL 535398|B.1.1.273|South Africa|2020-08-07	0.0003360895	Africa
Africa|hCoV-19/South Africa/KRISP-0165/2020|EPI ISL 467515|B.1.1|South Africa|2020-05-29	Africa|hCoV-19/South Africa/KRISP-K002501/2020|EPI ISL 535398|B.1.1.273|South Africa|2020-08-07	0.0001691113	Africa
Africa|hCoV-19/South Africa/KRISP-0166/2020|EPI ISL 467516|B.1.5|South Africa|2020-04-14	Africa|hCoV-19/South Africa/KRISP-K002501/2020|EPI ISL 535398|B.1.1.273|South Africa|2020-08-07	0.0003361120	Africa
Africa|hCoV-19/South Africa/KRISP-0167/2020|EPI ISL 467517|B.1.106|South Africa|2020-06-02	Africa|hCoV-19/South Africa/KRISP-K002501/2020|EPI ISL 535398|B.1.1.273|South Africa|2020-08-07	0.0003360894	Africa
Africa|hCoV-19/South Africa/KRISP-0168/2020|EPI ISL 467518|B.1.106|South Africa|2020-05-28	Africa|hCoV-19/South Africa/KRISP-K002501/2020|EPI ISL 535398|B.1.1.273|South Africa|2020-08-07	0.0003360894	Africa
Africa|hCoV-19/South Africa/KRISP-0169/2020|EPI ISL 467519|B.1|South Africa|2020-05-31	Africa|hCoV-19/South Africa/KRISP-K002501/2020|EPI ISL 535398|B.1.1.273|South Africa|2020-08-07	0.0003377773	Africa
Africa|hCoV-19/South Africa/KRISP-0170/2020|EPI ISL 467520|B.1.1.273|South Africa|2020-05-31	Africa|hCoV-19/South Africa/KRISP-K002501/2020|EPI ISL 535398|B.1.1.273|South Africa|2020-08-07	0.0000676098	Africa
Africa|hCoV-19/South Africa/KRISP-0174/2020|EPI ISL 467524|B.1.106|South Africa|2020-06-04	Africa|hCoV-19/South Africa/KRISP-K002501/2020|EPI ISL 535398|B.1.1.273|South Africa|2020-08-07	0.0003360894	Africa
Africa|hCoV-19/South Africa/KRISP-0175/2020|EPI ISL 482702|B.1.1.273|South Africa|2020-06-05	Africa|hCoV-19/South Africa/KRISP-K002501/2020|EPI ISL 535398|B.1.1.273|South Africa|2020-08-07	0.0000674313	Africa
Africa|hCoV-19/South Africa/KRISP-0178/2020|EPI ISL 482704|B.1.1.57|South Africa|2020-06-05	Africa|hCoV-19/South Africa/KRISP-K002501/2020|EPI ISL 535398|B.1.1.273|South Africa|2020-08-07	0.0002698309	Africa
Africa|hCoV-19/South Africa/KRISP-0179/2020|EPI ISL 482705|B.1.5.16|South Africa|2020-06-06	Africa|hCoV-19/South Africa/KRISP-K002501/2020|EPI ISL 535398|B.1.1.273|South Africa|2020-08-07	0.0004369721	Africa
Africa|hCoV-19/South Africa/KRISP-0185/2020|EPI ISL 482708|B.1.1|South Africa|2020-06-07	Africa|hCoV-19/South Africa/KRISP-K002501/2020|EPI ISL 535398|B.1.1.273|South Africa|2020-08-07	0.0002352372	Africa
Africa|hCoV-19/South Africa/KRISP-0190/2020|EPI ISL 482709|B.1.1.273|South Africa|2020-06-06	Africa|hCoV-19/South Africa/KRISP-K002501/2020|EPI ISL 535398|B.1.1.273|South Africa|2020-08-07	0.0000672484	Africa
Africa|hCoV-19/South Africa/KRISP-0191/2020|EPI ISL 482710|B.1.106|South Africa|2020-06-04	Africa|hCoV-19/South Africa/KRISP-K002501/2020|EPI ISL 535398|B.1.1.273|South Africa|2020-08-07	0.0003699047	Africa
Africa|hCoV-19/South Africa/KRISP-0193/2020|EPI ISL 482848|B.1.106|South Africa|2020-06-03	Africa|hCoV-19/South Africa/KRISP-K002501/2020|EPI ISL 535398|B.1.1.273|South Africa|2020-08-07	0.0003392701	Africa
Africa|hCoV-19/South Africa/KRISP-0194/2020|EPI ISL 482849|B.1.106|South Africa|2020-06-06	Africa|hCoV-19/South Africa/KRISP-K002501/2020|EPI ISL 535398|B.1.1.273|South Africa|2020-08-07	0.0003482238	Africa
Africa|hCoV-19/South Africa/KRISP-0195/2020|EPI ISL 482850|B.1.106|South Africa|2020-06-07	Africa|hCoV-19/South Africa/KRISP-K002501/2020|EPI ISL 535398|B.1.1.273|South Africa|2020-08-07	0.0004129444	Africa
Africa|hCoV-19/South Africa/KRISP-0196/2020|EPI ISL 482712|B.1.106|South Africa|2020-06-08	Africa|hCoV-19/South Africa/KRISP-K002501/2020|EPI ISL 535398|B.1.1.273|South Africa|2020-08-07	0.0004033236	Africa
Africa|hCoV-19/South Africa/KRISP-0197/2020|EPI ISL 482713|B.1.1.206|South Africa|2020-06-08	Africa|hCoV-19/South Africa/KRISP-K002501/2020|EPI ISL 535398|B.1.1.273|South Africa|2020-08-07	0.0002383340	Africa
Africa|hCoV-19/South Africa/KRISP-0198/2020|EPI ISL 482851|B.1.1|South Africa|2020-06-11	Africa|hCoV-19/South Africa/KRISP-K002501/2020|EPI ISL 535398|B.1.1.273|South Africa|2020-08-07	0.0002045306	Africa
Africa|hCoV-19/South Africa/KRISP-0199/2020|EPI ISL 482714|B.1.5|South Africa|2020-06-11	Africa|hCoV-19/South Africa/KRISP-K002501/2020|EPI ISL 535398|B.1.1.273|South Africa|2020-08-07	0.0003744413	Africa
Africa|hCoV-19/South Africa/KRISP-02/2020|EPI ISL 421572|B|South Africa|2020-03-23	Africa|hCoV-19/South Africa/KRISP-K002501/2020|EPI ISL 535398|B.1.1.273|South Africa|2020-08-07	0.0005841878	Africa
Africa|hCoV-19/South Africa/KRISP-0200/2020|EPI ISL 482715|B.1.5|South Africa|2020-06-11	Africa|hCoV-19/South Africa/KRISP-K002501/2020|EPI ISL 535398|B.1.1.273|South Africa|2020-08-07	0.0003402545	Africa
Africa|hCoV-19/South Africa/KRISP-0201/2020|EPI ISL 482716|B.1.1|South Africa|2020-06-11	Africa|hCoV-19/South Africa/KRISP-K002501/2020|EPI ISL 535398|B.1.1.273|South Africa|2020-08-07	0.0001680052	Africa
Africa|hCoV-19/South Africa/KRISP-0203/2020|EPI ISL 482852|B.1.1|South Africa|2020-06-11	Africa|hCoV-19/South Africa/KRISP-K002501/2020|EPI ISL 535398|B.1.1.273|South Africa|2020-08-07	0.0002017411	Africa
Africa|hCoV-19/South Africa/KRISP-0206/2020|EPI ISL 482719|B.1.5|South Africa|2020-06-11	Africa|hCoV-19/South Africa/KRISP-K002501/2020|EPI ISL 535398|B.1.1.273|South Africa|2020-08-07	0.0003369272	Africa
Africa|hCoV-19/South Africa/KRISP-0211/2020|EPI ISL 482720|B.1.5|South Africa|2020-06-11	Africa|hCoV-19/South Africa/KRISP-K002501/2020|EPI ISL 535398|B.1.1.273|South Africa|2020-08-07	0.0003025760	Africa
Africa|hCoV-19/South Africa/KRISP-0212/2020|EPI ISL 482721|B.1.5|South Africa|2020-06-11	Africa|hCoV-19/South Africa/KRISP-K002501/2020|EPI ISL 535398|B.1.1.273|South Africa|2020-08-07	0.0003033714	Africa
Africa|hCoV-19/South Africa/KRISP-0213/2020|EPI ISL 482722|B.1.5|South Africa|2020-06-11	Africa|hCoV-19/South Africa/KRISP-K002501/2020|EPI ISL 535398|B.1.1.273|South Africa|2020-08-07	0.0002690569	Africa
Africa|hCoV-19/South Africa/KRISP-0214/2020|EPI ISL 482723|B.1.5|South Africa|2020-06-11	Africa|hCoV-19/South Africa/KRISP-K002501/2020|EPI ISL 535398|B.1.1.273|South Africa|2020-08-07	0.0003712690	Africa
Africa|hCoV-19/South Africa/KRISP-0224/2020|EPI ISL 482724|B.1.144|South Africa|2020-06-11	Africa|hCoV-19/South Africa/KRISP-K002501/2020|EPI ISL 535398|B.1.1.273|South Africa|2020-08-07	0.0003061365	Africa
Africa|hCoV-19/South Africa/KRISP-0243/2020|EPI ISL 482725|B.1.140|South Africa|2020-06-14	Africa|hCoV-19/South Africa/KRISP-K002501/2020|EPI ISL 535398|B.1.1.273|South Africa|2020-08-07	0.0004481938	Africa
Africa|hCoV-19/South Africa/KRISP-0245/2020|EPI ISL 482726|B.1.144|South Africa|2020-06-14	Africa|hCoV-19/South Africa/KRISP-K002501/2020|EPI ISL 535398|B.1.1.273|South Africa|2020-08-07	0.0003360893	Africa
Africa|hCoV-19/South Africa/KRISP-0255/2020|EPI ISL 482728|B.1.5|South Africa|2020-06-14	Africa|hCoV-19/South Africa/KRISP-K002501/2020|EPI ISL 535398|B.1.1.273|South Africa|2020-08-07	0.0003057248	Africa
Africa|hCoV-19/South Africa/KRISP-0259/2020|EPI ISL 482729|B.1|South Africa|2020-06-15	Africa|hCoV-19/South Africa/KRISP-K002501/2020|EPI ISL 535398|B.1.1.273|South Africa|2020-08-07	0.0004103900	Africa
Africa|hCoV-19/South Africa/KRISP-0260/2020|EPI ISL 482730|B.1.140|South Africa|2020-06-15	Africa|hCoV-19/South Africa/KRISP-K002501/2020|EPI ISL 535398|B.1.1.273|South Africa|2020-08-07	0.0005126436	Africa
Africa|hCoV-19/South Africa/KRISP-0261/2020|EPI ISL 482731|B.1.5|South Africa|2020-06-15	Africa|hCoV-19/South Africa/KRISP-K002501/2020|EPI ISL 535398|B.1.1.273|South Africa|2020-08-07	0.0002381888	Africa
Africa|hCoV-19/South Africa/KRISP-0266/2020|EPI ISL 482853|B.1.1|South Africa|2020-06-17	Africa|hCoV-19/South Africa/KRISP-K002501/2020|EPI ISL 535398|B.1.1.273|South Africa|2020-08-07	0.0003361030	Africa
Africa|hCoV-19/South Africa/KRISP-0267/2020|EPI ISL 482854|A|South Africa|2020-06-17	Africa|hCoV-19/South Africa/KRISP-K002501/2020|EPI ISL 535398|B.1.1.273|South Africa|2020-08-07	0.0009209217	Africa
Africa|hCoV-19/South Africa/KRISP-0268/2020|EPI ISL 482855|B.1.1.117|South Africa|2020-06-17	Africa|hCoV-19/South Africa/KRISP-K002501/2020|EPI ISL 535398|B.1.1.273|South Africa|2020-08-07	0.0002720760	Africa
Africa|hCoV-19/South Africa/KRISP-0269/2020|EPI ISL 482856|B.1.5|South Africa|2020-06-17	Africa|hCoV-19/South Africa/KRISP-K002501/2020|EPI ISL 535398|B.1.1.273|South Africa|2020-08-07	0.0003751007	Africa
Africa|hCoV-19/South Africa/KRISP-0270/2020|EPI ISL 482857|B.1.1.117|South Africa|2020-06-17	Africa|hCoV-19/South Africa/KRISP-K002501/2020|EPI ISL 535398|B.1.1.273|South Africa|2020-08-07	0.0002714115	Africa
Africa|hCoV-19/South Africa/KRISP-0271/2020|EPI ISL 482858|B.1.1|South Africa|2020-06-17	Africa|hCoV-19/South Africa/KRISP-K002501/2020|EPI ISL 535398|B.1.1.273|South Africa|2020-08-07	0.0003429745	Africa
Africa|hCoV-19/South Africa/KRISP-0272/2020|EPI ISL 482859|B.1.1|South Africa|2020-06-17	Africa|hCoV-19/South Africa/KRISP-K002501/2020|EPI ISL 535398|B.1.1.273|South Africa|2020-08-07	0.0002053234	Africa
Africa|hCoV-19/South Africa/KRISP-0273/2020|EPI ISL 482860|B.1.1.57|South Africa|2020-06-18	Africa|hCoV-19/South Africa/KRISP-K002501/2020|EPI ISL 535398|B.1.1.273|South Africa|2020-08-07	0.0003764082	Africa
Africa|hCoV-19/South Africa/KRISP-0274/2020|EPI ISL 482861|B.1.1.57|South Africa|2020-06-18	Africa|hCoV-19/South Africa/KRISP-K002501/2020|EPI ISL 535398|B.1.1.273|South Africa|2020-08-07	0.0003756759	Africa
Africa|hCoV-19/South Africa/KRISP-0275/2020|EPI ISL 482862|B.1.1|South Africa|2020-06-18	Africa|hCoV-19/South Africa/KRISP-K002501/2020|EPI ISL 535398|B.1.1.273|South Africa|2020-08-07	0.0002020652	Africa
Africa|hCoV-19/South Africa/KRISP-0276/2020|EPI ISL 482863|B.1.1.57|South Africa|2020-06-18	Africa|hCoV-19/South Africa/KRISP-K002501/2020|EPI ISL 535398|B.1.1.273|South Africa|2020-08-07	0.0003773895	Africa
Africa|hCoV-19/South Africa/KRISP-0277/2020|EPI ISL 482864|B.1.1.273|South Africa|2020-06-16	Africa|hCoV-19/South Africa/KRISP-K002501/2020|EPI ISL 535398|B.1.1.273|South Africa|2020-08-07	0.0002743013	Africa
Africa|hCoV-19/South Africa/KRISP-0278/2020|EPI ISL 482865|B.1.1.75|South Africa|2020-06-16	Africa|hCoV-19/South Africa/KRISP-K002501/2020|EPI ISL 535398|B.1.1.273|South Africa|2020-08-07	0.0002709730	Africa
Africa|hCoV-19/South Africa/KRISP-0279/2020|EPI ISL 482866|B.1.1.56|South Africa|2020-06-16	Africa|hCoV-19/South Africa/KRISP-K002501/2020|EPI ISL 535398|B.1.1.273|South Africa|2020-08-07	0.0002411437	Africa
Africa|hCoV-19/South Africa/KRISP-0280/2020|EPI ISL 482867|B.1.1.206|South Africa|2020-06-16	Africa|hCoV-19/South Africa/KRISP-K002501/2020|EPI ISL 535398|B.1.1.273|South Africa|2020-08-07	0.0002688362	Africa
Africa|hCoV-19/South Africa/KRISP-0281/2020|EPI ISL 482868|B.1.1.206|South Africa|2020-06-16	Africa|hCoV-19/South Africa/KRISP-K002501/2020|EPI ISL 535398|B.1.1.273|South Africa|2020-08-07	0.0002747442	Africa
Africa|hCoV-19/South Africa/KRISP-0282/2020|EPI ISL 482869|B.1.1.206|South Africa|2020-06-16	Africa|hCoV-19/South Africa/KRISP-K002501/2020|EPI ISL 535398|B.1.1.273|South Africa|2020-08-07	0.0003089663	Africa
Africa|hCoV-19/South Africa/KRISP-0283/2020|EPI ISL 482870|B.1.1.206|South Africa|2020-06-16	Africa|hCoV-19/South Africa/KRISP-K002501/2020|EPI ISL 535398|B.1.1.273|South Africa|2020-08-07	0.0002792183	Africa
Africa|hCoV-19/South Africa/KRISP-0284/2020|EPI ISL 482871|B.1.1.206|South Africa|2020-06-16	Africa|hCoV-19/South Africa/KRISP-K002501/2020|EPI ISL 535398|B.1.1.273|South Africa|2020-08-07	0.0003390468	Africa
Africa|hCoV-19/South Africa/KRISP-0285/2020|EPI ISL 482872|B.1.1.206|South Africa|2020-06-16	Africa|hCoV-19/South Africa/KRISP-K002501/2020|EPI ISL 535398|B.1.1.273|South Africa|2020-08-07	0.0003078778	Africa
Africa|hCoV-19/South Africa/KRISP-0286/2020|EPI ISL 487277|B.1.1|South Africa|2020-06-26	Africa|hCoV-19/South Africa/KRISP-K002501/2020|EPI ISL 535398|B.1.1.273|South Africa|2020-08-07	0.0001680052	Africa
Africa|hCoV-19/South Africa/KRISP-0287/2020|EPI ISL 487278|B.1.1.84|South Africa|2020-06-26	Africa|hCoV-19/South Africa/KRISP-K002501/2020|EPI ISL 535398|B.1.1.273|South Africa|2020-08-07	0.0002033799	Africa
Africa|hCoV-19/South Africa/KRISP-0288/2020|EPI ISL 487279|B.1.140|South Africa|2020-06-26	Africa|hCoV-19/South Africa/KRISP-K002501/2020|EPI ISL 535398|B.1.1.273|South Africa|2020-08-07	0.0004110591	Africa
Africa|hCoV-19/South Africa/KRISP-0290/2020|EPI ISL 487280|B.1.1.84|South Africa|2020-06-26	Africa|hCoV-19/South Africa/KRISP-K002501/2020|EPI ISL 535398|B.1.1.273|South Africa|2020-08-07	0.0002359460	Africa
Africa|hCoV-19/South Africa/KRISP-0291/2020|EPI ISL 487281|B.1.1.84|South Africa|2020-06-26	Africa|hCoV-19/South Africa/KRISP-K002501/2020|EPI ISL 535398|B.1.1.273|South Africa|2020-08-07	0.0003030038	Africa
Africa|hCoV-19/South Africa/KRISP-0293/2020|EPI ISL 487282|B.1.5|South Africa|2020-06-25	Africa|hCoV-19/South Africa/KRISP-K002501/2020|EPI ISL 535398|B.1.1.273|South Africa|2020-08-07	0.0004840433	Africa
Africa|hCoV-19/South Africa/KRISP-0296/2020|EPI ISL 487284|B.1.1.57|South Africa|2020-06-26	Africa|hCoV-19/South Africa/KRISP-K002501/2020|EPI ISL 535398|B.1.1.273|South Africa|2020-08-07	0.0002050078	Africa
Africa|hCoV-19/South Africa/KRISP-0297/2020|EPI ISL 487285|B.1.1.84|South Africa|2020-06-26	Africa|hCoV-19/South Africa/KRISP-K002501/2020|EPI ISL 535398|B.1.1.273|South Africa|2020-08-07	0.0002038497	Africa
Africa|hCoV-19/South Africa/KRISP-0299/2020|EPI ISL 487287|B.1.140|South Africa|2020-06-25	Africa|hCoV-19/South Africa/KRISP-K002501/2020|EPI ISL 535398|B.1.1.273|South Africa|2020-08-07	0.0003730363	Africa
Africa|hCoV-19/South Africa/KRISP-0300/2020|EPI ISL 487288|B.1.140|South Africa|2020-06-25	Africa|hCoV-19/South Africa/KRISP-K002501/2020|EPI ISL 535398|B.1.1.273|South Africa|2020-08-07	0.0004033600	Africa
Africa|hCoV-19/South Africa/KRISP-0302/2020|EPI ISL 487289|B.1.5|South Africa|2020-06-24	Africa|hCoV-19/South Africa/KRISP-K002501/2020|EPI ISL 535398|B.1.1.273|South Africa|2020-08-07	0.0004143883	Africa
Africa|hCoV-19/South Africa/KRISP-0303/2020|EPI ISL 487348|B.1.144|South Africa|2020-06-25	Africa|hCoV-19/South Africa/KRISP-K002501/2020|EPI ISL 535398|B.1.1.273|South Africa|2020-08-07	0.0004442876	Africa
Africa|hCoV-19/South Africa/KRISP-0305/2020|EPI ISL 487291|B.1.1.206|South Africa|2020-06-24	Africa|hCoV-19/South Africa/KRISP-K002501/2020|EPI ISL 535398|B.1.1.273|South Africa|2020-08-07	0.0003503410	Africa
Africa|hCoV-19/South Africa/KRISP-0308/2020|EPI ISL 487292|C.1|South Africa|2020-06-24	Africa|hCoV-19/South Africa/KRISP-K002501/2020|EPI ISL 535398|B.1.1.273|South Africa|2020-08-07	0.0003386874	Africa
Africa|hCoV-19/South Africa/KRISP-0309/2020|EPI ISL 487293|C.1|South Africa|2020-06-24	Africa|hCoV-19/South Africa/KRISP-K002501/2020|EPI ISL 535398|B.1.1.273|South Africa|2020-08-07	0.0003812618	Africa
Africa|hCoV-19/South Africa/KRISP-0310/2020|EPI ISL 487294|C.1|South Africa|2020-06-24	Africa|hCoV-19/South Africa/KRISP-K002501/2020|EPI ISL 535398|B.1.1.273|South Africa|2020-08-07	0.0003397030	Africa
Africa|hCoV-19/South Africa/KRISP-0312/2020|EPI ISL 487295|B.1.1.62|South Africa|2020-06-24	Africa|hCoV-19/South Africa/KRISP-K002501/2020|EPI ISL 535398|B.1.1.273|South Africa|2020-08-07	0.0002362270	Africa
Africa|hCoV-19/South Africa/KRISP-0318/2020|EPI ISL 487297|B.1.1.206|South Africa|2020-06-23	Africa|hCoV-19/South Africa/KRISP-K002501/2020|EPI ISL 535398|B.1.1.273|South Africa|2020-08-07	0.0002353298	Africa
Africa|hCoV-19/South Africa/KRISP-0321/2020|EPI ISL 487298|B.1.1.206|South Africa|2020-06-24	Africa|hCoV-19/South Africa/KRISP-K002501/2020|EPI ISL 535398|B.1.1.273|South Africa|2020-08-07	0.0003099588	Africa
Africa|hCoV-19/South Africa/KRISP-0322/2020|EPI ISL 487299|B.1.1.288|South Africa|2020-06-24	Africa|hCoV-19/South Africa/KRISP-K002501/2020|EPI ISL 535398|B.1.1.273|South Africa|2020-08-07	0.0001737428	Africa
Africa|hCoV-19/South Africa/KRISP-0323/2020|EPI ISL 487300|B.1.1.288|South Africa|2020-06-24	Africa|hCoV-19/South Africa/KRISP-K002501/2020|EPI ISL 535398|B.1.1.273|South Africa|2020-08-07	0.0001707470	Africa
Africa|hCoV-19/South Africa/KRISP-0327/2020|EPI ISL 487301|C.1|South Africa|2020-06-24	Africa|hCoV-19/South Africa/KRISP-K002501/2020|EPI ISL 535398|B.1.1.273|South Africa|2020-08-07	0.0003493984	Africa
Africa|hCoV-19/South Africa/KRISP-0331/2020|EPI ISL 487302|B.1.1.206|South Africa|2020-06-24	Africa|hCoV-19/South Africa/KRISP-K002501/2020|EPI ISL 535398|B.1.1.273|South Africa|2020-08-07	0.0002734668	Africa
Africa|hCoV-19/South Africa/KRISP-0332/2020|EPI ISL 487303|C.1|South Africa|2020-06-24	Africa|hCoV-19/South Africa/KRISP-K002501/2020|EPI ISL 535398|B.1.1.273|South Africa|2020-08-07	0.0003768484	Africa
Africa|hCoV-19/South Africa/KRISP-0336/2020|EPI ISL 487304|B.1.1.273|South Africa|2020-06-18	Africa|hCoV-19/South Africa/KRISP-K002501/2020|EPI ISL 535398|B.1.1.273|South Africa|2020-08-07	0.0002352317	Africa
Africa|hCoV-19/South Africa/KRISP-0337/2020|EPI ISL 495517|B.1.1.273|South Africa|2020-06-18	Africa|hCoV-19/South Africa/KRISP-K002501/2020|EPI ISL 535398|B.1.1.273|South Africa|2020-08-07	0.0002418626	Africa
Africa|hCoV-19/South Africa/KRISP-0338/2020|EPI ISL 487305|B.1.1.273|South Africa|2020-06-18	Africa|hCoV-19/South Africa/KRISP-K002501/2020|EPI ISL 535398|B.1.1.273|South Africa|2020-08-07	0.0002031706	Africa
Africa|hCoV-19/South Africa/KRISP-0339/2020|EPI ISL 487306|B.1.1.273|South Africa|2020-06-18	Africa|hCoV-19/South Africa/KRISP-K002501/2020|EPI ISL 535398|B.1.1.273|South Africa|2020-08-07	0.0002070256	Africa
Africa|hCoV-19/South Africa/KRISP-0340/2020|EPI ISL 487307|B.1.1.273|South Africa|2020-06-17	Africa|hCoV-19/South Africa/KRISP-K002501/2020|EPI ISL 535398|B.1.1.273|South Africa|2020-08-07	0.0002053397	Africa
Africa|hCoV-19/South Africa/KRISP-0342/2020|EPI ISL 495518|B.1.1.206|South Africa|2020-06-18	Africa|hCoV-19/South Africa/KRISP-K002501/2020|EPI ISL 535398|B.1.1.273|South Africa|2020-08-07	0.0003844445	Africa
Africa|hCoV-19/South Africa/KRISP-0343/2020|EPI ISL 495519|H.1|South Africa|2020-06-18	Africa|hCoV-19/South Africa/KRISP-K002501/2020|EPI ISL 535398|B.1.1.273|South Africa|2020-08-07	0.0001699561	Africa
Africa|hCoV-19/South Africa/KRISP-0344/2020|EPI ISL 495520|C.1|South Africa|2020-06-20	Africa|hCoV-19/South Africa/KRISP-K002501/2020|EPI ISL 535398|B.1.1.273|South Africa|2020-08-07	0.0005061171	Africa
Africa|hCoV-19/South Africa/KRISP-0346/2020|EPI ISL 495521|B.1.140|South Africa|2020-06-18	Africa|hCoV-19/South Africa/KRISP-K002501/2020|EPI ISL 535398|B.1.1.273|South Africa|2020-08-07	0.0004476995	Africa
Africa|hCoV-19/South Africa/KRISP-0347/2020|EPI ISL 487308|B.1.1.206|South Africa|2020-06-18	Africa|hCoV-19/South Africa/KRISP-K002501/2020|EPI ISL 535398|B.1.1.273|South Africa|2020-08-07	0.0003697044	Africa
Africa|hCoV-19/South Africa/KRISP-0348/2020|EPI ISL 487309|B.1.144|South Africa|2020-06-18	Africa|hCoV-19/South Africa/KRISP-K002501/2020|EPI ISL 535398|B.1.1.273|South Africa|2020-08-07	0.0004128874	Africa
Africa|hCoV-19/South Africa/KRISP-0349/2020|EPI ISL 487310|B.1.1.206|South Africa|2020-06-17	Africa|hCoV-19/South Africa/KRISP-K002501/2020|EPI ISL 535398|B.1.1.273|South Africa|2020-08-07	0.0002031390	Africa
Africa|hCoV-19/South Africa/KRISP-0350/2020|EPI ISL 487311|B.1.1.206|South Africa|2020-06-17	Africa|hCoV-19/South Africa/KRISP-K002501/2020|EPI ISL 535398|B.1.1.273|South Africa|2020-08-07	0.0002018001	Africa
Africa|hCoV-19/South Africa/KRISP-0352/2020|EPI ISL 487312|B.1.1.206|South Africa|2020-06-17	Africa|hCoV-19/South Africa/KRISP-K002501/2020|EPI ISL 535398|B.1.1.273|South Africa|2020-08-07	0.0002017458	Africa
Africa|hCoV-19/South Africa/KRISP-0356/2020|EPI ISL 487313|B.1.5|South Africa|2020-06-25	Africa|hCoV-19/South Africa/KRISP-K002501/2020|EPI ISL 535398|B.1.1.273|South Africa|2020-08-07	0.0004396375	Africa
Africa|hCoV-19/South Africa/KRISP-0360/2020|EPI ISL 487314|C.1|South Africa|2020-06-19	Africa|hCoV-19/South Africa/KRISP-K002501/2020|EPI ISL 535398|B.1.1.273|South Africa|2020-08-07	0.0004369134	Africa
Africa|hCoV-19/South Africa/KRISP-0361/2020|EPI ISL 487315|B.1.1.206|South Africa|2020-06-18	Africa|hCoV-19/South Africa/KRISP-K002501/2020|EPI ISL 535398|B.1.1.273|South Africa|2020-08-07	0.0003454801	Africa
Africa|hCoV-19/South Africa/KRISP-0365/2020|EPI ISL 487316|B.1.1.84|South Africa|2020-06-25	Africa|hCoV-19/South Africa/KRISP-K002501/2020|EPI ISL 535398|B.1.1.273|South Africa|2020-08-07	0.0002352224	Africa
Africa|hCoV-19/South Africa/KRISP-0366/2020|EPI ISL 487317|B.1.1|South Africa|2020-06-18	Africa|hCoV-19/South Africa/KRISP-K002501/2020|EPI ISL 535398|B.1.1.273|South Africa|2020-08-07	0.0001390445	Africa
Africa|hCoV-19/South Africa/KRISP-0367/2020|EPI ISL 487318|B.1.1.273|South Africa|2020-06-25	Africa|hCoV-19/South Africa/KRISP-K002501/2020|EPI ISL 535398|B.1.1.273|South Africa|2020-08-07	0.0002019788	Africa
Africa|hCoV-19/South Africa/KRISP-0368/2020|EPI ISL 487319|B.1.1|South Africa|2020-06-18	Africa|hCoV-19/South Africa/KRISP-K002501/2020|EPI ISL 535398|B.1.1.273|South Africa|2020-08-07	0.0001680091	Africa
Africa|hCoV-19/South Africa/KRISP-0369/2020|EPI ISL 487320|B.1.1.84|South Africa|2020-06-25	Africa|hCoV-19/South Africa/KRISP-K002501/2020|EPI ISL 535398|B.1.1.273|South Africa|2020-08-07	0.0002352168	Africa
Africa|hCoV-19/South Africa/KRISP-0370/2020|EPI ISL 487321|B.1.140|South Africa|2020-06-25	Africa|hCoV-19/South Africa/KRISP-K002501/2020|EPI ISL 535398|B.1.1.273|South Africa|2020-08-07	0.0004370014	Africa
Africa|hCoV-19/South Africa/KRISP-0372/2020|EPI ISL 487323|B.1.106|South Africa|2020-06-19	Africa|hCoV-19/South Africa/KRISP-K002501/2020|EPI ISL 535398|B.1.1.273|South Africa|2020-08-07	0.0003406069	Africa
Africa|hCoV-19/South Africa/KRISP-0373/2020|EPI ISL 487324|B.1.106|South Africa|2020-06-19	Africa|hCoV-19/South Africa/KRISP-K002501/2020|EPI ISL 535398|B.1.1.273|South Africa|2020-08-07	0.0004033412	Africa
Africa|hCoV-19/South Africa/KRISP-0375/2020|EPI ISL 487325|B.1.140|South Africa|2020-06-25	Africa|hCoV-19/South Africa/KRISP-K002501/2020|EPI ISL 535398|B.1.1.273|South Africa|2020-08-07	0.0004401671	Africa
Africa|hCoV-19/South Africa/KRISP-0376/2020|EPI ISL 487326|B.1.5|South Africa|2020-06-22	Africa|hCoV-19/South Africa/KRISP-K002501/2020|EPI ISL 535398|B.1.1.273|South Africa|2020-08-07	0.0002715219	Africa
Africa|hCoV-19/South Africa/KRISP-0377/2020|EPI ISL 495522|B.1.1|South Africa|2020-06-22	Africa|hCoV-19/South Africa/KRISP-K002501/2020|EPI ISL 535398|B.1.1.273|South Africa|2020-08-07	0.0001766893	Africa
Africa|hCoV-19/South Africa/KRISP-0378/2020|EPI ISL 487327|B.1.1.84|South Africa|2020-06-22	Africa|hCoV-19/South Africa/KRISP-K002501/2020|EPI ISL 535398|B.1.1.273|South Africa|2020-08-07	0.0002423156	Africa
Africa|hCoV-19/South Africa/KRISP-0380/2020|EPI ISL 487328|B.1.1.84|South Africa|2020-06-25	Africa|hCoV-19/South Africa/KRISP-K002501/2020|EPI ISL 535398|B.1.1.273|South Africa|2020-08-07	0.0002018069	Africa
Africa|hCoV-19/South Africa/KRISP-0382/2020|EPI ISL 495523|B.1.140|South Africa|2020-06-25	Africa|hCoV-19/South Africa/KRISP-K002501/2020|EPI ISL 535398|B.1.1.273|South Africa|2020-08-07	0.0004200016	Africa
Africa|hCoV-19/South Africa/KRISP-0383/2020|EPI ISL 495524|B.1.140|South Africa|2020-06-25	Africa|hCoV-19/South Africa/KRISP-K002501/2020|EPI ISL 535398|B.1.1.273|South Africa|2020-08-07	0.0006104457	Africa
Africa|hCoV-19/South Africa/KRISP-0384/2020|EPI ISL 495525|B.1.140|South Africa|2020-06-25	Africa|hCoV-19/South Africa/KRISP-K002501/2020|EPI ISL 535398|B.1.1.273|South Africa|2020-08-07	0.0004162189	Africa
Africa|hCoV-19/South Africa/KRISP-0386/2020|EPI ISL 487329|B.1.1.62|South Africa|2020-07-01	Africa|hCoV-19/South Africa/KRISP-K002501/2020|EPI ISL 535398|B.1.1.273|South Africa|2020-08-07	0.0002352370	Africa
Africa|hCoV-19/South Africa/KRISP-0387/2020|EPI ISL 487330|B.1.1.99|South Africa|2020-07-01	Africa|hCoV-19/South Africa/KRISP-K002501/2020|EPI ISL 535398|B.1.1.273|South Africa|2020-08-07	0.0002694193	Africa
Africa|hCoV-19/South Africa/KRISP-0388/2020|EPI ISL 487331|B.1.140|South Africa|2020-07-01	Africa|hCoV-19/South Africa/KRISP-K002501/2020|EPI ISL 535398|B.1.1.273|South Africa|2020-08-07	0.0004066399	Africa
Africa|hCoV-19/South Africa/KRISP-0389/2020|EPI ISL 487332|C.9|South Africa|2020-07-01	Africa|hCoV-19/South Africa/KRISP-K002501/2020|EPI ISL 535398|B.1.1.273|South Africa|2020-08-07	0.0004033140	Africa
Africa|hCoV-19/South Africa/KRISP-0390/2020|EPI ISL 487333|C.2|South Africa|2020-07-01	Africa|hCoV-19/South Africa/KRISP-K002501/2020|EPI ISL 535398|B.1.1.273|South Africa|2020-08-07	0.0004068412	Africa
Africa|hCoV-19/South Africa/KRISP-0391/2020|EPI ISL 487334|B.1.1.206|South Africa|2020-07-01	Africa|hCoV-19/South Africa/KRISP-K002501/2020|EPI ISL 535398|B.1.1.273|South Africa|2020-08-07	0.0002022626	Africa
Africa|hCoV-19/South Africa/KRISP-0392/2020|EPI ISL 487335|B.1.5.19|South Africa|2020-07-01	Africa|hCoV-19/South Africa/KRISP-K002501/2020|EPI ISL 535398|B.1.1.273|South Africa|2020-08-07	0.0003136236	Africa
Africa|hCoV-19/South Africa/KRISP-0393/2020|EPI ISL 487336|C.6|South Africa|2020-07-01	Africa|hCoV-19/South Africa/KRISP-K002501/2020|EPI ISL 535398|B.1.1.273|South Africa|2020-08-07	0.0003377848	Africa
Africa|hCoV-19/South Africa/KRISP-0394/2020|EPI ISL 487337|B.1.5.19|South Africa|2020-07-01	Africa|hCoV-19/South Africa/KRISP-K002501/2020|EPI ISL 535398|B.1.1.273|South Africa|2020-08-07	0.0003709186	Africa
Africa|hCoV-19/South Africa/KRISP-0395/2020|EPI ISL 487338|C.2|South Africa|2020-07-01	Africa|hCoV-19/South Africa/KRISP-K002501/2020|EPI ISL 535398|B.1.1.273|South Africa|2020-08-07	0.0004032965	Africa
Africa|hCoV-19/South Africa/KRISP-0396/2020|EPI ISL 487339|C.1|South Africa|2020-07-01	Africa|hCoV-19/South Africa/KRISP-K002501/2020|EPI ISL 535398|B.1.1.273|South Africa|2020-08-07	0.0004051945	Africa
Africa|hCoV-19/South Africa/KRISP-0397/2020|EPI ISL 487340|B.1.5|South Africa|2020-07-01	Africa|hCoV-19/South Africa/KRISP-K002501/2020|EPI ISL 535398|B.1.1.273|South Africa|2020-08-07	0.0003360827	Africa
Africa|hCoV-19/South Africa/KRISP-0398/2020|EPI ISL 487341|B.1.1.206|South Africa|2020-07-01	Africa|hCoV-19/South Africa/KRISP-K002501/2020|EPI ISL 535398|B.1.1.273|South Africa|2020-08-07	0.0002761215	Africa
Africa|hCoV-19/South Africa/KRISP-04/2020|EPI ISL 436684|B.1.1.273|South Africa|2020-03-31	Africa|hCoV-19/South Africa/KRISP-K002501/2020|EPI ISL 535398|B.1.1.273|South Africa|2020-08-07	0.0001347272	Africa
Africa|hCoV-19/South Africa/KRISP-0402/2020|EPI ISL 495527|B.1.140|South Africa|2020-06-23	Africa|hCoV-19/South Africa/KRISP-K002501/2020|EPI ISL 535398|B.1.1.273|South Africa|2020-08-07	0.0004717156	Africa
Africa|hCoV-19/South Africa/KRISP-0403/2020|EPI ISL 495528|C.1|South Africa|2020-06-23	Africa|hCoV-19/South Africa/KRISP-K002501/2020|EPI ISL 535398|B.1.1.273|South Africa|2020-08-07	0.0003384550	Africa
Africa|hCoV-19/South Africa/KRISP-0404/2020|EPI ISL 495529|B.1.1.206|South Africa|2020-06-24	Africa|hCoV-19/South Africa/KRISP-K002501/2020|EPI ISL 535398|B.1.1.273|South Africa|2020-08-07	0.0002688480	Africa
Africa|hCoV-19/South Africa/KRISP-0405/2020|EPI ISL 495530|B.1.140|South Africa|2020-06-23	Africa|hCoV-19/South Africa/KRISP-K002501/2020|EPI ISL 535398|B.1.1.273|South Africa|2020-08-07	0.0004706375	Africa
Africa|hCoV-19/South Africa/KRISP-0406/2020|EPI ISL 495531|B.1.1.206|South Africa|2020-06-22	Africa|hCoV-19/South Africa/KRISP-K002501/2020|EPI ISL 535398|B.1.1.273|South Africa|2020-08-07	0.0002745335	Africa
Africa|hCoV-19/South Africa/KRISP-0407/2020|EPI ISL 495532|B.1.5|South Africa|2020-06-24	Africa|hCoV-19/South Africa/KRISP-K002501/2020|EPI ISL 535398|B.1.1.273|South Africa|2020-08-07	0.0002730568	Africa
Africa|hCoV-19/South Africa/KRISP-0408/2020|EPI ISL 495533|B.1.140|South Africa|2020-06-23	Africa|hCoV-19/South Africa/KRISP-K002501/2020|EPI ISL 535398|B.1.1.273|South Africa|2020-08-07	0.0003842270	Africa
Africa|hCoV-19/South Africa/KRISP-0409/2020|EPI ISL 495534|C.1|South Africa|2020-06-23	Africa|hCoV-19/South Africa/KRISP-K002501/2020|EPI ISL 535398|B.1.1.273|South Africa|2020-08-07	0.0003360667	Africa
Africa|hCoV-19/South Africa/KRISP-0410/2020|EPI ISL 495535|B.1.140|South Africa|2020-07-02	Africa|hCoV-19/South Africa/KRISP-K002501/2020|EPI ISL 535398|B.1.1.273|South Africa|2020-08-07	0.0005042527	Africa
Africa|hCoV-19/South Africa/KRISP-0411/2020|EPI ISL 495536|B.1.1.206|South Africa|2020-07-02	Africa|hCoV-19/South Africa/KRISP-K002501/2020|EPI ISL 535398|B.1.1.273|South Africa|2020-08-07	0.0003360815	Africa
Africa|hCoV-19/South Africa/KRISP-0412/2020|EPI ISL 495537|B.1.1.206|South Africa|2020-07-02	Africa|hCoV-19/South Africa/KRISP-K002501/2020|EPI ISL 535398|B.1.1.273|South Africa|2020-08-07	0.0003696971	Africa
Africa|hCoV-19/South Africa/KRISP-0413/2020|EPI ISL 495538|B.1.1.40|South Africa|2020-07-02	Africa|hCoV-19/South Africa/KRISP-K002501/2020|EPI ISL 535398|B.1.1.273|South Africa|2020-08-07	0.0003360668	Africa
Africa|hCoV-19/South Africa/KRISP-0414/2020|EPI ISL 495539|B.1.140|South Africa|2020-07-02	Africa|hCoV-19/South Africa/KRISP-K002501/2020|EPI ISL 535398|B.1.1.273|South Africa|2020-08-07	0.0004369823	Africa
Africa|hCoV-19/South Africa/KRISP-0415/2020|EPI ISL 495540|B.1.140|South Africa|2020-07-02	Africa|hCoV-19/South Africa/KRISP-K002501/2020|EPI ISL 535398|B.1.1.273|South Africa|2020-08-07	0.0004706059	Africa
Africa|hCoV-19/South Africa/KRISP-0417/2020|EPI ISL 495541|B.1.1.62|South Africa|2020-07-02	Africa|hCoV-19/South Africa/KRISP-K002501/2020|EPI ISL 535398|B.1.1.273|South Africa|2020-08-07	0.0003024672	Africa
Africa|hCoV-19/South Africa/KRISP-0418/2020|EPI ISL 495542|B.1.1.206|South Africa|2020-07-02	Africa|hCoV-19/South Africa/KRISP-K002501/2020|EPI ISL 535398|B.1.1.273|South Africa|2020-08-07	0.0004033046	Africa
Africa|hCoV-19/South Africa/KRISP-0420/2020|EPI ISL 495543|C.9|South Africa|2020-07-01	Africa|hCoV-19/South Africa/KRISP-K002501/2020|EPI ISL 535398|B.1.1.273|South Africa|2020-08-07	0.0004041153	Africa
Africa|hCoV-19/South Africa/KRISP-0421/2020|EPI ISL 495544|B.1.1|South Africa|2020-07-01	Africa|hCoV-19/South Africa/KRISP-K002501/2020|EPI ISL 535398|B.1.1.273|South Africa|2020-08-07	0.0002695336	Africa
Africa|hCoV-19/South Africa/KRISP-0423/2020|EPI ISL 495545|B.1.140|South Africa|2020-07-01	Africa|hCoV-19/South Africa/KRISP-K002501/2020|EPI ISL 535398|B.1.1.273|South Africa|2020-08-07	0.0003762640	Africa
Africa|hCoV-19/South Africa/KRISP-0426/2020|EPI ISL 495546|B.1.1.206|South Africa|2020-07-01	Africa|hCoV-19/South Africa/KRISP-K002501/2020|EPI ISL 535398|B.1.1.273|South Africa|2020-08-07	0.0003698250	Africa
Africa|hCoV-19/South Africa/KRISP-0436/2020|EPI ISL 498055|B.1.1|South Africa|2020-07-01	Africa|hCoV-19/South Africa/KRISP-K002501/2020|EPI ISL 535398|B.1.1.273|South Africa|2020-08-07	0.0003024540	Africa
Africa|hCoV-19/South Africa/KRISP-0445/2020|EPI ISL 498058|H.1|South Africa|2020-06-30	Africa|hCoV-19/South Africa/KRISP-K002501/2020|EPI ISL 535398|B.1.1.273|South Africa|2020-08-07	0.0002051460	Africa
Africa|hCoV-19/South Africa/KRISP-0446/2020|EPI ISL 498059|B.1.5|South Africa|2020-06-30	Africa|hCoV-19/South Africa/KRISP-K002501/2020|EPI ISL 535398|B.1.1.273|South Africa|2020-08-07	0.0002396097	Africa
Africa|hCoV-19/South Africa/KRISP-045/2020|EPI ISL 436686|B.1.1.1|South Africa|2020-03-27	Africa|hCoV-19/South Africa/KRISP-K002501/2020|EPI ISL 535398|B.1.1.273|South Africa|2020-08-07	0.0003024539	Africa
Africa|hCoV-19/South Africa/KRISP-0458/2020|EPI ISL 495549|B.1.1|South Africa|2020-07-02	Africa|hCoV-19/South Africa/KRISP-K002501/2020|EPI ISL 535398|B.1.1.273|South Africa|2020-08-07	0.0003373578	Africa
Africa|hCoV-19/South Africa/KRISP-0460/2020|EPI ISL 495550|B.1.106|South Africa|2020-07-02	Africa|hCoV-19/South Africa/KRISP-K002501/2020|EPI ISL 535398|B.1.1.273|South Africa|2020-08-07	0.0003362521	Africa
Africa|hCoV-19/South Africa/KRISP-0462/2020|EPI ISL 495552|B.1.106|South Africa|2020-07-02	Africa|hCoV-19/South Africa/KRISP-K002501/2020|EPI ISL 535398|B.1.1.273|South Africa|2020-08-07	0.0003396664	Africa
Africa|hCoV-19/South Africa/KRISP-0464/2020|EPI ISL 495553|B.1.5|South Africa|2020-06-30	Africa|hCoV-19/South Africa/KRISP-K002501/2020|EPI ISL 535398|B.1.1.273|South Africa|2020-08-07	0.0003533079	Africa
Africa|hCoV-19/South Africa/KRISP-0469/2020|EPI ISL 495555|H.1|South Africa|2020-07-06	Africa|hCoV-19/South Africa/KRISP-K002501/2020|EPI ISL 535398|B.1.1.273|South Africa|2020-08-07	0.0001700327	Africa
Africa|hCoV-19/South Africa/KRISP-0474/2020|EPI ISL 495557|H.1|South Africa|2020-07-06	Africa|hCoV-19/South Africa/KRISP-K002501/2020|EPI ISL 535398|B.1.1.273|South Africa|2020-08-07	0.0001680164	Africa
Africa|hCoV-19/South Africa/KRISP-0475/2020|EPI ISL 495558|H.1|South Africa|2020-07-06	Africa|hCoV-19/South Africa/KRISP-K002501/2020|EPI ISL 535398|B.1.1.273|South Africa|2020-08-07	0.0001692102	Africa
Africa|hCoV-19/South Africa/KRISP-0478/2020|EPI ISL 495559|B.1.1|South Africa|2020-07-05	Africa|hCoV-19/South Africa/KRISP-K002501/2020|EPI ISL 535398|B.1.1.273|South Africa|2020-08-07	0.0001346048	Africa
Africa|hCoV-19/South Africa/KRISP-0485/2020|EPI ISL 495561|B.1.1.206|South Africa|2020-07-03	Africa|hCoV-19/South Africa/KRISP-K002501/2020|EPI ISL 535398|B.1.1.273|South Africa|2020-08-07	0.0002028232	Africa
Africa|hCoV-19/South Africa/KRISP-0487/2020|EPI ISL 495562|B.1.106|South Africa|2020-07-03	Africa|hCoV-19/South Africa/KRISP-K002501/2020|EPI ISL 535398|B.1.1.273|South Africa|2020-08-07	0.0004705947	Africa
Africa|hCoV-19/South Africa/KRISP-0489/2020|EPI ISL 498060|B.1.1.206|South Africa|2020-07-09	Africa|hCoV-19/South Africa/KRISP-K002501/2020|EPI ISL 535398|B.1.1.273|South Africa|2020-08-07	0.0002695971	Africa
Africa|hCoV-19/South Africa/KRISP-0490/2020|EPI ISL 498061|B.1.1.206|South Africa|2020-07-09	Africa|hCoV-19/South Africa/KRISP-K002501/2020|EPI ISL 535398|B.1.1.273|South Africa|2020-08-07	0.0002688363	Africa
Africa|hCoV-19/South Africa/KRISP-0491/2020|EPI ISL 498062|B.1.1.273|South Africa|2020-07-07	Africa|hCoV-19/South Africa/KRISP-K002501/2020|EPI ISL 535398|B.1.1.273|South Africa|2020-08-07	0.0002352168	Africa
Africa|hCoV-19/South Africa/KRISP-0492/2020|EPI ISL 498063|B.1.1.273|South Africa|2020-07-07	Africa|hCoV-19/South Africa/KRISP-K002501/2020|EPI ISL 535398|B.1.1.273|South Africa|2020-08-07	0.0003048788	Africa
Africa|hCoV-19/South Africa/KRISP-0493/2020|EPI ISL 498064|B.1.1.67|South Africa|2020-07-07	Africa|hCoV-19/South Africa/KRISP-K002501/2020|EPI ISL 535398|B.1.1.273|South Africa|2020-08-07	0.0002703751	Africa
Africa|hCoV-19/South Africa/KRISP-0494/2020|EPI ISL 498065|B.1.1.206|South Africa|2020-07-09	Africa|hCoV-19/South Africa/KRISP-K002501/2020|EPI ISL 535398|B.1.1.273|South Africa|2020-08-07	0.0003024469	Africa
Africa|hCoV-19/South Africa/KRISP-0497/2020|EPI ISL 498066|B.1.1.206|South Africa|2020-07-09	Africa|hCoV-19/South Africa/KRISP-K002501/2020|EPI ISL 535398|B.1.1.273|South Africa|2020-08-07	0.0003024469	Africa
Africa|hCoV-19/South Africa/KRISP-0498/2020|EPI ISL 498067|B.1|South Africa|2020-07-10	Africa|hCoV-19/South Africa/KRISP-K002501/2020|EPI ISL 535398|B.1.1.273|South Africa|2020-08-07	0.0005042308	Africa
Africa|hCoV-19/South Africa/KRISP-0500/2020|EPI ISL 498068|B.1.1|South Africa|2020-07-07	Africa|hCoV-19/South Africa/KRISP-K002501/2020|EPI ISL 535398|B.1.1.273|South Africa|2020-08-07	0.0002458664	Africa
Africa|hCoV-19/South Africa/KRISP-0501/2020|EPI ISL 498069|B.1.5|South Africa|2020-07-11	Africa|hCoV-19/South Africa/KRISP-K002501/2020|EPI ISL 535398|B.1.1.273|South Africa|2020-08-07	0.0003697230	Africa
Africa|hCoV-19/South Africa/KRISP-0502/2020|EPI ISL 498070|B.1.1.273|South Africa|2020-07-11	Africa|hCoV-19/South Africa/KRISP-K002501/2020|EPI ISL 535398|B.1.1.273|South Africa|2020-08-07	0.0002691229	Africa
Africa|hCoV-19/South Africa/KRISP-0503/2020|EPI ISL 498071|B.1.1.273|South Africa|2020-07-11	Africa|hCoV-19/South Africa/KRISP-K002501/2020|EPI ISL 535398|B.1.1.273|South Africa|2020-08-07	0.0003697132	Africa
Africa|hCoV-19/South Africa/KRISP-0526/2020|EPI ISL 498072|B.1.5.19|South Africa|2020-07-13	Africa|hCoV-19/South Africa/KRISP-K002501/2020|EPI ISL 535398|B.1.1.273|South Africa|2020-08-07	0.0004033316	Africa
Africa|hCoV-19/South Africa/KRISP-0527/2020|EPI ISL 498073|B.1.140|South Africa|2020-07-14	Africa|hCoV-19/South Africa/KRISP-K002501/2020|EPI ISL 535398|B.1.1.273|South Africa|2020-08-07	0.0005715095	Africa
Africa|hCoV-19/South Africa/KRISP-0529/2020|EPI ISL 498074|C.1|South Africa|2020-07-13	Africa|hCoV-19/South Africa/KRISP-K002501/2020|EPI ISL 535398|B.1.1.273|South Africa|2020-08-07	0.0004033316	Africa
Africa|hCoV-19/South Africa/KRISP-0531/2020|EPI ISL 498075|B.1.5|South Africa|2020-07-14	Africa|hCoV-19/South Africa/KRISP-K002501/2020|EPI ISL 535398|B.1.1.273|South Africa|2020-08-07	0.0004706059	Africa
Africa|hCoV-19/South Africa/KRISP-0534/2020|EPI ISL 498077|B.1.5|South Africa|2020-07-14	Africa|hCoV-19/South Africa/KRISP-K002501/2020|EPI ISL 535398|B.1.1.273|South Africa|2020-08-07	0.0004706375	Africa
Africa|hCoV-19/South Africa/KRISP-0535/2020|EPI ISL 498078|B.1.1.206|South Africa|2020-07-08	Africa|hCoV-19/South Africa/KRISP-K002501/2020|EPI ISL 535398|B.1.1.273|South Africa|2020-08-07	0.0004369427	Africa
Africa|hCoV-19/South Africa/KRISP-0536/2020|EPI ISL 498079|B.1.1|South Africa|2020-07-14	Africa|hCoV-19/South Africa/KRISP-K002501/2020|EPI ISL 535398|B.1.1.273|South Africa|2020-08-07	0.0003024601	Africa
Africa|hCoV-19/South Africa/KRISP-0538/2020|EPI ISL 498080|B.1.1.254|South Africa|2020-07-14	Africa|hCoV-19/South Africa/KRISP-K002501/2020|EPI ISL 535398|B.1.1.273|South Africa|2020-08-07	0.0002371608	Africa
Africa|hCoV-19/South Africa/KRISP-0539/2020|EPI ISL 498081|B.1.1.206|South Africa|2020-07-07	Africa|hCoV-19/South Africa/KRISP-K002501/2020|EPI ISL 535398|B.1.1.273|South Africa|2020-08-07	0.0003360736	Africa
Africa|hCoV-19/South Africa/KRISP-0540/2020|EPI ISL 498082|B.1.1|South Africa|2020-07-14	Africa|hCoV-19/South Africa/KRISP-K002501/2020|EPI ISL 535398|B.1.1.273|South Africa|2020-08-07	0.0002352270	Africa
Africa|hCoV-19/South Africa/KRISP-0541/2020|EPI ISL 498083|B.1.1.206|South Africa|2020-07-14	Africa|hCoV-19/South Africa/KRISP-K002501/2020|EPI ISL 535398|B.1.1.273|South Africa|2020-08-07	0.0003756605	Africa
Africa|hCoV-19/South Africa/KRISP-0543/2020|EPI ISL 498084|C.2|South Africa|2020-07-12	Africa|hCoV-19/South Africa/KRISP-K002501/2020|EPI ISL 535398|B.1.1.273|South Africa|2020-08-07	0.0005377724	Africa
Africa|hCoV-19/South Africa/KRISP-0544/2020|EPI ISL 498085|B.1.1.206|South Africa|2020-07-13	Africa|hCoV-19/South Africa/KRISP-K002501/2020|EPI ISL 535398|B.1.1.273|South Africa|2020-08-07	0.0003038498	Africa
Africa|hCoV-19/South Africa/KRISP-0545/2020|EPI ISL 498086|B.1.1.273|South Africa|2020-07-14	Africa|hCoV-19/South Africa/KRISP-K002501/2020|EPI ISL 535398|B.1.1.273|South Africa|2020-08-07	0.0003024470	Africa
Africa|hCoV-19/South Africa/KRISP-0548/2020|EPI ISL 498087|B.1.1.273|South Africa|2020-07-15	Africa|hCoV-19/South Africa/KRISP-K002501/2020|EPI ISL 535398|B.1.1.273|South Africa|2020-08-07	0.0002016055	Africa
Africa|hCoV-19/South Africa/KRISP-0549/2020|EPI ISL 498088|B.1.140|South Africa|2020-07-15	Africa|hCoV-19/South Africa/KRISP-K002501/2020|EPI ISL 535398|B.1.1.273|South Africa|2020-08-07	0.0004370014	Africa
Africa|hCoV-19/South Africa/KRISP-0550/2020|EPI ISL 498089|B.1.1.34|South Africa|2020-07-15	Africa|hCoV-19/South Africa/KRISP-K002501/2020|EPI ISL 535398|B.1.1.273|South Africa|2020-08-07	0.0003697219	Africa
Africa|hCoV-19/South Africa/KRISP-0551/2020|EPI ISL 498090|H.1|South Africa|2020-07-14	Africa|hCoV-19/South Africa/KRISP-K002501/2020|EPI ISL 535398|B.1.1.273|South Africa|2020-08-07	0.0001680165	Africa
Africa|hCoV-19/South Africa/KRISP-0552/2020|EPI ISL 498091|H.1|South Africa|2020-07-14	Africa|hCoV-19/South Africa/KRISP-K002501/2020|EPI ISL 535398|B.1.1.273|South Africa|2020-08-07	0.0001680165	Africa
Africa|hCoV-19/South Africa/KRISP-0553/2020|EPI ISL 498092|H.1|South Africa|2020-07-14	Africa|hCoV-19/South Africa/KRISP-K002501/2020|EPI ISL 535398|B.1.1.273|South Africa|2020-08-07	0.0001688276	Africa
Africa|hCoV-19/South Africa/KRISP-0554/2020|EPI ISL 498093|B.1.1|South Africa|2020-07-14	Africa|hCoV-19/South Africa/KRISP-K002501/2020|EPI ISL 535398|B.1.1.273|South Africa|2020-08-07	0.0002366558	Africa
Africa|hCoV-19/South Africa/KRISP-0555/2020|EPI ISL 498094|B.1.140|South Africa|2020-07-15	Africa|hCoV-19/South Africa/KRISP-K002501/2020|EPI ISL 535398|B.1.1.273|South Africa|2020-08-07	0.0004706171	Africa
Africa|hCoV-19/South Africa/KRISP-0556/2020|EPI ISL 498095|B.1.1.273|South Africa|2020-07-15	Africa|hCoV-19/South Africa/KRISP-K002501/2020|EPI ISL 535398|B.1.1.273|South Africa|2020-08-07	0.0002016103	Africa
Africa|hCoV-19/South Africa/KRISP-0557/2020|EPI ISL 498096|C.1|South Africa|2020-07-14	Africa|hCoV-19/South Africa/KRISP-K002501/2020|EPI ISL 535398|B.1.1.273|South Africa|2020-08-07	0.0004033859	Africa
Africa|hCoV-19/South Africa/KRISP-0558/2020|EPI ISL 498097|B.1.1.206|South Africa|2020-07-15	Africa|hCoV-19/South Africa/KRISP-K002501/2020|EPI ISL 535398|B.1.1.273|South Africa|2020-08-07	0.0003040682	Africa
Africa|hCoV-19/South Africa/KRISP-0559/2020|EPI ISL 498098|B.1.1.206|South Africa|2020-07-14	Africa|hCoV-19/South Africa/KRISP-K002501/2020|EPI ISL 535398|B.1.1.273|South Africa|2020-08-07	0.0003696970	Africa
Africa|hCoV-19/South Africa/KRISP-0560/2020|EPI ISL 498099|B.1.1|South Africa|2020-07-15	Africa|hCoV-19/South Africa/KRISP-K002501/2020|EPI ISL 535398|B.1.1.273|South Africa|2020-08-07	0.0002016103	Africa
Africa|hCoV-19/South Africa/KRISP-0561/2020|EPI ISL 498100|H.1|South Africa|2020-07-15	Africa|hCoV-19/South Africa/KRISP-K002501/2020|EPI ISL 535398|B.1.1.273|South Africa|2020-08-07	0.0002016238	Africa
Africa|hCoV-19/South Africa/KRISP-0562/2020|EPI ISL 498101|B.1.140|South Africa|2020-07-15	Africa|hCoV-19/South Africa/KRISP-K002501/2020|EPI ISL 535398|B.1.1.273|South Africa|2020-08-07	0.0004033602	Africa
Africa|hCoV-19/South Africa/KRISP-0564/2020|EPI ISL 498103|B.1.1|South Africa|2020-07-15	Africa|hCoV-19/South Africa/KRISP-K002501/2020|EPI ISL 535398|B.1.1.273|South Africa|2020-08-07	0.0001344014	Africa
Africa|hCoV-19/South Africa/KRISP-0565/2020|EPI ISL 498104|C.2|South Africa|2020-07-14	Africa|hCoV-19/South Africa/KRISP-K002501/2020|EPI ISL 535398|B.1.1.273|South Africa|2020-08-07	0.0004032965	Africa
Africa|hCoV-19/South Africa/KRISP-0567/2020|EPI ISL 498105|B.1.1.206|South Africa|2020-07-15	Africa|hCoV-19/South Africa/KRISP-K002501/2020|EPI ISL 535398|B.1.1.273|South Africa|2020-08-07	0.0003043150	Africa
Africa|hCoV-19/South Africa/KRISP-0568/2020|EPI ISL 498106|B.1.1|South Africa|2020-07-15	Africa|hCoV-19/South Africa/KRISP-K002501/2020|EPI ISL 535398|B.1.1.273|South Africa|2020-08-07	0.0002016103	Africa
Africa|hCoV-19/South Africa/KRISP-0569/2020|EPI ISL 498107|B.1.1.206|South Africa|2020-07-15	Africa|hCoV-19/South Africa/KRISP-K002501/2020|EPI ISL 535398|B.1.1.273|South Africa|2020-08-07	0.0002704903	Africa
Africa|hCoV-19/South Africa/KRISP-0570/2020|EPI ISL 498108|B.1.1.56|South Africa|2020-07-02	Africa|hCoV-19/South Africa/KRISP-K002501/2020|EPI ISL 535398|B.1.1.273|South Africa|2020-08-07	0.0002352475	Africa
Africa|hCoV-19/South Africa/KRISP-0571/2020|EPI ISL 498109|B.1.1.56|South Africa|2020-07-14	Africa|hCoV-19/South Africa/KRISP-K002501/2020|EPI ISL 535398|B.1.1.273|South Africa|2020-08-07	0.0001680198	Africa
Africa|hCoV-19/South Africa/KRISP-0572/2020|EPI ISL 498110|B.1.5|South Africa|2020-07-13	Africa|hCoV-19/South Africa/KRISP-K002501/2020|EPI ISL 535398|B.1.1.273|South Africa|2020-08-07	0.0004369911	Africa
Africa|hCoV-19/South Africa/KRISP-0573/2020|EPI ISL 498111|B.1.1.206|South Africa|2020-07-14	Africa|hCoV-19/South Africa/KRISP-K002501/2020|EPI ISL 535398|B.1.1.273|South Africa|2020-08-07	0.0003696971	Africa
Africa|hCoV-19/South Africa/KRISP-0574/2020|EPI ISL 498112|B.1.1.206|South Africa|2020-07-15	Africa|hCoV-19/South Africa/KRISP-K002501/2020|EPI ISL 535398|B.1.1.273|South Africa|2020-08-07	0.0004033317	Africa
Africa|hCoV-19/South Africa/KRISP-0575/2020|EPI ISL 498113|B.1.1.206|South Africa|2020-07-13	Africa|hCoV-19/South Africa/KRISP-K002501/2020|EPI ISL 535398|B.1.1.273|South Africa|2020-08-07	0.0003696971	Africa
Africa|hCoV-19/South Africa/KRISP-0576/2020|EPI ISL 498114|B.1.1.206|South Africa|2020-07-07	Africa|hCoV-19/South Africa/KRISP-K002501/2020|EPI ISL 535398|B.1.1.273|South Africa|2020-08-07	0.0002688363	Africa
Africa|hCoV-19/South Africa/KRISP-0577/2020|EPI ISL 498115|B.1.1.56|South Africa|2020-07-09	Africa|hCoV-19/South Africa/KRISP-K002501/2020|EPI ISL 535398|B.1.1.273|South Africa|2020-08-07	0.0003024672	Africa
Africa|hCoV-19/South Africa/KRISP-0578/2020|EPI ISL 498116|B.1.1.206|South Africa|2020-07-09	Africa|hCoV-19/South Africa/KRISP-K002501/2020|EPI ISL 535398|B.1.1.273|South Africa|2020-08-07	0.0003024541	Africa
Africa|hCoV-19/South Africa/KRISP-0579/2020|EPI ISL 498117|B.1.1.273|South Africa|2020-07-08	Africa|hCoV-19/South Africa/KRISP-K002501/2020|EPI ISL 535398|B.1.1.273|South Africa|2020-08-07	0.0002352270	Africa
Africa|hCoV-19/South Africa/KRISP-0580/2020|EPI ISL 498118|B.1.1.206|South Africa|2020-07-07	Africa|hCoV-19/South Africa/KRISP-K002501/2020|EPI ISL 535398|B.1.1.273|South Africa|2020-08-07	0.0003024541	Africa
Africa|hCoV-19/South Africa/KRISP-0581/2020|EPI ISL 498119|B.1.1.273|South Africa|2020-07-09	Africa|hCoV-19/South Africa/KRISP-K002501/2020|EPI ISL 535398|B.1.1.273|South Africa|2020-08-07	0.0001680012	Africa
Africa|hCoV-19/South Africa/KRISP-0584/2020|EPI ISL 498122|B.1|South Africa|2020-07-07	Africa|hCoV-19/South Africa/KRISP-K002501/2020|EPI ISL 535398|B.1.1.273|South Africa|2020-08-07	0.0003697145	Africa
Africa|hCoV-19/South Africa/KRISP-0585/2020|EPI ISL 498123|B.1.140|South Africa|2020-07-08	Africa|hCoV-19/South Africa/KRISP-K002501/2020|EPI ISL 535398|B.1.1.273|South Africa|2020-08-07	0.0005042427	Africa
Africa|hCoV-19/South Africa/KRISP-0586/2020|EPI ISL 498124|B.1.1.273|South Africa|2020-07-08	Africa|hCoV-19/South Africa/KRISP-K002501/2020|EPI ISL 535398|B.1.1.273|South Africa|2020-08-07	0.0002016143	Africa
Africa|hCoV-19/South Africa/KRISP-0587/2020|EPI ISL 498125|B.1.1.56|South Africa|2020-07-09	Africa|hCoV-19/South Africa/KRISP-K002501/2020|EPI ISL 535398|B.1.1.273|South Africa|2020-08-07	0.0002688426	Africa
Africa|hCoV-19/South Africa/KRISP-0588/2020|EPI ISL 498126|B.1.140|South Africa|2020-07-08	Africa|hCoV-19/South Africa/KRISP-K002501/2020|EPI ISL 535398|B.1.1.273|South Africa|2020-08-07	0.0004706059	Africa
Africa|hCoV-19/South Africa/KRISP-06/2020|EPI ISL 421573|B.6|South Africa|2020-03-31	Africa|hCoV-19/South Africa/KRISP-K002501/2020|EPI ISL 535398|B.1.1.273|South Africa|2020-08-07	0.0005062093	Africa
Africa|hCoV-19/South Africa/KRISP-07/2020|EPI ISL 421574|B.1.106|South Africa|2020-04-01	Africa|hCoV-19/South Africa/KRISP-K002501/2020|EPI ISL 535398|B.1.1.273|South Africa|2020-08-07	0.0002688580	Africa
Africa|hCoV-19/South Africa/KRISP-101/2020|EPI ISL 455631|B.1.5|South Africa|2020-04-30	Africa|hCoV-19/South Africa/KRISP-K002501/2020|EPI ISL 535398|B.1.1.273|South Africa|2020-08-07	0.0002688489	Africa
Africa|hCoV-19/South Africa/KRISP-102/2020|EPI ISL 455632|B.1.1|South Africa|2020-04-30	Africa|hCoV-19/South Africa/KRISP-K002501/2020|EPI ISL 535398|B.1.1.273|South Africa|2020-08-07	0.0001680052	Africa
Africa|hCoV-19/South Africa/KRISP-103/2020|EPI ISL 455633|B.1.106|South Africa|2020-04-30	Africa|hCoV-19/South Africa/KRISP-K002501/2020|EPI ISL 535398|B.1.1.273|South Africa|2020-08-07	0.0003702034	Africa
Africa|hCoV-19/South Africa/KRISP-104/2020|EPI ISL 455634|B.1.106|South Africa|2020-05-01	Africa|hCoV-19/South Africa/KRISP-K002501/2020|EPI ISL 535398|B.1.1.273|South Africa|2020-08-07	0.0003817381	Africa
Africa|hCoV-19/South Africa/KRISP-105/2020|EPI ISL 455635|B.1.106|South Africa|2020-05-05	Africa|hCoV-19/South Africa/KRISP-K002501/2020|EPI ISL 535398|B.1.1.273|South Africa|2020-08-07	0.0003707897	Africa
Africa|hCoV-19/South Africa/KRISP-106/2020|EPI ISL 455636|B.1.106|South Africa|2020-03-31	Africa|hCoV-19/South Africa/KRISP-K002501/2020|EPI ISL 535398|B.1.1.273|South Africa|2020-08-07	0.0003024612	Africa
Africa|hCoV-19/South Africa/KRISP-108/2020|EPI ISL 455638|B.1|South Africa|2020-05-04	Africa|hCoV-19/South Africa/KRISP-K002501/2020|EPI ISL 535398|B.1.1.273|South Africa|2020-08-07	0.0003824636	Africa
Africa|hCoV-19/South Africa/KRISP-109/2020|EPI ISL 455639|B.1.1.57|South Africa|2020-03-31	Africa|hCoV-19/South Africa/KRISP-K002501/2020|EPI ISL 535398|B.1.1.273|South Africa|2020-08-07	0.0002352268	Africa
Africa|hCoV-19/South Africa/KRISP-K000566/2020|EPI ISL 509223|B.1.1.206|South Africa|2020-07-13	Africa|hCoV-19/South Africa/KRISP-K002501/2020|EPI ISL 535398|B.1.1.273|South Africa|2020-08-07	0.0003024541	Africa
Africa|hCoV-19/South Africa/KRISP-K000567/2020|EPI ISL 509224|B.1.1.62|South Africa|2020-07-13	Africa|hCoV-19/South Africa/KRISP-K002501/2020|EPI ISL 535398|B.1.1.273|South Africa|2020-08-07	0.0003024977	Africa
Africa|hCoV-19/South Africa/KRISP-K000568/2020|EPI ISL 509225|B.1.1.206|South Africa|2020-07-11	Africa|hCoV-19/South Africa/KRISP-K002501/2020|EPI ISL 535398|B.1.1.273|South Africa|2020-08-07	0.0003024672	Africa
Africa|hCoV-19/South Africa/KRISP-K000569/2020|EPI ISL 509226|H.1|South Africa|2020-07-11	Africa|hCoV-19/South Africa/KRISP-K002501/2020|EPI ISL 535398|B.1.1.273|South Africa|2020-08-07	0.0002688607	Africa
Africa|hCoV-19/South Africa/KRISP-K000571/2020|EPI ISL 509227|B.1.1.99|South Africa|2020-07-13	Africa|hCoV-19/South Africa/KRISP-K002501/2020|EPI ISL 535398|B.1.1.273|South Africa|2020-08-07	0.0001697963	Africa
Africa|hCoV-19/South Africa/KRISP-K000572/2020|EPI ISL 509228|B.1.1.206|South Africa|2020-07-13	Africa|hCoV-19/South Africa/KRISP-K002501/2020|EPI ISL 535398|B.1.1.273|South Africa|2020-08-07	0.0003696897	Africa
Africa|hCoV-19/South Africa/KRISP-K000573/2020|EPI ISL 509229|B.1.1.206|South Africa|2020-07-10	Africa|hCoV-19/South Africa/KRISP-K002501/2020|EPI ISL 535398|B.1.1.273|South Africa|2020-08-07	0.0002352270	Africa
Africa|hCoV-19/South Africa/KRISP-K000574/2020|EPI ISL 509230|B.1.5.19|South Africa|2020-07-13	Africa|hCoV-19/South Africa/KRISP-K002501/2020|EPI ISL 535398|B.1.1.273|South Africa|2020-08-07	0.0003696984	Africa
Africa|hCoV-19/South Africa/KRISP-K000575/2020|EPI ISL 509231|B.1.140|South Africa|2020-07-13	Africa|hCoV-19/South Africa/KRISP-K002501/2020|EPI ISL 535398|B.1.1.273|South Africa|2020-08-07	0.0004705948	Africa
Africa|hCoV-19/South Africa/KRISP-K000576/2020|EPI ISL 509232|B.1.1.206|South Africa|2020-07-13	Africa|hCoV-19/South Africa/KRISP-K002501/2020|EPI ISL 535398|B.1.1.273|South Africa|2020-08-07	0.0003360736	Africa
Africa|hCoV-19/South Africa/KRISP-K000577/2020|EPI ISL 509233|B.1.1.206|South Africa|2020-07-11	Africa|hCoV-19/South Africa/KRISP-K002501/2020|EPI ISL 535398|B.1.1.273|South Africa|2020-08-07	0.0002016103	Africa
Africa|hCoV-19/South Africa/KRISP-K000578/2020|EPI ISL 509234|C.1|South Africa|2020-07-13	Africa|hCoV-19/South Africa/KRISP-K002501/2020|EPI ISL 535398|B.1.1.273|South Africa|2020-08-07	0.0004737633	Africa
Africa|hCoV-19/South Africa/KRISP-K000579/2020|EPI ISL 509235|C.1|South Africa|2020-07-10	Africa|hCoV-19/South Africa/KRISP-K002501/2020|EPI ISL 535398|B.1.1.273|South Africa|2020-08-07	0.0003361007	Africa
Africa|hCoV-19/South Africa/KRISP-K000580/2020|EPI ISL 509236|B.1.1|South Africa|2020-07-13	Africa|hCoV-19/South Africa/KRISP-K002501/2020|EPI ISL 535398|B.1.1.273|South Africa|2020-08-07	0.0002688426	Africa
Africa|hCoV-19/South Africa/KRISP-K000581/2020|EPI ISL 509237|B.1.1.206|South Africa|2020-07-13	Africa|hCoV-19/South Africa/KRISP-K002501/2020|EPI ISL 535398|B.1.1.273|South Africa|2020-08-07	0.0004033316	Africa
Africa|hCoV-19/South Africa/KRISP-K000582/2020|EPI ISL 509238|B.1.1.206|South Africa|2020-07-13	Africa|hCoV-19/South Africa/KRISP-K002501/2020|EPI ISL 535398|B.1.1.273|South Africa|2020-08-07	0.0002688363	Africa
Africa|hCoV-19/South Africa/KRISP-K000583/2020|EPI ISL 509239|B.1.1.206|South Africa|2020-07-13	Africa|hCoV-19/South Africa/KRISP-K002501/2020|EPI ISL 535398|B.1.1.273|South Africa|2020-08-07	0.0003024601	Africa
Africa|hCoV-19/South Africa/KRISP-K000584/2020|EPI ISL 509240|B.1.1.273|South Africa|2020-07-13	Africa|hCoV-19/South Africa/KRISP-K002501/2020|EPI ISL 535398|B.1.1.273|South Africa|2020-08-07	0.0002688246	Africa
Africa|hCoV-19/South Africa/KRISP-K000585/2020|EPI ISL 509241|B.1.140|South Africa|2020-07-13	Africa|hCoV-19/South Africa/KRISP-K002501/2020|EPI ISL 535398|B.1.1.273|South Africa|2020-08-07	0.0004033602	Africa
Africa|hCoV-19/South Africa/KRISP-K000586/2020|EPI ISL 509242|B.1.140|South Africa|2020-07-13	Africa|hCoV-19/South Africa/KRISP-K002501/2020|EPI ISL 535398|B.1.1.273|South Africa|2020-08-07	0.0004372131	Africa
Africa|hCoV-19/South Africa/KRISP-K000588/2020|EPI ISL 509243|B.1.1.206|South Africa|2020-07-13	Africa|hCoV-19/South Africa/KRISP-K002501/2020|EPI ISL 535398|B.1.1.273|South Africa|2020-08-07	0.0003360736	Africa
Africa|hCoV-19/South Africa/KRISP-K000589/2020|EPI ISL 509244|B.1.1.206|South Africa|2020-07-13	Africa|hCoV-19/South Africa/KRISP-K002501/2020|EPI ISL 535398|B.1.1.273|South Africa|2020-08-07	0.0003360882	Africa
Africa|hCoV-19/South Africa/KRISP-K000591/2020|EPI ISL 509245|B.1.5|South Africa|2020-07-12	Africa|hCoV-19/South Africa/KRISP-K002501/2020|EPI ISL 535398|B.1.1.273|South Africa|2020-08-07	0.0002352381	Africa
Africa|hCoV-19/South Africa/KRISP-K000592/2020|EPI ISL 509246|B.1.1.273|South Africa|2020-07-13	Africa|hCoV-19/South Africa/KRISP-K002501/2020|EPI ISL 535398|B.1.1.273|South Africa|2020-08-07	0.0002032414	Africa
Africa|hCoV-19/South Africa/KRISP-K000594/2020|EPI ISL 509247|B.1.140|South Africa|2020-07-02	Africa|hCoV-19/South Africa/KRISP-K002501/2020|EPI ISL 535398|B.1.1.273|South Africa|2020-08-07	0.0005042307	Africa
Africa|hCoV-19/South Africa/KRISP-K000595/2020|EPI ISL 509248|B.1.140|South Africa|2020-07-02	Africa|hCoV-19/South Africa/KRISP-K002501/2020|EPI ISL 535398|B.1.1.273|South Africa|2020-08-07	0.0004706059	Africa
Africa|hCoV-19/South Africa/KRISP-K000596/2020|EPI ISL 509249|B.1.1.206|South Africa|2020-07-02	Africa|hCoV-19/South Africa/KRISP-K002501/2020|EPI ISL 535398|B.1.1.273|South Africa|2020-08-07	0.0003697132	Africa
Africa|hCoV-19/South Africa/KRISP-K000597/2020|EPI ISL 509250|B.1.1.34|South Africa|2020-07-13	Africa|hCoV-19/South Africa/KRISP-K002501/2020|EPI ISL 535398|B.1.1.273|South Africa|2020-08-07	0.0002688363	Africa
Africa|hCoV-19/South Africa/KRISP-K000598/2020|EPI ISL 509251|B.1.1.206|South Africa|2020-07-03	Africa|hCoV-19/South Africa/KRISP-K002501/2020|EPI ISL 535398|B.1.1.273|South Africa|2020-08-07	0.0002352270	Africa
Africa|hCoV-19/South Africa/KRISP-K000599/2020|EPI ISL 509252|B.1.1.273|South Africa|2020-07-13	Africa|hCoV-19/South Africa/KRISP-K002501/2020|EPI ISL 535398|B.1.1.273|South Africa|2020-08-07	0.0001680125	Africa
Africa|hCoV-19/South Africa/KRISP-K000600/2020|EPI ISL 509253|B.1.1.206|South Africa|2020-07-01	Africa|hCoV-19/South Africa/KRISP-K002501/2020|EPI ISL 535398|B.1.1.273|South Africa|2020-08-07	0.0003696810	Africa
Africa|hCoV-19/South Africa/KRISP-K000601/2020|EPI ISL 509254|B.1.1.57|South Africa|2020-07-13	Africa|hCoV-19/South Africa/KRISP-K002501/2020|EPI ISL 535398|B.1.1.273|South Africa|2020-08-07	0.0002016191	Africa
Africa|hCoV-19/South Africa/KRISP-K000602/2020|EPI ISL 509255|B.1.1.206|South Africa|2020-07-01	Africa|hCoV-19/South Africa/KRISP-K002501/2020|EPI ISL 535398|B.1.1.273|South Africa|2020-08-07	0.0003360669	Africa
Africa|hCoV-19/South Africa/KRISP-K000603/2020|EPI ISL 509256|B.1.1.206|South Africa|2020-07-02	Africa|hCoV-19/South Africa/KRISP-K002501/2020|EPI ISL 535398|B.1.1.273|South Africa|2020-08-07	0.0003024469	Africa
Africa|hCoV-19/South Africa/KRISP-K000604/2020|EPI ISL 509257|C.1|South Africa|2020-07-01	Africa|hCoV-19/South Africa/KRISP-K002501/2020|EPI ISL 535398|B.1.1.273|South Africa|2020-08-07	0.0003696810	Africa
Africa|hCoV-19/South Africa/KRISP-K000606/2020|EPI ISL 509259|B.1.1.206|South Africa|2020-07-02	Africa|hCoV-19/South Africa/KRISP-K002501/2020|EPI ISL 535398|B.1.1.273|South Africa|2020-08-07	0.0004809262	Africa
Africa|hCoV-19/South Africa/KRISP-K000607/2020|EPI ISL 509260|B.1.1.57|South Africa|2020-07-13	Africa|hCoV-19/South Africa/KRISP-K002501/2020|EPI ISL 535398|B.1.1.273|South Africa|2020-08-07	0.0002688481	Africa
Africa|hCoV-19/South Africa/KRISP-K000608/2020|EPI ISL 509261|H.1|South Africa|2020-07-03	Africa|hCoV-19/South Africa/KRISP-K002501/2020|EPI ISL 535398|B.1.1.273|South Africa|2020-08-07	0.0002021196	Africa
Africa|hCoV-19/South Africa/KRISP-K000612/2020|EPI ISL 509264|B.1.1.206|South Africa|2020-07-01	Africa|hCoV-19/South Africa/KRISP-K002501/2020|EPI ISL 535398|B.1.1.273|South Africa|2020-08-07	0.0004369515	Africa
Africa|hCoV-19/South Africa/KRISP-K000613/2020|EPI ISL 509265|B.1.1.206|South Africa|2020-07-14	Africa|hCoV-19/South Africa/KRISP-K002501/2020|EPI ISL 535398|B.1.1.273|South Africa|2020-08-07	0.0004369427	Africa
Africa|hCoV-19/South Africa/KRISP-K000614/2020|EPI ISL 509266|B.1.1.206|South Africa|2020-07-02	Africa|hCoV-19/South Africa/KRISP-K002501/2020|EPI ISL 535398|B.1.1.273|South Africa|2020-08-07	0.0003360815	Africa
Africa|hCoV-19/South Africa/KRISP-K000615/2020|EPI ISL 509267|B.1.1.206|South Africa|2020-07-02	Africa|hCoV-19/South Africa/KRISP-K002501/2020|EPI ISL 535398|B.1.1.273|South Africa|2020-08-07	0.0004033141	Africa
Africa|hCoV-19/South Africa/KRISP-K000616/2020|EPI ISL 509268|B.1.1.206|South Africa|2020-07-01	Africa|hCoV-19/South Africa/KRISP-K002501/2020|EPI ISL 535398|B.1.1.273|South Africa|2020-08-07	0.0003048643	Africa
Africa|hCoV-19/South Africa/KRISP-K000617/2020|EPI ISL 509269|B.1.1.206|South Africa|2020-07-01	Africa|hCoV-19/South Africa/KRISP-K002501/2020|EPI ISL 535398|B.1.1.273|South Africa|2020-08-07	0.0003024601	Africa
Africa|hCoV-19/South Africa/KRISP-K000618/2020|EPI ISL 509270|B.1.1.206|South Africa|2020-07-03	Africa|hCoV-19/South Africa/KRISP-K002501/2020|EPI ISL 535398|B.1.1.273|South Africa|2020-08-07	0.0002688363	Africa
Africa|hCoV-19/South Africa/KRISP-K000620/2020|EPI ISL 509272|B.1.1.206|South Africa|2020-07-01	Africa|hCoV-19/South Africa/KRISP-K002501/2020|EPI ISL 535398|B.1.1.273|South Africa|2020-08-07	0.0003412379	Africa
Africa|hCoV-19/South Africa/KRISP-K000621/2020|EPI ISL 509273|B.1.140|South Africa|2020-07-02	Africa|hCoV-19/South Africa/KRISP-K002501/2020|EPI ISL 535398|B.1.1.273|South Africa|2020-08-07	0.0004745131	Africa
Africa|hCoV-19/South Africa/KRISP-K000622/2020|EPI ISL 509274|B.1.1|South Africa|2020-07-03	Africa|hCoV-19/South Africa/KRISP-K002501/2020|EPI ISL 535398|B.1.1.273|South Africa|2020-08-07	0.0001344014	Africa
Africa|hCoV-19/South Africa/KRISP-K000623/2020|EPI ISL 509275|B.1.1.206|South Africa|2020-07-04	Africa|hCoV-19/South Africa/KRISP-K002501/2020|EPI ISL 535398|B.1.1.273|South Africa|2020-08-07	0.0004033141	Africa
Africa|hCoV-19/South Africa/KRISP-K000624/2020|EPI ISL 509276|B.1.1.206|South Africa|2020-07-02	Africa|hCoV-19/South Africa/KRISP-K002501/2020|EPI ISL 535398|B.1.1.273|South Africa|2020-08-07	0.0003042327	Africa
Africa|hCoV-19/South Africa/KRISP-K000625/2020|EPI ISL 509277|B.1.1.206|South Africa|2020-07-11	Africa|hCoV-19/South Africa/KRISP-K002501/2020|EPI ISL 535398|B.1.1.273|South Africa|2020-08-07	0.0003732465	Africa
Africa|hCoV-19/South Africa/KRISP-K000626/2020|EPI ISL 509278|B.1.1.1|South Africa|2020-07-07	Africa|hCoV-19/South Africa/KRISP-K002501/2020|EPI ISL 535398|B.1.1.273|South Africa|2020-08-07	0.0003811169	Africa
Africa|hCoV-19/South Africa/KRISP-K000628/2020|EPI ISL 509279|B.1.1.206|South Africa|2020-07-12	Africa|hCoV-19/South Africa/KRISP-K002501/2020|EPI ISL 535398|B.1.1.273|South Africa|2020-08-07	0.0003024542	Africa
Africa|hCoV-19/South Africa/KRISP-K000629/2020|EPI ISL 509280|B.1.1|South Africa|2020-07-03	Africa|hCoV-19/South Africa/KRISP-K002501/2020|EPI ISL 535398|B.1.1.273|South Africa|2020-08-07	0.0003114319	Africa
Africa|hCoV-19/South Africa/KRISP-K000630/2020|EPI ISL 509281|B.1.1.206|South Africa|2020-07-03	Africa|hCoV-19/South Africa/KRISP-K002501/2020|EPI ISL 535398|B.1.1.273|South Africa|2020-08-07	0.0002688478	Africa
Africa|hCoV-19/South Africa/KRISP-K000631/2020|EPI ISL 509282|B.1.1.206|South Africa|2020-07-04	Africa|hCoV-19/South Africa/KRISP-K002501/2020|EPI ISL 535398|B.1.1.273|South Africa|2020-08-07	0.0003048230	Africa
Africa|hCoV-19/South Africa/KRISP-K000632/2020|EPI ISL 509283|B.1.1.206|South Africa|2020-07-02	Africa|hCoV-19/South Africa/KRISP-K002501/2020|EPI ISL 535398|B.1.1.273|South Africa|2020-08-07	0.0003024469	Africa
Africa|hCoV-19/South Africa/KRISP-K000633/2020|EPI ISL 509284|B.1.1.206|South Africa|2020-07-02	Africa|hCoV-19/South Africa/KRISP-K002501/2020|EPI ISL 535398|B.1.1.273|South Africa|2020-08-07	0.0002688363	Africa
Africa|hCoV-19/South Africa/KRISP-K000635/2020|EPI ISL 509285|B.1|South Africa|2020-07-07	Africa|hCoV-19/South Africa/KRISP-K002501/2020|EPI ISL 535398|B.1.1.273|South Africa|2020-08-07	0.0004033331	Africa
Africa|hCoV-19/South Africa/KRISP-K000637/2020|EPI ISL 509287|B.1.106|South Africa|2020-07-13	Africa|hCoV-19/South Africa/KRISP-K002501/2020|EPI ISL 535398|B.1.1.273|South Africa|2020-08-07	0.0003360748	Africa
Africa|hCoV-19/South Africa/KRISP-K000639/2020|EPI ISL 509288|C.1|South Africa|2020-07-13	Africa|hCoV-19/South Africa/KRISP-K002501/2020|EPI ISL 535398|B.1.1.273|South Africa|2020-08-07	0.0003383062	Africa
Africa|hCoV-19/South Africa/KRISP-K000640/2020|EPI ISL 509289|B.1.5.31|South Africa|2020-07-13	Africa|hCoV-19/South Africa/KRISP-K002501/2020|EPI ISL 535398|B.1.1.273|South Africa|2020-08-07	0.0003360827	Africa
Africa|hCoV-19/South Africa/KRISP-K000641/2020|EPI ISL 509290|B.1.1.34|South Africa|2020-07-13	Africa|hCoV-19/South Africa/KRISP-K002501/2020|EPI ISL 535398|B.1.1.273|South Africa|2020-08-07	0.0004033492	Africa
Africa|hCoV-19/South Africa/KRISP-K000643/2020|EPI ISL 509292|C.1|South Africa|2020-07-10	Africa|hCoV-19/South Africa/KRISP-K002501/2020|EPI ISL 535398|B.1.1.273|South Africa|2020-08-07	0.0003360668	Africa
Africa|hCoV-19/South Africa/KRISP-K000649/2020|EPI ISL 509293|B.1.5.19|South Africa|2020-07-13	Africa|hCoV-19/South Africa/KRISP-K002501/2020|EPI ISL 535398|B.1.1.273|South Africa|2020-08-07	0.0005041969	Africa
Africa|hCoV-19/South Africa/KRISP-K000650/2020|EPI ISL 509294|B.1.1.206|South Africa|2020-07-13	Africa|hCoV-19/South Africa/KRISP-K002501/2020|EPI ISL 535398|B.1.1.273|South Africa|2020-08-07	0.0003696562	Africa
Africa|hCoV-19/South Africa/KRISP-K000652/2020|EPI ISL 509296|B.1.1.273|South Africa|2020-07-13	Africa|hCoV-19/South Africa/KRISP-K002501/2020|EPI ISL 535398|B.1.1.273|South Africa|2020-08-07	0.0002352112	Africa
Africa|hCoV-19/South Africa/KRISP-K000655/2020|EPI ISL 509298|B.1.1.254|South Africa|2020-07-12	Africa|hCoV-19/South Africa/KRISP-K002501/2020|EPI ISL 535398|B.1.1.273|South Africa|2020-08-07	0.0002796358	Africa
Africa|hCoV-19/South Africa/KRISP-K000658/2020|EPI ISL 509299|C.1|South Africa|2020-07-13	Africa|hCoV-19/South Africa/KRISP-K002501/2020|EPI ISL 535398|B.1.1.273|South Africa|2020-08-07	0.0005045014	Africa
Africa|hCoV-19/South Africa/KRISP-K000659/2020|EPI ISL 509300|B.1.1.206|South Africa|2020-07-13	Africa|hCoV-19/South Africa/KRISP-K002501/2020|EPI ISL 535398|B.1.1.273|South Africa|2020-08-07	0.0003697432	Africa
Africa|hCoV-19/South Africa/KRISP-K001035/2020|EPI ISL 509301|H.1|South Africa|2020-07-17	Africa|hCoV-19/South Africa/KRISP-K002501/2020|EPI ISL 535398|B.1.1.273|South Africa|2020-08-07	0.0001680165	Africa
Africa|hCoV-19/South Africa/KRISP-K001037/2020|EPI ISL 509302|B.1.140|South Africa|2020-07-16	Africa|hCoV-19/South Africa/KRISP-K002501/2020|EPI ISL 535398|B.1.1.273|South Africa|2020-08-07	0.0004033602	Africa
Africa|hCoV-19/South Africa/KRISP-K001038/2020|EPI ISL 509303|B.1.1.273|South Africa|2020-07-16	Africa|hCoV-19/South Africa/KRISP-K002501/2020|EPI ISL 535398|B.1.1.273|South Africa|2020-08-07	0.0002352112	Africa
Africa|hCoV-19/South Africa/KRISP-K001041/2020|EPI ISL 509304|B.1.1.273|South Africa|2020-07-16	Africa|hCoV-19/South Africa/KRISP-K002501/2020|EPI ISL 535398|B.1.1.273|South Africa|2020-08-07	0.0002688363	Africa
Africa|hCoV-19/South Africa/KRISP-K001043/2020|EPI ISL 509305|B.1.5.16|South Africa|2020-07-02	Africa|hCoV-19/South Africa/KRISP-K002501/2020|EPI ISL 535398|B.1.1.273|South Africa|2020-08-07	0.0005714711	Africa
Africa|hCoV-19/South Africa/KRISP-K001044/2020|EPI ISL 509306|B.1.1|South Africa|2020-07-18	Africa|hCoV-19/South Africa/KRISP-K002501/2020|EPI ISL 535398|B.1.1.273|South Africa|2020-08-07	0.0001680125	Africa
Africa|hCoV-19/South Africa/KRISP-K001045/2020|EPI ISL 509307|C.2|South Africa|2020-07-18	Africa|hCoV-19/South Africa/KRISP-K002501/2020|EPI ISL 535398|B.1.1.273|South Africa|2020-08-07	0.0004033141	Africa
Africa|hCoV-19/South Africa/KRISP-K001049/2020|EPI ISL 509308|B.1.1.34|South Africa|2020-07-16	Africa|hCoV-19/South Africa/KRISP-K002501/2020|EPI ISL 535398|B.1.1.273|South Africa|2020-08-07	0.0004033155	Africa
Africa|hCoV-19/South Africa/KRISP-K001051/2020|EPI ISL 509309|B.1.1.206|South Africa|2020-07-14	Africa|hCoV-19/South Africa/KRISP-K002501/2020|EPI ISL 535398|B.1.1.273|South Africa|2020-08-07	0.0004033397	Africa
Africa|hCoV-19/South Africa/KRISP-K001052/2020|EPI ISL 509310|B.1.1.206|South Africa|2020-07-14	Africa|hCoV-19/South Africa/KRISP-K002501/2020|EPI ISL 535398|B.1.1.273|South Africa|2020-08-07	0.0003360669	Africa
Africa|hCoV-19/South Africa/KRISP-K001053/2020|EPI ISL 509311|B.1.1.206|South Africa|2020-07-03	Africa|hCoV-19/South Africa/KRISP-K002501/2020|EPI ISL 535398|B.1.1.273|South Africa|2020-08-07	0.0002695544	Africa
Africa|hCoV-19/South Africa/KRISP-K001055/2020|EPI ISL 509313|B.1.1.62|South Africa|2020-07-13	Africa|hCoV-19/South Africa/KRISP-K002501/2020|EPI ISL 535398|B.1.1.273|South Africa|2020-08-07	0.0003024804	Africa
Africa|hCoV-19/South Africa/KRISP-K001057/2020|EPI ISL 509314|B.1.1.254|South Africa|2020-07-03	Africa|hCoV-19/South Africa/KRISP-K002501/2020|EPI ISL 535398|B.1.1.273|South Africa|2020-08-07	0.0002352168	Africa
Africa|hCoV-19/South Africa/KRISP-K001059/2020|EPI ISL 509316|B.1.1|South Africa|2020-07-01	Africa|hCoV-19/South Africa/KRISP-K002501/2020|EPI ISL 535398|B.1.1.273|South Africa|2020-08-07	0.0003696897	Africa
Africa|hCoV-19/South Africa/KRISP-K001061/2020|EPI ISL 509317|B.1.1.206|South Africa|2020-07-04	Africa|hCoV-19/South Africa/KRISP-K002501/2020|EPI ISL 535398|B.1.1.273|South Africa|2020-08-07	0.0002352223	Africa
Africa|hCoV-19/South Africa/KRISP-K001062/2020|EPI ISL 509318|B.1.1.206|South Africa|2020-07-03	Africa|hCoV-19/South Africa/KRISP-K002501/2020|EPI ISL 535398|B.1.1.273|South Africa|2020-08-07	0.0002688363	Africa
Africa|hCoV-19/South Africa/KRISP-K001063/2020|EPI ISL 509319|B.1.5|South Africa|2020-07-03	Africa|hCoV-19/South Africa/KRISP-K002501/2020|EPI ISL 535398|B.1.1.273|South Africa|2020-08-07	0.0004369736	Africa
Africa|hCoV-19/South Africa/KRISP-K001064/2020|EPI ISL 509320|B.1.1.273|South Africa|2020-07-03	Africa|hCoV-19/South Africa/KRISP-K002501/2020|EPI ISL 535398|B.1.1.273|South Africa|2020-08-07	0.0001680198	Africa
Africa|hCoV-19/South Africa/KRISP-K001065/2020|EPI ISL 509321|B.1.1|South Africa|2020-07-03	Africa|hCoV-19/South Africa/KRISP-K002501/2020|EPI ISL 535398|B.1.1.273|South Africa|2020-08-07	0.0002016238	Africa
Africa|hCoV-19/South Africa/KRISP-K001067/2020|EPI ISL 509323|B.1.1.206|South Africa|2020-07-02	Africa|hCoV-19/South Africa/KRISP-K002501/2020|EPI ISL 535398|B.1.1.273|South Africa|2020-08-07	0.0003360882	Africa
Africa|hCoV-19/South Africa/KRISP-K001068/2020|EPI ISL 509324|C.1|South Africa|2020-07-14	Africa|hCoV-19/South Africa/KRISP-K002501/2020|EPI ISL 535398|B.1.1.273|South Africa|2020-08-07	0.0004032965	Africa
Africa|hCoV-19/South Africa/KRISP-K001071/2020|EPI ISL 509325|B.1.1.273|South Africa|2020-07-18	Africa|hCoV-19/South Africa/KRISP-K002501/2020|EPI ISL 535398|B.1.1.273|South Africa|2020-08-07	0.0001680085	Africa
Africa|hCoV-19/South Africa/KRISP-K001072/2020|EPI ISL 509326|B.1.1.206|South Africa|2020-07-14	Africa|hCoV-19/South Africa/KRISP-K002501/2020|EPI ISL 535398|B.1.1.273|South Africa|2020-08-07	0.0002352168	Africa
Africa|hCoV-19/South Africa/KRISP-K001073/2020|EPI ISL 509327|B.1.1|South Africa|2020-07-14	Africa|hCoV-19/South Africa/KRISP-K002501/2020|EPI ISL 535398|B.1.1.273|South Africa|2020-08-07	0.0003360669	Africa
Africa|hCoV-19/South Africa/KRISP-K001074/2020|EPI ISL 509328|C.1|South Africa|2020-07-14	Africa|hCoV-19/South Africa/KRISP-K002501/2020|EPI ISL 535398|B.1.1.273|South Africa|2020-08-07	0.0004369324	Africa
Africa|hCoV-19/South Africa/KRISP-K001075/2020|EPI ISL 509329|C.1|South Africa|2020-07-02	Africa|hCoV-19/South Africa/KRISP-K002501/2020|EPI ISL 535398|B.1.1.273|South Africa|2020-08-07	0.0004032965	Africa
Africa|hCoV-19/South Africa/KRISP-K001076/2020|EPI ISL 509330|B.1.1|South Africa|2020-07-04	Africa|hCoV-19/South Africa/KRISP-K002501/2020|EPI ISL 535398|B.1.1.273|South Africa|2020-08-07	0.0002016103	Africa
Africa|hCoV-19/South Africa/KRISP-K001077/2020|EPI ISL 509331|B.1.1|South Africa|2020-07-03	Africa|hCoV-19/South Africa/KRISP-K002501/2020|EPI ISL 535398|B.1.1.273|South Africa|2020-08-07	0.0002688426	Africa
Africa|hCoV-19/South Africa/KRISP-K001078/2020|EPI ISL 509332|H.1|South Africa|2020-07-03	Africa|hCoV-19/South Africa/KRISP-K002501/2020|EPI ISL 535398|B.1.1.273|South Africa|2020-08-07	0.0001680165	Africa
Africa|hCoV-19/South Africa/KRISP-K001079/2020|EPI ISL 509333|B.1.1.273|South Africa|2020-07-03	Africa|hCoV-19/South Africa/KRISP-K002501/2020|EPI ISL 535398|B.1.1.273|South Africa|2020-08-07	0.0002352112	Africa
Africa|hCoV-19/South Africa/KRISP-K001080/2020|EPI ISL 509334|B.1.1|South Africa|2020-07-01	Africa|hCoV-19/South Africa/KRISP-K002501/2020|EPI ISL 535398|B.1.1.273|South Africa|2020-08-07	0.0002352223	Africa
Africa|hCoV-19/South Africa/KRISP-K001082/2020|EPI ISL 509335|B.1.1.40|South Africa|2020-07-18	Africa|hCoV-19/South Africa/KRISP-K002501/2020|EPI ISL 535398|B.1.1.273|South Africa|2020-08-07	0.0003696810	Africa
Africa|hCoV-19/South Africa/KRISP-K001084/2020|EPI ISL 509337|C.1|South Africa|2020-07-03	Africa|hCoV-19/South Africa/KRISP-K002501/2020|EPI ISL 535398|B.1.1.273|South Africa|2020-08-07	0.0004705316	Africa
Africa|hCoV-19/South Africa/KRISP-K001085/2020|EPI ISL 509338|C.1|South Africa|2020-07-13	Africa|hCoV-19/South Africa/KRISP-K002501/2020|EPI ISL 535398|B.1.1.273|South Africa|2020-08-07	0.0003696810	Africa
Africa|hCoV-19/South Africa/KRISP-K001087/2020|EPI ISL 509339|B.1.1.56|South Africa|2020-07-13	Africa|hCoV-19/South Africa/KRISP-K002501/2020|EPI ISL 535398|B.1.1.273|South Africa|2020-08-07	0.0003024804	Africa
Africa|hCoV-19/South Africa/KRISP-K001088/2020|EPI ISL 509340|B.1.1.99|South Africa|2020-07-13	Africa|hCoV-19/South Africa/KRISP-K002501/2020|EPI ISL 535398|B.1.1.273|South Africa|2020-08-07	0.0001680052	Africa
Africa|hCoV-19/South Africa/KRISP-K001091/2020|EPI ISL 509342|B.1.1.206|South Africa|2020-07-10	Africa|hCoV-19/South Africa/KRISP-K002501/2020|EPI ISL 535398|B.1.1.273|South Africa|2020-08-07	0.0003360669	Africa
Africa|hCoV-19/South Africa/KRISP-K001096/2020|EPI ISL 509345|B.1.1.206|South Africa|2020-07-13	Africa|hCoV-19/South Africa/KRISP-K002501/2020|EPI ISL 535398|B.1.1.273|South Africa|2020-08-07	0.0003696884	Africa
Africa|hCoV-19/South Africa/KRISP-K001097/2020|EPI ISL 509346|B.1.1|South Africa|2020-07-13	Africa|hCoV-19/South Africa/KRISP-K002501/2020|EPI ISL 535398|B.1.1.273|South Africa|2020-08-07	0.0004033155	Africa
Africa|hCoV-19/South Africa/KRISP-K001098/2020|EPI ISL 509347|B.1.1|South Africa|2020-07-10	Africa|hCoV-19/South Africa/KRISP-K002501/2020|EPI ISL 535398|B.1.1.273|South Africa|2020-08-07	0.0002016150	Africa
Africa|hCoV-19/South Africa/KRISP-K001099/2020|EPI ISL 509348|B.1.1.62|South Africa|2020-07-13	Africa|hCoV-19/South Africa/KRISP-K002501/2020|EPI ISL 535398|B.1.1.273|South Africa|2020-08-07	0.0002688480	Africa
Africa|hCoV-19/South Africa/KRISP-K001101/2020|EPI ISL 509350|C.1|South Africa|2020-07-10	Africa|hCoV-19/South Africa/KRISP-K002501/2020|EPI ISL 535398|B.1.1.273|South Africa|2020-08-07	0.0003696971	Africa
Africa|hCoV-19/South Africa/KRISP-K001103/2020|EPI ISL 509352|B.1.1.206|South Africa|2020-07-13	Africa|hCoV-19/South Africa/KRISP-K002501/2020|EPI ISL 535398|B.1.1.273|South Africa|2020-08-07	0.0003024469	Africa
Africa|hCoV-19/South Africa/KRISP-K001104/2020|EPI ISL 509353|C.1|South Africa|2020-07-13	Africa|hCoV-19/South Africa/KRISP-K002501/2020|EPI ISL 535398|B.1.1.273|South Africa|2020-08-07	0.0003696723	Africa
Africa|hCoV-19/South Africa/KRISP-K001105/2020|EPI ISL 509354|B.1.1.206|South Africa|2020-07-10	Africa|hCoV-19/South Africa/KRISP-K002501/2020|EPI ISL 535398|B.1.1.273|South Africa|2020-08-07	0.0003024541	Africa
Africa|hCoV-19/South Africa/KRISP-K001109/2020|EPI ISL 509356|B.1.1.34|South Africa|2020-07-16	Africa|hCoV-19/South Africa/KRISP-K002501/2020|EPI ISL 535398|B.1.1.273|South Africa|2020-08-07	0.0002688363	Africa
Africa|hCoV-19/South Africa/KRISP-K001110/2020|EPI ISL 509357|C.1|South Africa|2020-07-17	Africa|hCoV-19/South Africa/KRISP-K002501/2020|EPI ISL 535398|B.1.1.273|South Africa|2020-08-07	0.0004033141	Africa
Africa|hCoV-19/South Africa/KRISP-K001112/2020|EPI ISL 509358|B.1.5|South Africa|2020-07-17	Africa|hCoV-19/South Africa/KRISP-K002501/2020|EPI ISL 535398|B.1.1.273|South Africa|2020-08-07	0.0003697306	Africa
Africa|hCoV-19/South Africa/KRISP-K001113/2020|EPI ISL 509359|B.1|South Africa|2020-07-14	Africa|hCoV-19/South Africa/KRISP-K002501/2020|EPI ISL 535398|B.1.1.273|South Africa|2020-08-07	0.0004423446	Africa
Africa|hCoV-19/South Africa/KRISP-K001114/2020|EPI ISL 509360|B.1.1|South Africa|2020-07-17	Africa|hCoV-19/South Africa/KRISP-K002501/2020|EPI ISL 535398|B.1.1.273|South Africa|2020-08-07	0.0001680052	Africa
Africa|hCoV-19/South Africa/KRISP-K001115/2020|EPI ISL 509361|B.1|South Africa|2020-07-14	Africa|hCoV-19/South Africa/KRISP-K002501/2020|EPI ISL 535398|B.1.1.273|South Africa|2020-08-07	0.0004706153	Africa
Africa|hCoV-19/South Africa/KRISP-K001116/2020|EPI ISL 509362|C.1|South Africa|2020-07-16	Africa|hCoV-19/South Africa/KRISP-K002501/2020|EPI ISL 535398|B.1.1.273|South Africa|2020-08-07	0.0004369514	Africa
Africa|hCoV-19/South Africa/KRISP-K001117/2020|EPI ISL 509363|H.1|South Africa|2020-07-17	Africa|hCoV-19/South Africa/KRISP-K002501/2020|EPI ISL 535398|B.1.1.273|South Africa|2020-08-07	0.0002352428	Africa
Africa|hCoV-19/South Africa/KRISP-K001118/2020|EPI ISL 509364|B.1.1.206|South Africa|2020-07-16	Africa|hCoV-19/South Africa/KRISP-K002501/2020|EPI ISL 535398|B.1.1.273|South Africa|2020-08-07	0.0002688363	Africa
Africa|hCoV-19/South Africa/KRISP-K001121/2020|EPI ISL 509365|B.1.1.273|South Africa|2020-07-16	Africa|hCoV-19/South Africa/KRISP-K002501/2020|EPI ISL 535398|B.1.1.273|South Africa|2020-08-07	0.0000335967	Africa
Africa|hCoV-19/South Africa/KRISP-K001122/2020|EPI ISL 515801|B.1.106|South Africa|2020-07-16	Africa|hCoV-19/South Africa/KRISP-K002501/2020|EPI ISL 535398|B.1.1.273|South Africa|2020-08-07	0.0003696897	Africa
Africa|hCoV-19/South Africa/KRISP-K001123/2020|EPI ISL 509366|B.1.1.34|South Africa|2020-07-15	Africa|hCoV-19/South Africa/KRISP-K002501/2020|EPI ISL 535398|B.1.1.273|South Africa|2020-08-07	0.0002688363	Africa
Africa|hCoV-19/South Africa/KRISP-K001124/2020|EPI ISL 509367|B.1.1.40|South Africa|2020-07-16	Africa|hCoV-19/South Africa/KRISP-K002501/2020|EPI ISL 535398|B.1.1.273|South Africa|2020-08-07	0.0004032965	Africa
Africa|hCoV-19/South Africa/KRISP-K001125/2020|EPI ISL 509368|B.1.1.117|South Africa|2020-07-16	Africa|hCoV-19/South Africa/KRISP-K002501/2020|EPI ISL 535398|B.1.1.273|South Africa|2020-08-07	0.0002688309	Africa
Africa|hCoV-19/South Africa/KRISP-K001126/2020|EPI ISL 509369|B.1.5|South Africa|2020-07-16	Africa|hCoV-19/South Africa/KRISP-K002501/2020|EPI ISL 535398|B.1.1.273|South Africa|2020-08-07	0.0004369427	Africa
Africa|hCoV-19/South Africa/KRISP-K001128/2020|EPI ISL 509371|B.1.1.273|South Africa|2020-07-16	Africa|hCoV-19/South Africa/KRISP-K002501/2020|EPI ISL 535398|B.1.1.273|South Africa|2020-08-07	0.0001022008	Africa
Africa|hCoV-19/South Africa/KRISP-K001317/2020|EPI ISL 515802|B.1.1.62|South Africa|2020-07-17	Africa|hCoV-19/South Africa/KRISP-K002501/2020|EPI ISL 535398|B.1.1.273|South Africa|2020-08-07	0.0003024601	Africa
Africa|hCoV-19/South Africa/KRISP-K001318/2020|EPI ISL 515803|B.1.1|South Africa|2020-07-18	Africa|hCoV-19/South Africa/KRISP-K002501/2020|EPI ISL 535398|B.1.1.273|South Africa|2020-08-07	0.0003024601	Africa
Africa|hCoV-19/South Africa/KRISP-K001319/2020|EPI ISL 515804|B.1.1.40|South Africa|2020-07-18	Africa|hCoV-19/South Africa/KRISP-K002501/2020|EPI ISL 535398|B.1.1.273|South Africa|2020-08-07	0.0002688363	Africa
Africa|hCoV-19/South Africa/KRISP-K001320/2020|EPI ISL 515805|C.6|South Africa|2020-07-18	Africa|hCoV-19/South Africa/KRISP-K002501/2020|EPI ISL 535398|B.1.1.273|South Africa|2020-08-07	0.0005716326	Africa
Africa|hCoV-19/South Africa/KRISP-K001321/2020|EPI ISL 515806|B.1.5.31|South Africa|2020-07-18	Africa|hCoV-19/South Africa/KRISP-K002501/2020|EPI ISL 535398|B.1.1.273|South Africa|2020-08-07	0.0004369530	Africa
Africa|hCoV-19/South Africa/KRISP-K001322/2020|EPI ISL 515807|B.1.1.57|South Africa|2020-07-18	Africa|hCoV-19/South Africa/KRISP-K002501/2020|EPI ISL 535398|B.1.1.273|South Africa|2020-08-07	0.0003024541	Africa
Africa|hCoV-19/South Africa/KRISP-K001323/2020|EPI ISL 515808|B.1|South Africa|2020-07-18	Africa|hCoV-19/South Africa/KRISP-K002501/2020|EPI ISL 535398|B.1.1.273|South Africa|2020-08-07	0.0004033602	Africa
Africa|hCoV-19/South Africa/KRISP-K001324/2020|EPI ISL 515809|B.1.5.16|South Africa|2020-07-18	Africa|hCoV-19/South Africa/KRISP-K002501/2020|EPI ISL 535398|B.1.1.273|South Africa|2020-08-07	0.0005378443	Africa
Africa|hCoV-19/South Africa/KRISP-K001325/2020|EPI ISL 515810|H.1|South Africa|2020-07-18	Africa|hCoV-19/South Africa/KRISP-K002501/2020|EPI ISL 535398|B.1.1.273|South Africa|2020-08-07	0.0002352325	Africa
Africa|hCoV-19/South Africa/KRISP-K001326/2020|EPI ISL 515811|B.1.1.34|South Africa|2020-07-18	Africa|hCoV-19/South Africa/KRISP-K002501/2020|EPI ISL 535398|B.1.1.273|South Africa|2020-08-07	0.0003024469	Africa
Africa|hCoV-19/South Africa/KRISP-K001327/2020|EPI ISL 515812|B.1.5.16|South Africa|2020-07-18	Africa|hCoV-19/South Africa/KRISP-K002501/2020|EPI ISL 535398|B.1.1.273|South Africa|2020-08-07	0.0004033507	Africa
Africa|hCoV-19/South Africa/KRISP-K001328/2020|EPI ISL 515813|B.1.1.34|South Africa|2020-07-18	Africa|hCoV-19/South Africa/KRISP-K002501/2020|EPI ISL 535398|B.1.1.273|South Africa|2020-08-07	0.0004033316	Africa
Africa|hCoV-19/South Africa/KRISP-K001329/2020|EPI ISL 515814|B.1.1.206|South Africa|2020-07-18	Africa|hCoV-19/South Africa/KRISP-K002501/2020|EPI ISL 535398|B.1.1.273|South Africa|2020-08-07	0.0003696723	Africa
Africa|hCoV-19/South Africa/KRISP-K001330/2020|EPI ISL 515815|B.1.1.206|South Africa|2020-07-18	Africa|hCoV-19/South Africa/KRISP-K002501/2020|EPI ISL 535398|B.1.1.273|South Africa|2020-08-07	0.0003024469	Africa
Africa|hCoV-19/South Africa/KRISP-K001331/2020|EPI ISL 515816|B.1.1.206|South Africa|2020-07-19	Africa|hCoV-19/South Africa/KRISP-K002501/2020|EPI ISL 535398|B.1.1.273|South Africa|2020-08-07	0.0003024541	Africa
Africa|hCoV-19/South Africa/KRISP-K001332/2020|EPI ISL 515817|B.1.1.62|South Africa|2020-07-19	Africa|hCoV-19/South Africa/KRISP-K002501/2020|EPI ISL 535398|B.1.1.273|South Africa|2020-08-07	0.0003360736	Africa
Africa|hCoV-19/South Africa/KRISP-K001333/2020|EPI ISL 515818|B.1.1.206|South Africa|2020-07-19	Africa|hCoV-19/South Africa/KRISP-K002501/2020|EPI ISL 535398|B.1.1.273|South Africa|2020-08-07	0.0003024480	Africa
Africa|hCoV-19/South Africa/KRISP-K001334/2020|EPI ISL 515819|B.1.1.206|South Africa|2020-07-19	Africa|hCoV-19/South Africa/KRISP-K002501/2020|EPI ISL 535398|B.1.1.273|South Africa|2020-08-07	0.0003360815	Africa
Africa|hCoV-19/South Africa/KRISP-K001335/2020|EPI ISL 515820|B.1.1.206|South Africa|2020-07-19	Africa|hCoV-19/South Africa/KRISP-K002501/2020|EPI ISL 535398|B.1.1.273|South Africa|2020-08-07	0.0004369515	Africa
Africa|hCoV-19/South Africa/KRISP-K001336/2020|EPI ISL 515821|B.1.1.62|South Africa|2020-07-19	Africa|hCoV-19/South Africa/KRISP-K002501/2020|EPI ISL 535398|B.1.1.273|South Africa|2020-08-07	0.0002352372	Africa
Africa|hCoV-19/South Africa/KRISP-K001337/2020|EPI ISL 515822|B.1.1.206|South Africa|2020-07-19	Africa|hCoV-19/South Africa/KRISP-K002501/2020|EPI ISL 535398|B.1.1.273|South Africa|2020-08-07	0.0003360882	Africa
Africa|hCoV-19/South Africa/KRISP-K001338/2020|EPI ISL 515823|B.1.5.16|South Africa|2020-07-18	Africa|hCoV-19/South Africa/KRISP-K002501/2020|EPI ISL 535398|B.1.1.273|South Africa|2020-08-07	0.0004033507	Africa
Africa|hCoV-19/South Africa/KRISP-K001339/2020|EPI ISL 515824|B.1.1.57|South Africa|2020-07-10	Africa|hCoV-19/South Africa/KRISP-K002501/2020|EPI ISL 535398|B.1.1.273|South Africa|2020-08-07	0.0003368319	Africa
Africa|hCoV-19/South Africa/KRISP-K001340/2020|EPI ISL 515825|B.1.1.206|South Africa|2020-07-10	Africa|hCoV-19/South Africa/KRISP-K002501/2020|EPI ISL 535398|B.1.1.273|South Africa|2020-08-07	0.0003696972	Africa
Africa|hCoV-19/South Africa/KRISP-K001341/2020|EPI ISL 515826|B.1.1.56|South Africa|2020-07-10	Africa|hCoV-19/South Africa/KRISP-K002501/2020|EPI ISL 535398|B.1.1.273|South Africa|2020-08-07	0.0002688480	Africa
Africa|hCoV-19/South Africa/KRISP-K001344/2020|EPI ISL 515829|B.1.1.254|South Africa|2020-07-13	Africa|hCoV-19/South Africa/KRISP-K002501/2020|EPI ISL 535398|B.1.1.273|South Africa|2020-08-07	0.0002688309	Africa
Africa|hCoV-19/South Africa/KRISP-K001345/2020|EPI ISL 515830|B.1.106|South Africa|2020-07-13	Africa|hCoV-19/South Africa/KRISP-K002501/2020|EPI ISL 535398|B.1.1.273|South Africa|2020-08-07	0.0004705837	Africa
Africa|hCoV-19/South Africa/KRISP-K001346/2020|EPI ISL 515831|H.1|South Africa|2020-07-13	Africa|hCoV-19/South Africa/KRISP-K002501/2020|EPI ISL 535398|B.1.1.273|South Africa|2020-08-07	0.0002016238	Africa
Africa|hCoV-19/South Africa/KRISP-K001347/2020|EPI ISL 515832|H.1|South Africa|2020-07-01	Africa|hCoV-19/South Africa/KRISP-K002501/2020|EPI ISL 535398|B.1.1.273|South Africa|2020-08-07	0.0001344046	Africa
Africa|hCoV-19/South Africa/KRISP-K001348/2020|EPI ISL 515833|B.1.5|South Africa|2020-07-01	Africa|hCoV-19/South Africa/KRISP-K002501/2020|EPI ISL 535398|B.1.1.273|South Africa|2020-08-07	0.0004033602	Africa
Africa|hCoV-19/South Africa/KRISP-K001349/2020|EPI ISL 515834|B.1.5|South Africa|2020-07-01	Africa|hCoV-19/South Africa/KRISP-K002501/2020|EPI ISL 535398|B.1.1.273|South Africa|2020-08-07	0.0004744697	Africa
Africa|hCoV-19/South Africa/KRISP-K001350/2020|EPI ISL 515835|B.1.1.273|South Africa|2020-06-30	Africa|hCoV-19/South Africa/KRISP-K002501/2020|EPI ISL 535398|B.1.1.273|South Africa|2020-08-07	0.0001680052	Africa
Africa|hCoV-19/South Africa/KRISP-K001351/2020|EPI ISL 515836|B.1.1.206|South Africa|2020-07-01	Africa|hCoV-19/South Africa/KRISP-K002501/2020|EPI ISL 535398|B.1.1.273|South Africa|2020-08-07	0.0004369515	Africa
Africa|hCoV-19/South Africa/KRISP-K001352/2020|EPI ISL 515837|B.1.1|South Africa|2020-06-24	Africa|hCoV-19/South Africa/KRISP-K002501/2020|EPI ISL 535398|B.1.1.273|South Africa|2020-08-07	0.0002352168	Africa
Africa|hCoV-19/South Africa/KRISP-K001353/2020|EPI ISL 515838|B.1.1.1|South Africa|2020-07-01	Africa|hCoV-19/South Africa/KRISP-K002501/2020|EPI ISL 535398|B.1.1.273|South Africa|2020-08-07	0.0004705521	Africa
Africa|hCoV-19/South Africa/KRISP-K001354/2020|EPI ISL 515839|B.1.1.273|South Africa|2020-07-01	Africa|hCoV-19/South Africa/KRISP-K002501/2020|EPI ISL 535398|B.1.1.273|South Africa|2020-08-07	0.0002352270	Africa
Africa|hCoV-19/South Africa/KRISP-K001355/2020|EPI ISL 515840|B.1.1.273|South Africa|2020-07-17	Africa|hCoV-19/South Africa/KRISP-K002501/2020|EPI ISL 535398|B.1.1.273|South Africa|2020-08-07	0.0001344014	Africa
Africa|hCoV-19/South Africa/KRISP-K001356/2020|EPI ISL 515841|B.1.1.34|South Africa|2020-07-16	Africa|hCoV-19/South Africa/KRISP-K002501/2020|EPI ISL 535398|B.1.1.273|South Africa|2020-08-07	0.0002352270	Africa
Africa|hCoV-19/South Africa/KRISP-K001357/2020|EPI ISL 515842|C.1|South Africa|2020-07-16	Africa|hCoV-19/South Africa/KRISP-K002501/2020|EPI ISL 535398|B.1.1.273|South Africa|2020-08-07	0.0005714691	Africa
Africa|hCoV-19/South Africa/KRISP-K001358/2020|EPI ISL 515843|H.1|South Africa|2020-07-15	Africa|hCoV-19/South Africa/KRISP-K002501/2020|EPI ISL 535398|B.1.1.273|South Africa|2020-08-07	0.0002016326	Africa
Africa|hCoV-19/South Africa/KRISP-K001359/2020|EPI ISL 515844|B.1.1.273|South Africa|2020-07-16	Africa|hCoV-19/South Africa/KRISP-K002501/2020|EPI ISL 535398|B.1.1.273|South Africa|2020-08-07	0.0002688182	Africa
Africa|hCoV-19/South Africa/KRISP-K001360/2020|EPI ISL 515845|B.1.1.206|South Africa|2020-07-16	Africa|hCoV-19/South Africa/KRISP-K002501/2020|EPI ISL 535398|B.1.1.273|South Africa|2020-08-07	0.0004033317	Africa
Africa|hCoV-19/South Africa/KRISP-K001361/2020|EPI ISL 515846|C.1|South Africa|2020-07-16	Africa|hCoV-19/South Africa/KRISP-K002501/2020|EPI ISL 535398|B.1.1.273|South Africa|2020-08-07	0.0005042509	Africa
Africa|hCoV-19/South Africa/KRISP-K001362/2020|EPI ISL 515847|B.1.1|South Africa|2020-07-15	Africa|hCoV-19/South Africa/KRISP-K002501/2020|EPI ISL 535398|B.1.1.273|South Africa|2020-08-07	0.0002352325	Africa
Africa|hCoV-19/South Africa/KRISP-K001363/2020|EPI ISL 515848|H.1|South Africa|2020-07-17	Africa|hCoV-19/South Africa/KRISP-K002501/2020|EPI ISL 535398|B.1.1.273|South Africa|2020-08-07	0.0002016238	Africa
Africa|hCoV-19/South Africa/KRISP-K001364/2020|EPI ISL 515849|B.1.1.273|South Africa|2020-07-16	Africa|hCoV-19/South Africa/KRISP-K002501/2020|EPI ISL 535398|B.1.1.273|South Africa|2020-08-07	0.0001680052	Africa
Africa|hCoV-19/South Africa/KRISP-K001365/2020|EPI ISL 515850|B.1.1.273|South Africa|2020-07-16	Africa|hCoV-19/South Africa/KRISP-K002501/2020|EPI ISL 535398|B.1.1.273|South Africa|2020-08-07	0.0002016231	Africa
Africa|hCoV-19/South Africa/KRISP-K001366/2020|EPI ISL 515851|B.1.140|South Africa|2020-07-16	Africa|hCoV-19/South Africa/KRISP-K002501/2020|EPI ISL 535398|B.1.1.273|South Africa|2020-08-07	0.0005378697	Africa
Africa|hCoV-19/South Africa/KRISP-K001367/2020|EPI ISL 515852|B.1.1.273|South Africa|2020-07-16	Africa|hCoV-19/South Africa/KRISP-K002501/2020|EPI ISL 535398|B.1.1.273|South Africa|2020-08-07	0.0001680052	Africa
Africa|hCoV-19/South Africa/KRISP-K001368/2020|EPI ISL 515853|B.1.1.273|South Africa|2020-07-15	Africa|hCoV-19/South Africa/KRISP-K002501/2020|EPI ISL 535398|B.1.1.273|South Africa|2020-08-07	0.0002016055	Africa
Africa|hCoV-19/South Africa/KRISP-K001370/2020|EPI ISL 515855|H.1|South Africa|2020-07-15	Africa|hCoV-19/South Africa/KRISP-K002501/2020|EPI ISL 535398|B.1.1.273|South Africa|2020-08-07	0.0001686551	Africa
Africa|hCoV-19/South Africa/KRISP-K001372/2020|EPI ISL 515857|B.1.1.52|South Africa|2020-07-15	Africa|hCoV-19/South Africa/KRISP-K002501/2020|EPI ISL 535398|B.1.1.273|South Africa|2020-08-07	0.0002693794	Africa
Africa|hCoV-19/South Africa/KRISP-K001373/2020|EPI ISL 515858|B.1.1.273|South Africa|2020-07-17	Africa|hCoV-19/South Africa/KRISP-K002501/2020|EPI ISL 535398|B.1.1.273|South Africa|2020-08-07	0.0002016143	Africa
Africa|hCoV-19/South Africa/KRISP-K001374/2020|EPI ISL 515859|B.1.1.273|South Africa|2020-07-16	Africa|hCoV-19/South Africa/KRISP-K002501/2020|EPI ISL 535398|B.1.1.273|South Africa|2020-08-07	0.0001344104	Africa
Africa|hCoV-19/South Africa/KRISP-K001375/2020|EPI ISL 515860|B.1.1.273|South Africa|2020-07-16	Africa|hCoV-19/South Africa/KRISP-K002501/2020|EPI ISL 535398|B.1.1.273|South Africa|2020-08-07	0.0002352112	Africa
Africa|hCoV-19/South Africa/KRISP-K001377/2020|EPI ISL 515862|B.1.1.206|South Africa|2020-07-16	Africa|hCoV-19/South Africa/KRISP-K002501/2020|EPI ISL 535398|B.1.1.273|South Africa|2020-08-07	0.0002688363	Africa
Africa|hCoV-19/South Africa/KRISP-K001378/2020|EPI ISL 515863|B.1.1.117|South Africa|2020-07-17	Africa|hCoV-19/South Africa/KRISP-K002501/2020|EPI ISL 535398|B.1.1.273|South Africa|2020-08-07	0.0002016103	Africa
Africa|hCoV-19/South Africa/KRISP-K001379/2020|EPI ISL 515864|B.1.1.206|South Africa|2020-07-09	Africa|hCoV-19/South Africa/KRISP-K002501/2020|EPI ISL 535398|B.1.1.273|South Africa|2020-08-07	0.0003024469	Africa
Africa|hCoV-19/South Africa/KRISP-K001380/2020|EPI ISL 515865|B.1.1.206|South Africa|2020-07-19	Africa|hCoV-19/South Africa/KRISP-K002501/2020|EPI ISL 535398|B.1.1.273|South Africa|2020-08-07	0.0003360669	Africa
Africa|hCoV-19/South Africa/KRISP-K001381/2020|EPI ISL 515866|C.1|South Africa|2020-07-19	Africa|hCoV-19/South Africa/KRISP-K002501/2020|EPI ISL 535398|B.1.1.273|South Africa|2020-08-07	0.0006051114	Africa
Africa|hCoV-19/South Africa/KRISP-K001383/2020|EPI ISL 515867|B.1.1.206|South Africa|2020-07-17	Africa|hCoV-19/South Africa/KRISP-K002501/2020|EPI ISL 535398|B.1.1.273|South Africa|2020-08-07	0.0004706025	Africa
Africa|hCoV-19/South Africa/KRISP-K001384/2020|EPI ISL 515868|B.1.1.206|South Africa|2020-07-17	Africa|hCoV-19/South Africa/KRISP-K002501/2020|EPI ISL 535398|B.1.1.273|South Africa|2020-08-07	0.0004033141	Africa
Africa|hCoV-19/South Africa/KRISP-K001385/2020|EPI ISL 515869|B.1.1.206|South Africa|2020-07-09	Africa|hCoV-19/South Africa/KRISP-K002501/2020|EPI ISL 535398|B.1.1.273|South Africa|2020-08-07	0.0002688363	Africa
Africa|hCoV-19/South Africa/KRISP-K001386/2020|EPI ISL 515870|C.1|South Africa|2020-07-17	Africa|hCoV-19/South Africa/KRISP-K002501/2020|EPI ISL 535398|B.1.1.273|South Africa|2020-08-07	0.0005042171	Africa
Africa|hCoV-19/South Africa/KRISP-K001388/2020|EPI ISL 515872|B.1.1.62|South Africa|2020-07-18	Africa|hCoV-19/South Africa/KRISP-K002501/2020|EPI ISL 535398|B.1.1.273|South Africa|2020-08-07	0.0003024672	Africa
Africa|hCoV-19/South Africa/KRISP-K001390/2020|EPI ISL 515874|B.1.140|South Africa|2020-07-20	Africa|hCoV-19/South Africa/KRISP-K002501/2020|EPI ISL 535398|B.1.1.273|South Africa|2020-08-07	0.0005042628	Africa
Africa|hCoV-19/South Africa/KRISP-K001391/2020|EPI ISL 515875|C.9|South Africa|2020-07-18	Africa|hCoV-19/South Africa/KRISP-K002501/2020|EPI ISL 535398|B.1.1.273|South Africa|2020-08-07	0.0004705316	Africa
Africa|hCoV-19/South Africa/KRISP-K001393/2020|EPI ISL 515877|B.1.1.206|South Africa|2020-07-16	Africa|hCoV-19/South Africa/KRISP-K002501/2020|EPI ISL 535398|B.1.1.273|South Africa|2020-08-07	0.0002688246	Africa
Africa|hCoV-19/South Africa/KRISP-K001394/2020|EPI ISL 515878|B.1.1.273|South Africa|2020-07-18	Africa|hCoV-19/South Africa/KRISP-K002501/2020|EPI ISL 535398|B.1.1.273|South Africa|2020-08-07	0.0001343983	Africa
Africa|hCoV-19/South Africa/KRISP-K001395/2020|EPI ISL 515879|B.1.1.273|South Africa|2020-07-19	Africa|hCoV-19/South Africa/KRISP-K002501/2020|EPI ISL 535398|B.1.1.273|South Africa|2020-08-07	0.0002424246	Africa
Africa|hCoV-19/South Africa/KRISP-K001397/2020|EPI ISL 515880|C.9|South Africa|2020-07-18	Africa|hCoV-19/South Africa/KRISP-K002501/2020|EPI ISL 535398|B.1.1.273|South Africa|2020-08-07	0.0004737633	Africa
Africa|hCoV-19/South Africa/KRISP-K001398/2020|EPI ISL 515881|B.1.1.206|South Africa|2020-07-18	Africa|hCoV-19/South Africa/KRISP-K002501/2020|EPI ISL 535398|B.1.1.273|South Africa|2020-08-07	0.0004033316	Africa
Africa|hCoV-19/South Africa/KRISP-K001399/2020|EPI ISL 515882|B.1.1.206|South Africa|2020-07-18	Africa|hCoV-19/South Africa/KRISP-K002501/2020|EPI ISL 535398|B.1.1.273|South Africa|2020-08-07	0.0002352223	Africa
Africa|hCoV-19/South Africa/KRISP-K001400/2020|EPI ISL 515883|B.1.106|South Africa|2020-07-17	Africa|hCoV-19/South Africa/KRISP-K002501/2020|EPI ISL 535398|B.1.1.273|South Africa|2020-08-07	0.0003696897	Africa
Africa|hCoV-19/South Africa/KRISP-K001402/2020|EPI ISL 515885|B.1.1.206|South Africa|2020-07-18	Africa|hCoV-19/South Africa/KRISP-K002501/2020|EPI ISL 535398|B.1.1.273|South Africa|2020-08-07	0.0003024612	Africa
Africa|hCoV-19/South Africa/KRISP-K001403/2020|EPI ISL 515886|B.1.1.206|South Africa|2020-07-18	Africa|hCoV-19/South Africa/KRISP-K002501/2020|EPI ISL 535398|B.1.1.273|South Africa|2020-08-07	0.0002688426	Africa
Africa|hCoV-19/South Africa/KRISP-K001405/2020|EPI ISL 515888|B.1.1.206|South Africa|2020-07-18	Africa|hCoV-19/South Africa/KRISP-K002501/2020|EPI ISL 535398|B.1.1.273|South Africa|2020-08-07	0.0003360815	Africa
Africa|hCoV-19/South Africa/KRISP-K001407/2020|EPI ISL 515890|C.9|South Africa|2020-07-18	Africa|hCoV-19/South Africa/KRISP-K002501/2020|EPI ISL 535398|B.1.1.273|South Africa|2020-08-07	0.0005057829	Africa
Africa|hCoV-19/South Africa/KRISP-K001408/2020|EPI ISL 515891|B.1.1.206|South Africa|2020-07-18	Africa|hCoV-19/South Africa/KRISP-K002501/2020|EPI ISL 535398|B.1.1.273|South Africa|2020-08-07	0.0002688426	Africa
Africa|hCoV-19/South Africa/KRISP-K001409/2020|EPI ISL 515892|B.1.1.273|South Africa|2020-07-17	Africa|hCoV-19/South Africa/KRISP-K002501/2020|EPI ISL 535398|B.1.1.273|South Africa|2020-08-07	0.0002688426	Africa
Africa|hCoV-19/South Africa/KRISP-K001410/2020|EPI ISL 515893|C.1|South Africa|2020-07-17	Africa|hCoV-19/South Africa/KRISP-K002501/2020|EPI ISL 535398|B.1.1.273|South Africa|2020-08-07	0.0004369427	Africa
Africa|hCoV-19/South Africa/KRISP-K002162/2020|EPI ISL 515568|H.1|South Africa|2020-07-08	Africa|hCoV-19/South Africa/KRISP-K002501/2020|EPI ISL 535398|B.1.1.273|South Africa|2020-08-07	0.0002016238	Africa
Africa|hCoV-19/South Africa/KRISP-K002163/2020|EPI ISL 515569|B.1.1.206|South Africa|2020-07-22	Africa|hCoV-19/South Africa/KRISP-K002501/2020|EPI ISL 535398|B.1.1.273|South Africa|2020-08-07	0.0003024601	Africa
Africa|hCoV-19/South Africa/KRISP-K002165/2020|EPI ISL 515571|B.1.1.206|South Africa|2020-07-22	Africa|hCoV-19/South Africa/KRISP-K002501/2020|EPI ISL 535398|B.1.1.273|South Africa|2020-08-07	0.0003390321	Africa
Africa|hCoV-19/South Africa/KRISP-K002168/2020|EPI ISL 515572|B.1.1|South Africa|2020-07-01	Africa|hCoV-19/South Africa/KRISP-K002501/2020|EPI ISL 535398|B.1.1.273|South Africa|2020-08-07	0.0002110993	Africa
Africa|hCoV-19/South Africa/KRISP-K002171/2020|EPI ISL 515573|H.1|South Africa|2020-07-08	Africa|hCoV-19/South Africa/KRISP-K002501/2020|EPI ISL 535398|B.1.1.273|South Africa|2020-08-07	0.0001680164	Africa
Africa|hCoV-19/South Africa/KRISP-K002172/2020|EPI ISL 515574|B.1|South Africa|2020-07-08	Africa|hCoV-19/South Africa/KRISP-K002501/2020|EPI ISL 535398|B.1.1.273|South Africa|2020-08-07	0.0005045309	Africa
Africa|hCoV-19/South Africa/KRISP-K002173/2020|EPI ISL 515575|B.1.1.206|South Africa|2020-07-08	Africa|hCoV-19/South Africa/KRISP-K002501/2020|EPI ISL 535398|B.1.1.273|South Africa|2020-08-07	0.0004033397	Africa
Africa|hCoV-19/South Africa/KRISP-K002174/2020|EPI ISL 515576|B.1.1.206|South Africa|2020-07-09	Africa|hCoV-19/South Africa/KRISP-K002501/2020|EPI ISL 535398|B.1.1.273|South Africa|2020-08-07	0.0002710492	Africa
Africa|hCoV-19/South Africa/KRISP-K002175/2020|EPI ISL 515577|B.1.1.57|South Africa|2020-07-09	Africa|hCoV-19/South Africa/KRISP-K002501/2020|EPI ISL 535398|B.1.1.273|South Africa|2020-08-07	0.0002043655	Africa
Africa|hCoV-19/South Africa/KRISP-K002176/2020|EPI ISL 515578|B.1.1.206|South Africa|2020-06-29	Africa|hCoV-19/South Africa/KRISP-K002501/2020|EPI ISL 535398|B.1.1.273|South Africa|2020-08-07	0.0001748457	Africa
Africa|hCoV-19/South Africa/KRISP-K002177/2020|EPI ISL 515579|B.1.1.57|South Africa|2020-07-09	Africa|hCoV-19/South Africa/KRISP-K002501/2020|EPI ISL 535398|B.1.1.273|South Africa|2020-08-07	0.0002030857	Africa
Africa|hCoV-19/South Africa/KRISP-K002179/2020|EPI ISL 515580|B.1.1.273|South Africa|2020-07-08	Africa|hCoV-19/South Africa/KRISP-K002501/2020|EPI ISL 535398|B.1.1.273|South Africa|2020-08-07	0.0002016238	Africa
Africa|hCoV-19/South Africa/KRISP-K002182/2020|EPI ISL 515581|B.1.1|South Africa|2020-07-08	Africa|hCoV-19/South Africa/KRISP-K002501/2020|EPI ISL 535398|B.1.1.273|South Africa|2020-08-07	0.0003083280	Africa
Africa|hCoV-19/South Africa/KRISP-K002183/2020|EPI ISL 515582|B.1.1.206|South Africa|2020-07-09	Africa|hCoV-19/South Africa/KRISP-K002501/2020|EPI ISL 535398|B.1.1.273|South Africa|2020-08-07	0.0004033397	Africa
Africa|hCoV-19/South Africa/KRISP-K002185/2020|EPI ISL 515584|B.1.1.84|South Africa|2020-06-30	Africa|hCoV-19/South Africa/KRISP-K002501/2020|EPI ISL 535398|B.1.1.273|South Africa|2020-08-07	0.0002016150	Africa
Africa|hCoV-19/South Africa/KRISP-K002186/2020|EPI ISL 515585|B.1.1.84|South Africa|2020-06-30	Africa|hCoV-19/South Africa/KRISP-K002501/2020|EPI ISL 535398|B.1.1.273|South Africa|2020-08-07	0.0003024338	Africa
Africa|hCoV-19/South Africa/KRISP-K002187/2020|EPI ISL 515586|B.1.1.273|South Africa|2020-07-08	Africa|hCoV-19/South Africa/KRISP-K002501/2020|EPI ISL 535398|B.1.1.273|South Africa|2020-08-07	0.0001680012	Africa
Africa|hCoV-19/South Africa/KRISP-K002188/2020|EPI ISL 515587|B.1.5|South Africa|2020-07-08	Africa|hCoV-19/South Africa/KRISP-K002501/2020|EPI ISL 535398|B.1.1.273|South Africa|2020-08-07	0.0002389390	Africa
Africa|hCoV-19/South Africa/KRISP-K002189/2020|EPI ISL 515588|B.1.5|South Africa|2020-07-08	Africa|hCoV-19/South Africa/KRISP-K002501/2020|EPI ISL 535398|B.1.1.273|South Africa|2020-08-07	0.0002711695	Africa
Africa|hCoV-19/South Africa/KRISP-K002190/2020|EPI ISL 515589|B.1.1.62|South Africa|2020-07-14	Africa|hCoV-19/South Africa/KRISP-K002501/2020|EPI ISL 535398|B.1.1.273|South Africa|2020-08-07	0.0002688480	Africa
Africa|hCoV-19/South Africa/KRISP-K002191/2020|EPI ISL 515590|B.1.5|South Africa|2020-07-06	Africa|hCoV-19/South Africa/KRISP-K002501/2020|EPI ISL 535398|B.1.1.273|South Africa|2020-08-07	0.0002723538	Africa
Africa|hCoV-19/South Africa/KRISP-K002194/2020|EPI ISL 515592|B.1.1.40|South Africa|2020-07-16	Africa|hCoV-19/South Africa/KRISP-K002501/2020|EPI ISL 535398|B.1.1.273|South Africa|2020-08-07	0.0004032694	Africa
Africa|hCoV-19/South Africa/KRISP-K002195/2020|EPI ISL 515593|C.1|South Africa|2020-07-10	Africa|hCoV-19/South Africa/KRISP-K002501/2020|EPI ISL 535398|B.1.1.273|South Africa|2020-08-07	0.0004036315	Africa
Africa|hCoV-19/South Africa/KRISP-K002196/2020|EPI ISL 515594|B.1.1.273|South Africa|2020-07-05	Africa|hCoV-19/South Africa/KRISP-K002501/2020|EPI ISL 535398|B.1.1.273|South Africa|2020-08-07	0.0001680012	Africa
Africa|hCoV-19/South Africa/KRISP-K002197/2020|EPI ISL 515595|B.1.1.206|South Africa|2020-07-13	Africa|hCoV-19/South Africa/KRISP-K002501/2020|EPI ISL 535398|B.1.1.273|South Africa|2020-08-07	0.0002802974	Africa
Africa|hCoV-19/South Africa/KRISP-K002198/2020|EPI ISL 515596|B.1.5|South Africa|2020-07-17	Africa|hCoV-19/South Africa/KRISP-K002501/2020|EPI ISL 535398|B.1.1.273|South Africa|2020-08-07	0.0004034835	Africa
Africa|hCoV-19/South Africa/KRISP-K002199/2020|EPI ISL 515597|B.1.140|South Africa|2020-07-14	Africa|hCoV-19/South Africa/KRISP-K002501/2020|EPI ISL 535398|B.1.1.273|South Africa|2020-08-07	0.0004033601	Africa
Africa|hCoV-19/South Africa/KRISP-K002200/2020|EPI ISL 515598|B.1.144|South Africa|2020-07-01	Africa|hCoV-19/South Africa/KRISP-K002501/2020|EPI ISL 535398|B.1.1.273|South Africa|2020-08-07	0.0001759081	Africa
Africa|hCoV-19/South Africa/KRISP-K002201/2020|EPI ISL 515599|B.1.106|South Africa|2020-07-01	Africa|hCoV-19/South Africa/KRISP-K002501/2020|EPI ISL 535398|B.1.1.273|South Africa|2020-08-07	0.0004415531	Africa
Africa|hCoV-19/South Africa/KRISP-K002202/2020|EPI ISL 515600|B.1.140|South Africa|2020-07-16	Africa|hCoV-19/South Africa/KRISP-K002501/2020|EPI ISL 535398|B.1.1.273|South Africa|2020-08-07	0.0004033601	Africa
Africa|hCoV-19/South Africa/KRISP-K002203/2020|EPI ISL 515601|B.1.140|South Africa|2020-07-09	Africa|hCoV-19/South Africa/KRISP-K002501/2020|EPI ISL 535398|B.1.1.273|South Africa|2020-08-07	0.0004706170	Africa
Africa|hCoV-19/South Africa/KRISP-K002204/2020|EPI ISL 515602|B.1.1.273|South Africa|2020-07-18	Africa|hCoV-19/South Africa/KRISP-K002501/2020|EPI ISL 535398|B.1.1.273|South Africa|2020-08-07	0.0001680012	Africa
Africa|hCoV-19/South Africa/KRISP-K002205/2020|EPI ISL 515603|B.1.106|South Africa|2020-07-16	Africa|hCoV-19/South Africa/KRISP-K002501/2020|EPI ISL 535398|B.1.1.273|South Africa|2020-08-07	0.0005753892	Africa
Africa|hCoV-19/South Africa/KRISP-K002206/2020|EPI ISL 515604|B.1.1.273|South Africa|2020-07-17	Africa|hCoV-19/South Africa/KRISP-K002501/2020|EPI ISL 535398|B.1.1.273|South Africa|2020-08-07	0.0002016103	Africa
Africa|hCoV-19/South Africa/KRISP-K002209/2020|EPI ISL 515606|B.1.140|South Africa|2020-07-24	Africa|hCoV-19/South Africa/KRISP-K002501/2020|EPI ISL 535398|B.1.1.273|South Africa|2020-08-07	0.0006725221	Africa
Africa|hCoV-19/South Africa/KRISP-K002210/2020|EPI ISL 515607|B.1.1.117|South Africa|2020-07-24	Africa|hCoV-19/South Africa/KRISP-K002501/2020|EPI ISL 535398|B.1.1.273|South Africa|2020-08-07	0.0003026503	Africa
Africa|hCoV-19/South Africa/KRISP-K002211/2020|EPI ISL 515608|B.1.140|South Africa|2020-07-08	Africa|hCoV-19/South Africa/KRISP-K002501/2020|EPI ISL 535398|B.1.1.273|South Africa|2020-08-07	0.0004802743	Africa
Africa|hCoV-19/South Africa/KRISP-K002213/2020|EPI ISL 515610|C.1|South Africa|2020-07-30	Africa|hCoV-19/South Africa/KRISP-K002501/2020|EPI ISL 535398|B.1.1.273|South Africa|2020-08-07	0.0003697965	Africa
Africa|hCoV-19/South Africa/KRISP-K002214/2020|EPI ISL 515611|B.1.1.117|South Africa|2020-07-30	Africa|hCoV-19/South Africa/KRISP-K002501/2020|EPI ISL 535398|B.1.1.273|South Africa|2020-08-07	0.0002058728	Africa
Africa|hCoV-19/South Africa/KRISP-K002215/2020|EPI ISL 515612|B.1.1.206|South Africa|2020-07-30	Africa|hCoV-19/South Africa/KRISP-K002501/2020|EPI ISL 535398|B.1.1.273|South Africa|2020-08-07	0.0003360882	Africa
Africa|hCoV-19/South Africa/KRISP-K002216/2020|EPI ISL 515613|B.1.1.206|South Africa|2020-07-18	Africa|hCoV-19/South Africa/KRISP-K002501/2020|EPI ISL 535398|B.1.1.273|South Africa|2020-08-07	0.0003048065	Africa
Africa|hCoV-19/South Africa/KRISP-K002217/2020|EPI ISL 515614|B.1.144|South Africa|2020-07-18	Africa|hCoV-19/South Africa/KRISP-K002501/2020|EPI ISL 535398|B.1.1.273|South Africa|2020-08-07	0.0001729155	Africa
Africa|hCoV-19/South Africa/KRISP-K002218/2020|EPI ISL 515615|B.1.1.206|South Africa|2020-07-17	Africa|hCoV-19/South Africa/KRISP-K002501/2020|EPI ISL 535398|B.1.1.273|South Africa|2020-08-07	0.0004391904	Africa
Africa|hCoV-19/South Africa/KRISP-K002219/2020|EPI ISL 515616|H.1|South Africa|2020-07-21	Africa|hCoV-19/South Africa/KRISP-K002501/2020|EPI ISL 535398|B.1.1.273|South Africa|2020-08-07	0.0002017594	Africa
Africa|hCoV-19/South Africa/KRISP-K002220/2020|EPI ISL 515617|B.1.144|South Africa|2020-07-13	Africa|hCoV-19/South Africa/KRISP-K002501/2020|EPI ISL 535398|B.1.1.273|South Africa|2020-08-07	0.0002418993	Africa
Africa|hCoV-19/South Africa/KRISP-K002221/2020|EPI ISL 515618|B.1.1.206|South Africa|2020-07-20	Africa|hCoV-19/South Africa/KRISP-K002501/2020|EPI ISL 535398|B.1.1.273|South Africa|2020-08-07	0.0002451579	Africa
Africa|hCoV-19/South Africa/KRISP-K002222/2020|EPI ISL 515619|B.1.106|South Africa|2020-07-21	Africa|hCoV-19/South Africa/KRISP-K002501/2020|EPI ISL 535398|B.1.1.273|South Africa|2020-08-07	0.0002689936	Africa
Africa|hCoV-19/South Africa/KRISP-K002223/2020|EPI ISL 515620|C.1|South Africa|2020-07-21	Africa|hCoV-19/South Africa/KRISP-K002501/2020|EPI ISL 535398|B.1.1.273|South Africa|2020-08-07	0.0003756589	Africa
Africa|hCoV-19/South Africa/KRISP-K002225/2020|EPI ISL 515621|B.1.1.206|South Africa|2020-07-21	Africa|hCoV-19/South Africa/KRISP-K002501/2020|EPI ISL 535398|B.1.1.273|South Africa|2020-08-07	0.0003519147	Africa
Africa|hCoV-19/South Africa/KRISP-K002226/2020|EPI ISL 515622|B.1.1.254|South Africa|2020-07-21	Africa|hCoV-19/South Africa/KRISP-K002501/2020|EPI ISL 535398|B.1.1.273|South Africa|2020-08-07	0.0002352266	Africa
Africa|hCoV-19/South Africa/KRISP-K002227/2020|EPI ISL 515623|B.1.237|South Africa|2020-07-21	Africa|hCoV-19/South Africa/KRISP-K002501/2020|EPI ISL 535398|B.1.1.273|South Africa|2020-08-07	0.0004369720	Africa
Africa|hCoV-19/South Africa/KRISP-K002228/2020|EPI ISL 515624|B.1.5|South Africa|2020-07-20	Africa|hCoV-19/South Africa/KRISP-K002501/2020|EPI ISL 535398|B.1.1.273|South Africa|2020-08-07	0.0002096297	Africa
Africa|hCoV-19/South Africa/KRISP-K002229/2020|EPI ISL 515625|B.1.1.206|South Africa|2020-07-21	Africa|hCoV-19/South Africa/KRISP-K002501/2020|EPI ISL 535398|B.1.1.273|South Africa|2020-08-07	0.0004084193	Africa
Africa|hCoV-19/South Africa/KRISP-K002230/2020|EPI ISL 515626|C.1|South Africa|2020-07-21	Africa|hCoV-19/South Africa/KRISP-K002501/2020|EPI ISL 535398|B.1.1.273|South Africa|2020-08-07	0.0004119195	Africa
Africa|hCoV-19/South Africa/KRISP-K002231/2020|EPI ISL 515627|B.1.1|South Africa|2020-07-18	Africa|hCoV-19/South Africa/KRISP-K002501/2020|EPI ISL 535398|B.1.1.273|South Africa|2020-08-07	0.0002016190	Africa
Africa|hCoV-19/South Africa/KRISP-K002234/2020|EPI ISL 515628|C.1|South Africa|2020-07-21	Africa|hCoV-19/South Africa/KRISP-K002501/2020|EPI ISL 535398|B.1.1.273|South Africa|2020-08-07	0.0004032965	Africa
Africa|hCoV-19/South Africa/KRISP-K002237/2020|EPI ISL 515629|C.1|South Africa|2020-07-20	Africa|hCoV-19/South Africa/KRISP-K002501/2020|EPI ISL 535398|B.1.1.273|South Africa|2020-08-07	0.0003738858	Africa
Africa|hCoV-19/South Africa/KRISP-K002238/2020|EPI ISL 515630|B.1.1|South Africa|2020-07-20	Africa|hCoV-19/South Africa/KRISP-K002501/2020|EPI ISL 535398|B.1.1.273|South Africa|2020-08-07	0.0002450232	Africa
Africa|hCoV-19/South Africa/KRISP-K002239/2020|EPI ISL 515631|B.1.1.206|South Africa|2020-07-20	Africa|hCoV-19/South Africa/KRISP-K002501/2020|EPI ISL 535398|B.1.1.273|South Africa|2020-08-07	0.0003360748	Africa
Africa|hCoV-19/South Africa/KRISP-K002242/2020|EPI ISL 515633|B.1.5|South Africa|2020-07-21	Africa|hCoV-19/South Africa/KRISP-K002501/2020|EPI ISL 535398|B.1.1.273|South Africa|2020-08-07	0.0004401926	Africa
Africa|hCoV-19/South Africa/KRISP-K002243/2020|EPI ISL 515634|B.1.1.34|South Africa|2020-07-21	Africa|hCoV-19/South Africa/KRISP-K002501/2020|EPI ISL 535398|B.1.1.273|South Africa|2020-08-07	0.0003696723	Africa
Africa|hCoV-19/South Africa/KRISP-K002244/2020|EPI ISL 515635|B.1.106|South Africa|2020-07-20	Africa|hCoV-19/South Africa/KRISP-K002501/2020|EPI ISL 535398|B.1.1.273|South Africa|2020-08-07	0.0003706237	Africa
Africa|hCoV-19/South Africa/KRISP-K002249/2020|EPI ISL 515636|B.1.1|South Africa|2020-07-21	Africa|hCoV-19/South Africa/KRISP-K002501/2020|EPI ISL 535398|B.1.1.273|South Africa|2020-08-07	0.0003071780	Africa
Africa|hCoV-19/South Africa/KRISP-K002251/2020|EPI ISL 515638|B.1.1|South Africa|2020-07-21	Africa|hCoV-19/South Africa/KRISP-K002501/2020|EPI ISL 535398|B.1.1.273|South Africa|2020-08-07	0.0002038684	Africa
Africa|hCoV-19/South Africa/KRISP-K002253/2020|EPI ISL 515639|B.1.1.117|South Africa|2020-07-21	Africa|hCoV-19/South Africa/KRISP-K002501/2020|EPI ISL 535398|B.1.1.273|South Africa|2020-08-07	0.0002688363	Africa
Africa|hCoV-19/South Africa/KRISP-K002255/2020|EPI ISL 515640|B.1.1|South Africa|2020-07-21	Africa|hCoV-19/South Africa/KRISP-K002501/2020|EPI ISL 535398|B.1.1.273|South Africa|2020-08-07	0.0002359993	Africa
Africa|hCoV-19/South Africa/KRISP-K002256/2020|EPI ISL 515641|B.1.1.56|South Africa|2020-07-21	Africa|hCoV-19/South Africa/KRISP-K002501/2020|EPI ISL 535398|B.1.1.273|South Africa|2020-08-07	0.0003024732	Africa
Africa|hCoV-19/South Africa/KRISP-K002257/2020|EPI ISL 515642|B.1.1.206|South Africa|2020-07-19	Africa|hCoV-19/South Africa/KRISP-K002501/2020|EPI ISL 535398|B.1.1.273|South Africa|2020-08-07	0.0003696884	Africa
Africa|hCoV-19/South Africa/KRISP-K002258/2020|EPI ISL 515643|B.1.1.206|South Africa|2020-07-18	Africa|hCoV-19/South Africa/KRISP-K002501/2020|EPI ISL 535398|B.1.1.273|South Africa|2020-08-07	0.0002016103	Africa
Africa|hCoV-19/South Africa/KRISP-K002259/2020|EPI ISL 515644|C.1|South Africa|2020-07-18	Africa|hCoV-19/South Africa/KRISP-K002501/2020|EPI ISL 535398|B.1.1.273|South Africa|2020-08-07	0.0003696810	Africa
Africa|hCoV-19/South Africa/KRISP-K002260/2020|EPI ISL 515645|B.1.5|South Africa|2020-07-16	Africa|hCoV-19/South Africa/KRISP-K002501/2020|EPI ISL 535398|B.1.1.273|South Africa|2020-08-07	0.0004033521	Africa
Africa|hCoV-19/South Africa/KRISP-K002263/2020|EPI ISL 515646|B.1.1.206|South Africa|2020-07-19	Africa|hCoV-19/South Africa/KRISP-K002501/2020|EPI ISL 535398|B.1.1.273|South Africa|2020-08-07	0.0003728834	Africa
Africa|hCoV-19/South Africa/KRISP-K002264/2020|EPI ISL 515647|B.1.1.206|South Africa|2020-07-19	Africa|hCoV-19/South Africa/KRISP-K002501/2020|EPI ISL 535398|B.1.1.273|South Africa|2020-08-07	0.0003024601	Africa
Africa|hCoV-19/South Africa/KRISP-K002265/2020|EPI ISL 515648|B.1.1.62|South Africa|2020-07-20	Africa|hCoV-19/South Africa/KRISP-K002501/2020|EPI ISL 535398|B.1.1.273|South Africa|2020-08-07	0.0003067761	Africa
Africa|hCoV-19/South Africa/KRISP-K002266/2020|EPI ISL 515649|H.1|South Africa|2020-07-20	Africa|hCoV-19/South Africa/KRISP-K002501/2020|EPI ISL 535398|B.1.1.273|South Africa|2020-08-07	0.0002354328	Africa
Africa|hCoV-19/South Africa/KRISP-K002268/2020|EPI ISL 515650|C.1|South Africa|2020-07-20	Africa|hCoV-19/South Africa/KRISP-K002501/2020|EPI ISL 535398|B.1.1.273|South Africa|2020-08-07	0.0003696810	Africa
Africa|hCoV-19/South Africa/KRISP-K002269/2020|EPI ISL 515651|B.1.1.1|South Africa|2020-07-21	Africa|hCoV-19/South Africa/KRISP-K002501/2020|EPI ISL 535398|B.1.1.273|South Africa|2020-08-07	0.0003024541	Africa
Africa|hCoV-19/South Africa/KRISP-K002270/2020|EPI ISL 515652|B.1.1.206|South Africa|2020-07-20	Africa|hCoV-19/South Africa/KRISP-K002501/2020|EPI ISL 535398|B.1.1.273|South Africa|2020-08-07	0.0003032314	Africa
Africa|hCoV-19/South Africa/KRISP-K002271/2020|EPI ISL 515653|B.1.1.206|South Africa|2020-07-19	Africa|hCoV-19/South Africa/KRISP-K002501/2020|EPI ISL 535398|B.1.1.273|South Africa|2020-08-07	0.0002016103	Africa
Africa|hCoV-19/South Africa/KRISP-K002273/2020|EPI ISL 515654|C.1|South Africa|2020-07-21	Africa|hCoV-19/South Africa/KRISP-K002501/2020|EPI ISL 535398|B.1.1.273|South Africa|2020-08-07	0.0004369134	Africa
Africa|hCoV-19/South Africa/KRISP-K002274/2020|EPI ISL 515655|B.1.1.206|South Africa|2020-07-21	Africa|hCoV-19/South Africa/KRISP-K002501/2020|EPI ISL 535398|B.1.1.273|South Africa|2020-08-07	0.0003024409	Africa
Africa|hCoV-19/South Africa/KRISP-K002278/2020|EPI ISL 515658|B.1.1.206|South Africa|2020-07-21	Africa|hCoV-19/South Africa/KRISP-K002501/2020|EPI ISL 535398|B.1.1.273|South Africa|2020-08-07	0.0004033317	Africa
Africa|hCoV-19/South Africa/KRISP-K002279/2020|EPI ISL 515659|B.1.1.206|South Africa|2020-07-21	Africa|hCoV-19/South Africa/KRISP-K002501/2020|EPI ISL 535398|B.1.1.273|South Africa|2020-08-07	0.0004033317	Africa
Africa|hCoV-19/South Africa/KRISP-K002280/2020|EPI ISL 515660|C.1|South Africa|2020-07-21	Africa|hCoV-19/South Africa/KRISP-K002501/2020|EPI ISL 535398|B.1.1.273|South Africa|2020-08-07	0.0004033236	Africa
Africa|hCoV-19/South Africa/KRISP-K002281/2020|EPI ISL 515661|B.1.1.1|South Africa|2020-07-21	Africa|hCoV-19/South Africa/KRISP-K002501/2020|EPI ISL 535398|B.1.1.273|South Africa|2020-08-07	0.0002352223	Africa
Africa|hCoV-19/South Africa/KRISP-K002282/2020|EPI ISL 515662|C.2|South Africa|2020-07-21	Africa|hCoV-19/South Africa/KRISP-K002501/2020|EPI ISL 535398|B.1.1.273|South Africa|2020-08-07	0.0004705316	Africa
Africa|hCoV-19/South Africa/KRISP-K002283/2020|EPI ISL 515663|B.1.1.206|South Africa|2020-07-12	Africa|hCoV-19/South Africa/KRISP-K002501/2020|EPI ISL 535398|B.1.1.273|South Africa|2020-08-07	0.0002384857	Africa
Africa|hCoV-19/South Africa/KRISP-K002284/2020|EPI ISL 515664|B.1.1.206|South Africa|2020-07-21	Africa|hCoV-19/South Africa/KRISP-K002501/2020|EPI ISL 535398|B.1.1.273|South Africa|2020-08-07	0.0004885012	Africa
Africa|hCoV-19/South Africa/KRISP-K002287/2020|EPI ISL 515665|B.1.1.206|South Africa|2020-07-19	Africa|hCoV-19/South Africa/KRISP-K002501/2020|EPI ISL 535398|B.1.1.273|South Africa|2020-08-07	0.0003360813	Africa
Africa|hCoV-19/South Africa/KRISP-K002288/2020|EPI ISL 515666|B.1.1.206|South Africa|2020-07-21	Africa|hCoV-19/South Africa/KRISP-K002501/2020|EPI ISL 535398|B.1.1.273|South Africa|2020-08-07	0.0004032870	Africa
Africa|hCoV-19/South Africa/KRISP-K002289/2020|EPI ISL 515667|B.1.1.34|South Africa|2020-07-20	Africa|hCoV-19/South Africa/KRISP-K002501/2020|EPI ISL 535398|B.1.1.273|South Africa|2020-08-07	0.0002711163	Africa
Africa|hCoV-19/South Africa/KRISP-K002290/2020|EPI ISL 515668|B.1.1.206|South Africa|2020-07-23	Africa|hCoV-19/South Africa/KRISP-K002501/2020|EPI ISL 535398|B.1.1.273|South Africa|2020-08-07	0.0003024602	Africa
Africa|hCoV-19/South Africa/KRISP-K002291/2020|EPI ISL 515669|C.1|South Africa|2020-07-22	Africa|hCoV-19/South Africa/KRISP-K002501/2020|EPI ISL 535398|B.1.1.273|South Africa|2020-08-07	0.0005718342	Africa
Africa|hCoV-19/South Africa/KRISP-K002292/2020|EPI ISL 515670|B.1.1.206|South Africa|2020-07-22	Africa|hCoV-19/South Africa/KRISP-K002501/2020|EPI ISL 535398|B.1.1.273|South Africa|2020-08-07	0.0002728302	Africa
Africa|hCoV-19/South Africa/KRISP-K002293/2020|EPI ISL 515671|C.1|South Africa|2020-07-23	Africa|hCoV-19/South Africa/KRISP-K002501/2020|EPI ISL 535398|B.1.1.273|South Africa|2020-08-07	0.0005041511	Africa
Africa|hCoV-19/South Africa/KRISP-K002295/2020|EPI ISL 515672|B.1.1.206|South Africa|2020-07-23	Africa|hCoV-19/South Africa/KRISP-K002501/2020|EPI ISL 535398|B.1.1.273|South Africa|2020-08-07	0.0003024541	Africa
Africa|hCoV-19/South Africa/KRISP-K002296/2020|EPI ISL 515673|B.1.1.206|South Africa|2020-07-21	Africa|hCoV-19/South Africa/KRISP-K002501/2020|EPI ISL 535398|B.1.1.273|South Africa|2020-08-07	0.0002125291	Africa
Africa|hCoV-19/South Africa/KRISP-K002297/2020|EPI ISL 515674|C.6|South Africa|2020-07-20	Africa|hCoV-19/South Africa/KRISP-K002501/2020|EPI ISL 535398|B.1.1.273|South Africa|2020-08-07	0.0005044405	Africa
Africa|hCoV-19/South Africa/KRISP-K002298/2020|EPI ISL 515675|B.1.1.206|South Africa|2020-07-23	Africa|hCoV-19/South Africa/KRISP-K002501/2020|EPI ISL 535398|B.1.1.273|South Africa|2020-08-07	0.0002355435	Africa
Africa|hCoV-19/South Africa/KRISP-K002299/2020|EPI ISL 515676|H.1|South Africa|2020-07-22	Africa|hCoV-19/South Africa/KRISP-K002501/2020|EPI ISL 535398|B.1.1.273|South Africa|2020-08-07	0.0002016326	Africa
Africa|hCoV-19/South Africa/KRISP-K002300/2020|EPI ISL 515677|C.1|South Africa|2020-07-21	Africa|hCoV-19/South Africa/KRISP-K002501/2020|EPI ISL 535398|B.1.1.273|South Africa|2020-08-07	0.0005765792	Africa
Africa|hCoV-19/South Africa/KRISP-K002301/2020|EPI ISL 515678|B.1.1.206|South Africa|2020-07-22	Africa|hCoV-19/South Africa/KRISP-K002501/2020|EPI ISL 535398|B.1.1.273|South Africa|2020-08-07	0.0003360668	Africa
Africa|hCoV-19/South Africa/KRISP-K002303/2020|EPI ISL 515680|C.1|South Africa|2020-07-23	Africa|hCoV-19/South Africa/KRISP-K002501/2020|EPI ISL 535398|B.1.1.273|South Africa|2020-08-07	0.0005041850	Africa
Africa|hCoV-19/South Africa/KRISP-K002304/2020|EPI ISL 515681|C.1|South Africa|2020-07-23	Africa|hCoV-19/South Africa/KRISP-K002501/2020|EPI ISL 535398|B.1.1.273|South Africa|2020-08-07	0.0005041511	Africa
Africa|hCoV-19/South Africa/KRISP-K002306/2020|EPI ISL 515682|B.1.1.206|South Africa|2020-07-21	Africa|hCoV-19/South Africa/KRISP-K002501/2020|EPI ISL 535398|B.1.1.273|South Africa|2020-08-07	0.0005041850	Africa
Africa|hCoV-19/South Africa/KRISP-K002307/2020|EPI ISL 515683|B.1.1.206|South Africa|2020-07-23	Africa|hCoV-19/South Africa/KRISP-K002501/2020|EPI ISL 535398|B.1.1.273|South Africa|2020-08-07	0.0003696810	Africa
Africa|hCoV-19/South Africa/KRISP-K002308/2020|EPI ISL 515684|B.1.1.206|South Africa|2020-07-22	Africa|hCoV-19/South Africa/KRISP-K002501/2020|EPI ISL 535398|B.1.1.273|South Africa|2020-08-07	0.0003024672	Africa
Africa|hCoV-19/South Africa/KRISP-K002309/2020|EPI ISL 515685|B.1.1|South Africa|2020-07-23	Africa|hCoV-19/South Africa/KRISP-K002501/2020|EPI ISL 535398|B.1.1.273|South Africa|2020-08-07	0.0002366662	Africa
Africa|hCoV-19/South Africa/KRISP-K002310/2020|EPI ISL 515686|B.1.1.206|South Africa|2020-07-23	Africa|hCoV-19/South Africa/KRISP-K002501/2020|EPI ISL 535398|B.1.1.273|South Africa|2020-08-07	0.0004379626	Africa
Africa|hCoV-19/South Africa/KRISP-K002311/2020|EPI ISL 515687|C.9|South Africa|2020-07-22	Africa|hCoV-19/South Africa/KRISP-K002501/2020|EPI ISL 535398|B.1.1.273|South Africa|2020-08-07	0.0004705725	Africa
Africa|hCoV-19/South Africa/KRISP-K002312/2020|EPI ISL 515688|B.1.1.206|South Africa|2020-07-22	Africa|hCoV-19/South Africa/KRISP-K002501/2020|EPI ISL 535398|B.1.1.273|South Africa|2020-08-07	0.0003024480	Africa
Africa|hCoV-19/South Africa/KRISP-K002313/2020|EPI ISL 515689|B.1.140|South Africa|2020-07-22	Africa|hCoV-19/South Africa/KRISP-K002501/2020|EPI ISL 535398|B.1.1.273|South Africa|2020-08-07	0.0005715095	Africa
Africa|hCoV-19/South Africa/KRISP-K002314/2020|EPI ISL 515690|B.1.5|South Africa|2020-07-22	Africa|hCoV-19/South Africa/KRISP-K002501/2020|EPI ISL 535398|B.1.1.273|South Africa|2020-08-07	0.0004058343	Africa
Africa|hCoV-19/South Africa/KRISP-K002315/2020|EPI ISL 515691|B.1.5|South Africa|2020-07-22	Africa|hCoV-19/South Africa/KRISP-K002501/2020|EPI ISL 535398|B.1.1.273|South Africa|2020-08-07	0.0004706170	Africa
Africa|hCoV-19/South Africa/KRISP-K002316/2020|EPI ISL 515692|B.1.1.206|South Africa|2020-07-22	Africa|hCoV-19/South Africa/KRISP-K002501/2020|EPI ISL 535398|B.1.1.273|South Africa|2020-08-07	0.0003365598	Africa
Africa|hCoV-19/South Africa/KRISP-K002318/2020|EPI ISL 515694|B.1.1.206|South Africa|2020-07-22	Africa|hCoV-19/South Africa/KRISP-K002501/2020|EPI ISL 535398|B.1.1.273|South Africa|2020-08-07	0.0004033221	Africa
Africa|hCoV-19/South Africa/KRISP-K002319/2020|EPI ISL 515695|H.1|South Africa|2020-07-22	Africa|hCoV-19/South Africa/KRISP-K002501/2020|EPI ISL 535398|B.1.1.273|South Africa|2020-08-07	0.0002398419	Africa
Africa|hCoV-19/South Africa/KRISP-K002320/2020|EPI ISL 515696|B.1.5|South Africa|2020-07-22	Africa|hCoV-19/South Africa/KRISP-K002501/2020|EPI ISL 535398|B.1.1.273|South Africa|2020-08-07	0.0004033520	Africa
Africa|hCoV-19/South Africa/KRISP-K002321/2020|EPI ISL 515697|B.1.1.273|South Africa|2020-07-22	Africa|hCoV-19/South Africa/KRISP-K002501/2020|EPI ISL 535398|B.1.1.273|South Africa|2020-08-07	0.0002688363	Africa
Africa|hCoV-19/South Africa/KRISP-K002322/2020|EPI ISL 515698|B.1.5|South Africa|2020-07-22	Africa|hCoV-19/South Africa/KRISP-K002501/2020|EPI ISL 535398|B.1.1.273|South Africa|2020-08-07	0.0002352381	Africa
Africa|hCoV-19/South Africa/KRISP-K002323/2020|EPI ISL 515699|B.1.1.206|South Africa|2020-07-23	Africa|hCoV-19/South Africa/KRISP-K002501/2020|EPI ISL 535398|B.1.1.273|South Africa|2020-08-07	0.0003024612	Africa
Africa|hCoV-19/South Africa/KRISP-K002325/2020|EPI ISL 515701|B.1.1.206|South Africa|2020-07-22	Africa|hCoV-19/South Africa/KRISP-K002501/2020|EPI ISL 535398|B.1.1.273|South Africa|2020-08-07	0.0005042830	Africa
Africa|hCoV-19/South Africa/KRISP-K002326/2020|EPI ISL 515702|B.1.1.206|South Africa|2020-07-22	Africa|hCoV-19/South Africa/KRISP-K002501/2020|EPI ISL 535398|B.1.1.273|South Africa|2020-08-07	0.0005379235	Africa
Africa|hCoV-19/South Africa/KRISP-K002327/2020|EPI ISL 515703|B.1.1.206|South Africa|2020-07-14	Africa|hCoV-19/South Africa/KRISP-K002501/2020|EPI ISL 535398|B.1.1.273|South Africa|2020-08-07	0.0003360815	Africa
Africa|hCoV-19/South Africa/KRISP-K002329/2020|EPI ISL 515705|B.1.1.10|South Africa|2020-07-22	Africa|hCoV-19/South Africa/KRISP-K002501/2020|EPI ISL 535398|B.1.1.273|South Africa|2020-08-07	0.0001344073	Africa
Africa|hCoV-19/South Africa/KRISP-K002331/2020|EPI ISL 515706|H.1|South Africa|2020-07-22	Africa|hCoV-19/South Africa/KRISP-K002501/2020|EPI ISL 535398|B.1.1.273|South Africa|2020-08-07	0.0001680165	Africa
Africa|hCoV-19/South Africa/KRISP-K002332/2020|EPI ISL 515707|B.1.1.206|South Africa|2020-07-23	Africa|hCoV-19/South Africa/KRISP-K002501/2020|EPI ISL 535398|B.1.1.273|South Africa|2020-08-07	0.0003024469	Africa
Africa|hCoV-19/South Africa/KRISP-K002333/2020|EPI ISL 515708|B.1.1.206|South Africa|2020-07-22	Africa|hCoV-19/South Africa/KRISP-K002501/2020|EPI ISL 535398|B.1.1.273|South Africa|2020-08-07	0.0004706435	Africa
Africa|hCoV-19/South Africa/KRISP-K002335/2020|EPI ISL 515709|B.1.1|South Africa|2020-07-23	Africa|hCoV-19/South Africa/KRISP-K002501/2020|EPI ISL 535398|B.1.1.273|South Africa|2020-08-07	0.0001680125	Africa
Africa|hCoV-19/South Africa/KRISP-K002336/2020|EPI ISL 515710|C.1|South Africa|2020-07-23	Africa|hCoV-19/South Africa/KRISP-K002501/2020|EPI ISL 535398|B.1.1.273|South Africa|2020-08-07	0.0004705632	Africa
Africa|hCoV-19/South Africa/KRISP-K002337/2020|EPI ISL 515711|B.1.1.99|South Africa|2020-07-22	Africa|hCoV-19/South Africa/KRISP-K002501/2020|EPI ISL 535398|B.1.1.273|South Africa|2020-08-07	0.0002016150	Africa
Africa|hCoV-19/South Africa/KRISP-K002341/2020|EPI ISL 515714|B.1|South Africa|2020-07-22	Africa|hCoV-19/South Africa/KRISP-K002501/2020|EPI ISL 535398|B.1.1.273|South Africa|2020-08-07	0.0003024612	Africa
Africa|hCoV-19/South Africa/KRISP-K002343/2020|EPI ISL 515716|B.1.1.206|South Africa|2020-07-23	Africa|hCoV-19/South Africa/KRISP-K002501/2020|EPI ISL 535398|B.1.1.273|South Africa|2020-08-07	0.0003696971	Africa
Africa|hCoV-19/South Africa/KRISP-K002345/2020|EPI ISL 515717|B.1.1.206|South Africa|2020-07-21	Africa|hCoV-19/South Africa/KRISP-K002501/2020|EPI ISL 535398|B.1.1.273|South Africa|2020-08-07	0.0005501216	Africa
Africa|hCoV-19/South Africa/KRISP-K002346/2020|EPI ISL 515718|B.1.1.273|South Africa|2020-07-23	Africa|hCoV-19/South Africa/KRISP-K002501/2020|EPI ISL 535398|B.1.1.273|South Africa|2020-08-07	0.0002362248	Africa
Africa|hCoV-19/South Africa/KRISP-K002347/2020|EPI ISL 515719|B.1.1.206|South Africa|2020-07-23	Africa|hCoV-19/South Africa/KRISP-K002501/2020|EPI ISL 535398|B.1.1.273|South Africa|2020-08-07	0.0003697058	Africa
Africa|hCoV-19/South Africa/KRISP-K002348/2020|EPI ISL 515720|B.1.1|South Africa|2020-07-22	Africa|hCoV-19/South Africa/KRISP-K002501/2020|EPI ISL 535398|B.1.1.273|South Africa|2020-08-07	0.0003360669	Africa
Africa|hCoV-19/South Africa/KRISP-K002349/2020|EPI ISL 515721|B.1.1.206|South Africa|2020-07-10	Africa|hCoV-19/South Africa/KRISP-K002501/2020|EPI ISL 535398|B.1.1.273|South Africa|2020-08-07	0.0003697220	Africa
Africa|hCoV-19/South Africa/KRISP-K002350/2020|EPI ISL 515722|B.1.1.34|South Africa|2020-07-21	Africa|hCoV-19/South Africa/KRISP-K002501/2020|EPI ISL 535398|B.1.1.273|South Africa|2020-08-07	0.0004369618	Africa
Africa|hCoV-19/South Africa/KRISP-K002352/2020|EPI ISL 515724|C.9|South Africa|2020-07-21	Africa|hCoV-19/South Africa/KRISP-K002501/2020|EPI ISL 535398|B.1.1.273|South Africa|2020-08-07	0.0005041850	Africa
Africa|hCoV-19/South Africa/KRISP-K002353/2020|EPI ISL 515725|C.1|South Africa|2020-07-22	Africa|hCoV-19/South Africa/KRISP-K002501/2020|EPI ISL 535398|B.1.1.273|South Africa|2020-08-07	0.0004708591	Africa
Africa|hCoV-19/South Africa/KRISP-K002354/2020|EPI ISL 515726|B.1.1.206|South Africa|2020-07-21	Africa|hCoV-19/South Africa/KRISP-K002501/2020|EPI ISL 535398|B.1.1.273|South Africa|2020-08-07	0.0002753842	Africa
Africa|hCoV-19/South Africa/KRISP-K002357/2020|EPI ISL 515728|B.1.1.273|South Africa|2020-07-21	Africa|hCoV-19/South Africa/KRISP-K002501/2020|EPI ISL 535398|B.1.1.273|South Africa|2020-08-07	0.0002688245	Africa
Africa|hCoV-19/South Africa/KRISP-K002358/2020|EPI ISL 515729|B.1.1.206|South Africa|2020-07-21	Africa|hCoV-19/South Africa/KRISP-K002501/2020|EPI ISL 535398|B.1.1.273|South Africa|2020-08-07	0.0003696723	Africa
Africa|hCoV-19/South Africa/KRISP-K002359/2020|EPI ISL 515730|B.1.1.206|South Africa|2020-07-22	Africa|hCoV-19/South Africa/KRISP-K002501/2020|EPI ISL 535398|B.1.1.273|South Africa|2020-08-07	0.0004033317	Africa
Africa|hCoV-19/South Africa/KRISP-K002363/2020|EPI ISL 515731|B.1.1|South Africa|2020-07-21	Africa|hCoV-19/South Africa/KRISP-K002501/2020|EPI ISL 535398|B.1.1.273|South Africa|2020-08-07	0.0002016103	Africa
Africa|hCoV-19/South Africa/KRISP-K002364/2020|EPI ISL 515732|B.1.1.206|South Africa|2020-07-14	Africa|hCoV-19/South Africa/KRISP-K002501/2020|EPI ISL 535398|B.1.1.273|South Africa|2020-08-07	0.0003696810	Africa
Africa|hCoV-19/South Africa/KRISP-K002365/2020|EPI ISL 515733|B.1.1.273|South Africa|2020-07-22	Africa|hCoV-19/South Africa/KRISP-K002501/2020|EPI ISL 535398|B.1.1.273|South Africa|2020-08-07	0.0002688363	Africa
Africa|hCoV-19/South Africa/KRISP-K002366/2020|EPI ISL 515734|B.1.1.206|South Africa|2020-07-21	Africa|hCoV-19/South Africa/KRISP-K002501/2020|EPI ISL 535398|B.1.1.273|South Africa|2020-08-07	0.0003024601	Africa
Africa|hCoV-19/South Africa/KRISP-K002367/2020|EPI ISL 515735|C.1|South Africa|2020-07-22	Africa|hCoV-19/South Africa/KRISP-K002501/2020|EPI ISL 535398|B.1.1.273|South Africa|2020-08-07	0.0004767521	Africa
Africa|hCoV-19/South Africa/KRISP-K002368/2020|EPI ISL 515736|B.1.1.206|South Africa|2020-07-22	Africa|hCoV-19/South Africa/KRISP-K002501/2020|EPI ISL 535398|B.1.1.273|South Africa|2020-08-07	0.0002352223	Africa
Africa|hCoV-19/South Africa/KRISP-K002369/2020|EPI ISL 515737|C.1|South Africa|2020-07-22	Africa|hCoV-19/South Africa/KRISP-K002501/2020|EPI ISL 535398|B.1.1.273|South Africa|2020-08-07	0.0004033316	Africa
Africa|hCoV-19/South Africa/KRISP-K002370/2020|EPI ISL 515738|B.1.1.62|South Africa|2020-07-22	Africa|hCoV-19/South Africa/KRISP-K002501/2020|EPI ISL 535398|B.1.1.273|South Africa|2020-08-07	0.0003721695	Africa
Africa|hCoV-19/South Africa/KRISP-K002371/2020|EPI ISL 515739|C.1|South Africa|2020-07-22	Africa|hCoV-19/South Africa/KRISP-K002501/2020|EPI ISL 535398|B.1.1.273|South Africa|2020-08-07	0.0004369427	Africa
Africa|hCoV-19/South Africa/KRISP-K002372/2020|EPI ISL 515740|H.1|South Africa|2020-07-20	Africa|hCoV-19/South Africa/KRISP-K002501/2020|EPI ISL 535398|B.1.1.273|South Africa|2020-08-07	0.0002352381	Africa
Africa|hCoV-19/South Africa/KRISP-K002375/2020|EPI ISL 515741|B.1.1|South Africa|2020-07-21	Africa|hCoV-19/South Africa/KRISP-K002501/2020|EPI ISL 535398|B.1.1.273|South Africa|2020-08-07	0.0002027546	Africa
Africa|hCoV-19/South Africa/KRISP-K002376/2020|EPI ISL 515742|B.1.1|South Africa|2020-07-22	Africa|hCoV-19/South Africa/KRISP-K002501/2020|EPI ISL 535398|B.1.1.273|South Africa|2020-08-07	0.0001695528	Africa
Africa|hCoV-19/South Africa/KRISP-K002377/2020|EPI ISL 515743|B.1.1.206|South Africa|2020-07-22	Africa|hCoV-19/South Africa/KRISP-K002501/2020|EPI ISL 535398|B.1.1.273|South Africa|2020-08-07	0.0004705820	Africa
Africa|hCoV-19/South Africa/KRISP-K002378/2020|EPI ISL 515744|B.1|South Africa|2020-07-20	Africa|hCoV-19/South Africa/KRISP-K002501/2020|EPI ISL 535398|B.1.1.273|South Africa|2020-08-07	0.0004706264	Africa
Africa|hCoV-19/South Africa/KRISP-K002379/2020|EPI ISL 515745|C.1|South Africa|2020-07-22	Africa|hCoV-19/South Africa/KRISP-K002501/2020|EPI ISL 535398|B.1.1.273|South Africa|2020-08-07	0.0003375412	Africa
Africa|hCoV-19/South Africa/KRISP-K002380/2020|EPI ISL 515746|B.1.1|South Africa|2020-07-22	Africa|hCoV-19/South Africa/KRISP-K002501/2020|EPI ISL 535398|B.1.1.273|South Africa|2020-08-07	0.0001696408	Africa
Africa|hCoV-19/South Africa/KRISP-K002381/2020|EPI ISL 515747|B.1.1|South Africa|2020-07-17	Africa|hCoV-19/South Africa/KRISP-K002501/2020|EPI ISL 535398|B.1.1.273|South Africa|2020-08-07	0.0002357418	Africa
Africa|hCoV-19/South Africa/KRISP-K002382/2020|EPI ISL 515748|B.1.1.206|South Africa|2020-07-22	Africa|hCoV-19/South Africa/KRISP-K002501/2020|EPI ISL 535398|B.1.1.273|South Africa|2020-08-07	0.0003696971	Africa
Africa|hCoV-19/South Africa/KRISP-K002383/2020|EPI ISL 515749|B.1.1.206|South Africa|2020-07-20	Africa|hCoV-19/South Africa/KRISP-K002501/2020|EPI ISL 535398|B.1.1.273|South Africa|2020-08-07	0.0003024541	Africa
Africa|hCoV-19/South Africa/KRISP-K002384/2020|EPI ISL 515750|B.1.1.273|South Africa|2020-07-22	Africa|hCoV-19/South Africa/KRISP-K002501/2020|EPI ISL 535398|B.1.1.273|South Africa|2020-08-07	0.0000677409	Africa
Africa|hCoV-19/South Africa/KRISP-K002385/2020|EPI ISL 515751|B.1.1.206|South Africa|2020-07-22	Africa|hCoV-19/South Africa/KRISP-K002501/2020|EPI ISL 535398|B.1.1.273|South Africa|2020-08-07	0.0002688363	Africa
Africa|hCoV-19/South Africa/KRISP-K002386/2020|EPI ISL 515752|B.1.1.206|South Africa|2020-07-21	Africa|hCoV-19/South Africa/KRISP-K002501/2020|EPI ISL 535398|B.1.1.273|South Africa|2020-08-07	0.0003360443	Africa
Africa|hCoV-19/South Africa/KRISP-K002387/2020|EPI ISL 515753|B.1.1.64|South Africa|2020-07-22	Africa|hCoV-19/South Africa/KRISP-K002501/2020|EPI ISL 535398|B.1.1.273|South Africa|2020-08-07	0.0002352168	Africa
Africa|hCoV-19/South Africa/KRISP-K002388/2020|EPI ISL 515754|B.1.1.206|South Africa|2020-07-22	Africa|hCoV-19/South Africa/KRISP-K002501/2020|EPI ISL 535398|B.1.1.273|South Africa|2020-08-07	0.0003696884	Africa
Africa|hCoV-19/South Africa/KRISP-K002390/2020|EPI ISL 515755|B.1|South Africa|2020-07-25	Africa|hCoV-19/South Africa/KRISP-K002501/2020|EPI ISL 535398|B.1.1.273|South Africa|2020-08-07	0.0002720759	Africa
Africa|hCoV-19/South Africa/KRISP-K002391/2020|EPI ISL 515756|B.1.1.57|South Africa|2020-07-21	Africa|hCoV-19/South Africa/KRISP-K002501/2020|EPI ISL 535398|B.1.1.273|South Africa|2020-08-07	0.0003049511	Africa
Africa|hCoV-19/South Africa/KRISP-K002392/2020|EPI ISL 515757|B.1.1|South Africa|2020-07-27	Africa|hCoV-19/South Africa/KRISP-K002501/2020|EPI ISL 535398|B.1.1.273|South Africa|2020-08-07	0.0003024541	Africa
Africa|hCoV-19/South Africa/KRISP-K002393/2020|EPI ISL 515758|B.1.1|South Africa|2020-07-28	Africa|hCoV-19/South Africa/KRISP-K002501/2020|EPI ISL 535398|B.1.1.273|South Africa|2020-08-07	0.0001344014	Africa
Africa|hCoV-19/South Africa/KRISP-K002394/2020|EPI ISL 515759|C.1|South Africa|2020-07-28	Africa|hCoV-19/South Africa/KRISP-K002501/2020|EPI ISL 535398|B.1.1.273|South Africa|2020-08-07	0.0005397344	Africa
Africa|hCoV-19/South Africa/KRISP-K002395/2020|EPI ISL 515760|B.1.1.273|South Africa|2020-07-28	Africa|hCoV-19/South Africa/KRISP-K002501/2020|EPI ISL 535398|B.1.1.273|South Africa|2020-08-07	0.0003696723	Africa
Africa|hCoV-19/South Africa/KRISP-K002396/2020|EPI ISL 515761|H.1|South Africa|2020-07-30	Africa|hCoV-19/South Africa/KRISP-K002501/2020|EPI ISL 535398|B.1.1.273|South Africa|2020-08-07	0.0002105049	Africa
Africa|hCoV-19/South Africa/KRISP-K002398/2020|EPI ISL 515762|B.1.1.117|South Africa|2020-07-27	Africa|hCoV-19/South Africa/KRISP-K002501/2020|EPI ISL 535398|B.1.1.273|South Africa|2020-08-07	0.0002688364	Africa
Africa|hCoV-19/South Africa/KRISP-K002399/2020|EPI ISL 515763|B.1.1.62|South Africa|2020-07-30	Africa|hCoV-19/South Africa/KRISP-K002501/2020|EPI ISL 535398|B.1.1.273|South Africa|2020-08-07	0.0003696971	Africa
Africa|hCoV-19/South Africa/KRISP-K002400/2020|EPI ISL 515764|B.1.1.206|South Africa|2020-07-30	Africa|hCoV-19/South Africa/KRISP-K002501/2020|EPI ISL 535398|B.1.1.273|South Africa|2020-08-07	0.0003360443	Africa
Africa|hCoV-19/South Africa/KRISP-K002403/2020|EPI ISL 515767|B.1.1.117|South Africa|2020-07-24	Africa|hCoV-19/South Africa/KRISP-K002501/2020|EPI ISL 535398|B.1.1.273|South Africa|2020-08-07	0.0002688363	Africa
Africa|hCoV-19/South Africa/KRISP-K002404/2020|EPI ISL 515768|C.1|South Africa|2020-07-27	Africa|hCoV-19/South Africa/KRISP-K002501/2020|EPI ISL 535398|B.1.1.273|South Africa|2020-08-07	0.0005420928	Africa
Africa|hCoV-19/South Africa/KRISP-K002405/2020|EPI ISL 515769|B.1.1.273|South Africa|2020-07-27	Africa|hCoV-19/South Africa/KRISP-K002501/2020|EPI ISL 535398|B.1.1.273|South Africa|2020-08-07	0.0002016238	Africa
Africa|hCoV-19/South Africa/KRISP-K002406/2020|EPI ISL 515770|B.1.1.57|South Africa|2020-07-29	Africa|hCoV-19/South Africa/KRISP-K002501/2020|EPI ISL 535398|B.1.1.273|South Africa|2020-08-07	0.0002710649	Africa
Africa|hCoV-19/South Africa/KRISP-K002407/2020|EPI ISL 515771|B.1.1.273|South Africa|2020-07-30	Africa|hCoV-19/South Africa/KRISP-K002501/2020|EPI ISL 535398|B.1.1.273|South Africa|2020-08-07	0.0002352420	Africa
Africa|hCoV-19/South Africa/KRISP-K002408/2020|EPI ISL 515772|B.1.5|South Africa|2020-07-28	Africa|hCoV-19/South Africa/KRISP-K002501/2020|EPI ISL 535398|B.1.1.273|South Africa|2020-08-07	0.0002731040	Africa
Africa|hCoV-19/South Africa/KRISP-K002411/2020|EPI ISL 515773|C.9|South Africa|2020-07-29	Africa|hCoV-19/South Africa/KRISP-K002501/2020|EPI ISL 535398|B.1.1.273|South Africa|2020-08-07	0.0004705316	Africa
Africa|hCoV-19/South Africa/KRISP-K002412/2020|EPI ISL 515774|B.1.1|South Africa|2020-07-28	Africa|hCoV-19/South Africa/KRISP-K002501/2020|EPI ISL 535398|B.1.1.273|South Africa|2020-08-07	0.0002372228	Africa
Africa|hCoV-19/South Africa/KRISP-K002413/2020|EPI ISL 515775|B.1.1.206|South Africa|2020-07-24	Africa|hCoV-19/South Africa/KRISP-K002501/2020|EPI ISL 535398|B.1.1.273|South Africa|2020-08-07	0.0004705821	Africa
Africa|hCoV-19/South Africa/KRISP-K002414/2020|EPI ISL 515776|B.1.1.206|South Africa|2020-07-24	Africa|hCoV-19/South Africa/KRISP-K002501/2020|EPI ISL 535398|B.1.1.273|South Africa|2020-08-07	0.0002688363	Africa
Africa|hCoV-19/South Africa/KRISP-K002415/2020|EPI ISL 515777|B.1.1.206|South Africa|2020-07-29	Africa|hCoV-19/South Africa/KRISP-K002501/2020|EPI ISL 535398|B.1.1.273|South Africa|2020-08-07	0.0003696971	Africa
Africa|hCoV-19/South Africa/KRISP-K002416/2020|EPI ISL 515778|B.1.1.206|South Africa|2020-07-30	Africa|hCoV-19/South Africa/KRISP-K002501/2020|EPI ISL 535398|B.1.1.273|South Africa|2020-08-07	0.0004369515	Africa
Africa|hCoV-19/South Africa/KRISP-K002417/2020|EPI ISL 515779|B.1.1.206|South Africa|2020-07-30	Africa|hCoV-19/South Africa/KRISP-K002501/2020|EPI ISL 535398|B.1.1.273|South Africa|2020-08-07	0.0002443622	Africa
Africa|hCoV-19/South Africa/KRISP-K002418/2020|EPI ISL 515780|B.1.1.206|South Africa|2020-07-30	Africa|hCoV-19/South Africa/KRISP-K002501/2020|EPI ISL 535398|B.1.1.273|South Africa|2020-08-07	0.0002688363	Africa
Africa|hCoV-19/South Africa/KRISP-K002419/2020|EPI ISL 515781|B.1.1.206|South Africa|2020-07-30	Africa|hCoV-19/South Africa/KRISP-K002501/2020|EPI ISL 535398|B.1.1.273|South Africa|2020-08-07	0.0002688363	Africa
Africa|hCoV-19/South Africa/KRISP-K002420/2020|EPI ISL 515782|B.1.1.206|South Africa|2020-07-30	Africa|hCoV-19/South Africa/KRISP-K002501/2020|EPI ISL 535398|B.1.1.273|South Africa|2020-08-07	0.0003024601	Africa
Africa|hCoV-19/South Africa/KRISP-K002421/2020|EPI ISL 515783|B.1.1.206|South Africa|2020-07-30	Africa|hCoV-19/South Africa/KRISP-K002501/2020|EPI ISL 535398|B.1.1.273|South Africa|2020-08-07	0.0002366742	Africa
Africa|hCoV-19/South Africa/KRISP-K002423/2020|EPI ISL 515784|B.1.1.117|South Africa|2020-07-30	Africa|hCoV-19/South Africa/KRISP-K002501/2020|EPI ISL 535398|B.1.1.273|South Africa|2020-08-07	0.0002691800	Africa
Africa|hCoV-19/South Africa/KRISP-K002424/2020|EPI ISL 515785|B.1.1.57|South Africa|2020-07-30	Africa|hCoV-19/South Africa/KRISP-K002501/2020|EPI ISL 535398|B.1.1.273|South Africa|2020-08-07	0.0002733645	Africa
Africa|hCoV-19/South Africa/KRISP-K002425/2020|EPI ISL 515786|B.1.1.57|South Africa|2020-07-29	Africa|hCoV-19/South Africa/KRISP-K002501/2020|EPI ISL 535398|B.1.1.273|South Africa|2020-08-07	0.0004066582	Africa
Africa|hCoV-19/South Africa/KRISP-K002426/2020|EPI ISL 515787|C.1|South Africa|2020-07-29	Africa|hCoV-19/South Africa/KRISP-K002501/2020|EPI ISL 535398|B.1.1.273|South Africa|2020-08-07	0.0004375456	Africa
Africa|hCoV-19/South Africa/KRISP-K002427/2020|EPI ISL 515788|B.1.1|South Africa|2020-07-30	Africa|hCoV-19/South Africa/KRISP-K002501/2020|EPI ISL 535398|B.1.1.273|South Africa|2020-08-07	0.0003393276	Africa
Africa|hCoV-19/South Africa/KRISP-K002428/2020|EPI ISL 515789|B.1.1.273|South Africa|2020-07-30	Africa|hCoV-19/South Africa/KRISP-K002501/2020|EPI ISL 535398|B.1.1.273|South Africa|2020-08-07	0.0002688362	Africa
Africa|hCoV-19/South Africa/KRISP-K002429/2020|EPI ISL 515790|B.1.1.206|South Africa|2020-07-30	Africa|hCoV-19/South Africa/KRISP-K002501/2020|EPI ISL 535398|B.1.1.273|South Africa|2020-08-07	0.0003696897	Africa
Africa|hCoV-19/South Africa/KRISP-K002430/2020|EPI ISL 515791|B.1.1.206|South Africa|2020-07-30	Africa|hCoV-19/South Africa/KRISP-K002501/2020|EPI ISL 535398|B.1.1.273|South Africa|2020-08-07	0.0004033236	Africa
Africa|hCoV-19/South Africa/KRISP-K002431/2020|EPI ISL 515792|C.1|South Africa|2020-07-29	Africa|hCoV-19/South Africa/KRISP-K002501/2020|EPI ISL 535398|B.1.1.273|South Africa|2020-08-07	0.0005737135	Africa
Africa|hCoV-19/South Africa/KRISP-K002433/2020|EPI ISL 515793|B.1.1.206|South Africa|2020-07-30	Africa|hCoV-19/South Africa/KRISP-K002501/2020|EPI ISL 535398|B.1.1.273|South Africa|2020-08-07	0.0002378964	Africa
Africa|hCoV-19/South Africa/KRISP-K002437/2020|EPI ISL 515794|B.1.1.62|South Africa|2020-07-30	Africa|hCoV-19/South Africa/KRISP-K002501/2020|EPI ISL 535398|B.1.1.273|South Africa|2020-08-07	0.0002688542	Africa
Africa|hCoV-19/South Africa/KRISP-K002439/2020|EPI ISL 515795|B.1.1.206|South Africa|2020-07-30	Africa|hCoV-19/South Africa/KRISP-K002501/2020|EPI ISL 535398|B.1.1.273|South Africa|2020-08-07	0.0003080599	Africa
Africa|hCoV-19/South Africa/KRISP-K002440/2020|EPI ISL 515796|B.1.1.40|South Africa|2020-07-29	Africa|hCoV-19/South Africa/KRISP-K002501/2020|EPI ISL 535398|B.1.1.273|South Africa|2020-08-07	0.0003718537	Africa
Africa|hCoV-19/South Africa/KRISP-K002441/2020|EPI ISL 515797|C.1|South Africa|2020-07-30	Africa|hCoV-19/South Africa/KRISP-K002501/2020|EPI ISL 535398|B.1.1.273|South Africa|2020-08-07	0.0004033315	Africa
Africa|hCoV-19/South Africa/KRISP-K002442/2020|EPI ISL 515798|B.1.1.99|South Africa|2020-07-30	Africa|hCoV-19/South Africa/KRISP-K002501/2020|EPI ISL 535398|B.1.1.273|South Africa|2020-08-07	0.0002386621	Africa
Africa|hCoV-19/South Africa/KRISP-K002443/2020|EPI ISL 515799|C.1|South Africa|2020-07-29	Africa|hCoV-19/South Africa/KRISP-K002501/2020|EPI ISL 535398|B.1.1.273|South Africa|2020-08-07	0.0004718820	Africa
Africa|hCoV-19/South Africa/KRISP-K002444/2020|EPI ISL 518034|B.1.1.57|South Africa|2020-07-07	Africa|hCoV-19/South Africa/KRISP-K002501/2020|EPI ISL 535398|B.1.1.273|South Africa|2020-08-07	0.0002352270	Africa
Africa|hCoV-19/South Africa/KRISP-K002445/2020|EPI ISL 518035|H.1|South Africa|2020-07-07	Africa|hCoV-19/South Africa/KRISP-K002501/2020|EPI ISL 535398|B.1.1.273|South Africa|2020-08-07	0.0002688724	Africa
Africa|hCoV-19/South Africa/KRISP-K002448/2020|EPI ISL 518037|B.1.1|South Africa|2020-07-17	Africa|hCoV-19/South Africa/KRISP-K002501/2020|EPI ISL 535398|B.1.1.273|South Africa|2020-08-07	0.0001680052	Africa
Africa|hCoV-19/South Africa/KRISP-K002449/2020|EPI ISL 518038|B.1.1.57|South Africa|2020-07-17	Africa|hCoV-19/South Africa/KRISP-K002501/2020|EPI ISL 535398|B.1.1.273|South Africa|2020-08-07	0.0002032993	Africa
Africa|hCoV-19/South Africa/KRISP-K002451/2020|EPI ISL 518039|B.1.1|South Africa|2020-07-18	Africa|hCoV-19/South Africa/KRISP-K002501/2020|EPI ISL 535398|B.1.1.273|South Africa|2020-08-07	0.0001680052	Africa
Africa|hCoV-19/South Africa/KRISP-K002454/2020|EPI ISL 518040|H.1|South Africa|2020-07-13	Africa|hCoV-19/South Africa/KRISP-K002501/2020|EPI ISL 535398|B.1.1.273|South Africa|2020-08-07	0.0002016286	Africa
Africa|hCoV-19/South Africa/KRISP-K002455/2020|EPI ISL 518041|B.1.1.273|South Africa|2020-07-13	Africa|hCoV-19/South Africa/KRISP-K002501/2020|EPI ISL 535398|B.1.1.273|South Africa|2020-08-07	0.0001680012	Africa
Africa|hCoV-19/South Africa/KRISP-K002456/2020|EPI ISL 518042|B.1.1.273|South Africa|2020-07-09	Africa|hCoV-19/South Africa/KRISP-K002501/2020|EPI ISL 535398|B.1.1.273|South Africa|2020-08-07	0.0002018408	Africa
Africa|hCoV-19/South Africa/KRISP-K002457/2020|EPI ISL 518043|B.1.1.273|South Africa|2020-07-07	Africa|hCoV-19/South Africa/KRISP-K002501/2020|EPI ISL 535398|B.1.1.273|South Africa|2020-08-07	0.0002016103	Africa
Africa|hCoV-19/South Africa/KRISP-K002460/2020|EPI ISL 518044|H.1|South Africa|2020-07-06	Africa|hCoV-19/South Africa/KRISP-K002501/2020|EPI ISL 535398|B.1.1.273|South Africa|2020-08-07	0.0002016286	Africa
Africa|hCoV-19/South Africa/KRISP-K002461/2020|EPI ISL 518045|B.1.106|South Africa|2020-07-06	Africa|hCoV-19/South Africa/KRISP-K002501/2020|EPI ISL 535398|B.1.1.273|South Africa|2020-08-07	0.0003696984	Africa
Africa|hCoV-19/South Africa/KRISP-K002464/2020|EPI ISL 518047|B.1.1.273|South Africa|2020-07-14	Africa|hCoV-19/South Africa/KRISP-K002501/2020|EPI ISL 535398|B.1.1.273|South Africa|2020-08-07	0.0002016231	Africa
Africa|hCoV-19/South Africa/KRISP-K002465/2020|EPI ISL 518048|B.1.1.273|South Africa|2020-06-25	Africa|hCoV-19/South Africa/KRISP-K002501/2020|EPI ISL 535398|B.1.1.273|South Africa|2020-08-07	0.0001680085	Africa
Africa|hCoV-19/South Africa/KRISP-K002466/2020|EPI ISL 518049|B.1.1.62|South Africa|2020-06-23	Africa|hCoV-19/South Africa/KRISP-K002501/2020|EPI ISL 535398|B.1.1.273|South Africa|2020-08-07	0.0002352372	Africa
Africa|hCoV-19/South Africa/KRISP-K002467/2020|EPI ISL 518050|B.1.5|South Africa|2020-07-01	Africa|hCoV-19/South Africa/KRISP-K002501/2020|EPI ISL 535398|B.1.1.273|South Africa|2020-08-07	0.0003024683	Africa
Africa|hCoV-19/South Africa/KRISP-K002472/2020|EPI ISL 518051|B.1.5|South Africa|2020-07-14	Africa|hCoV-19/South Africa/KRISP-K002501/2020|EPI ISL 535398|B.1.1.273|South Africa|2020-08-07	0.0004369720	Africa
Africa|hCoV-19/South Africa/KRISP-K002474/2020|EPI ISL 518052|B.1.1.273|South Africa|2020-06-29	Africa|hCoV-19/South Africa/KRISP-K002501/2020|EPI ISL 535398|B.1.1.273|South Africa|2020-08-07	0.0001680085	Africa
Africa|hCoV-19/South Africa/KRISP-K002479/2020|EPI ISL 535390|C.1|South Africa|2020-08-07	Africa|hCoV-19/South Africa/KRISP-K002501/2020|EPI ISL 535398|B.1.1.273|South Africa|2020-08-07	0.0004369514	Africa
Africa|hCoV-19/South Africa/KRISP-K002483/2020|EPI ISL 535391|H.1|South Africa|2020-08-07	Africa|hCoV-19/South Africa/KRISP-K002501/2020|EPI ISL 535398|B.1.1.273|South Africa|2020-08-07	0.0002740609	Africa
Africa|hCoV-19/South Africa/KRISP-K002484/2020|EPI ISL 535392|B.1|South Africa|2020-08-07	Africa|hCoV-19/South Africa/KRISP-K002501/2020|EPI ISL 535398|B.1.1.273|South Africa|2020-08-07	0.0005379147	Africa
Africa|hCoV-19/South Africa/KRISP-K002486/2020|EPI ISL 535393|H.1|South Africa|2020-08-07	Africa|hCoV-19/South Africa/KRISP-K002501/2020|EPI ISL 535398|B.1.1.273|South Africa|2020-08-07	0.0003360894	Africa
Africa|hCoV-19/South Africa/KRISP-K002490/2020|EPI ISL 535394|B.1.1.10|South Africa|2020-08-07	Africa|hCoV-19/South Africa/KRISP-K002501/2020|EPI ISL 535398|B.1.1.273|South Africa|2020-08-07	0.0002352428	Africa
Africa|hCoV-19/South Africa/KRISP-K002491/2020|EPI ISL 535395|B.1.1|South Africa|2020-08-07	Africa|hCoV-19/South Africa/KRISP-K002501/2020|EPI ISL 535398|B.1.1.273|South Africa|2020-08-07	0.0004033316	Africa
Africa|hCoV-19/South Africa/KRISP-K002495/2020|EPI ISL 535396|B.1.1.273|South Africa|2020-08-06	Africa|hCoV-19/South Africa/KRISP-K002501/2020|EPI ISL 535398|B.1.1.273|South Africa|2020-08-07	0.0003360949	Africa
Africa|hCoV-19/South Africa/KRISP-K002498/2020|EPI ISL 535397|B.1.1.206|South Africa|2020-08-05	Africa|hCoV-19/South Africa/KRISP-K002501/2020|EPI ISL 535398|B.1.1.273|South Africa|2020-08-07	0.0002688363	Africa
Africa|hCoV-19/Algeria/G0638 2264/2020|EPI ISL 418241|B.1|Algeria|2020-03-02	Africa|hCoV-19/South Africa/KRISP-K002502/2020|EPI ISL 535399|B.1.1.206|South Africa|2020-08-05	0.0005388747	Africa
Africa|hCoV-19/Algeria/G0640 2265/2020|EPI ISL 418242|B.1|Algeria|2020-03-08	Africa|hCoV-19/South Africa/KRISP-K002502/2020|EPI ISL 535399|B.1.1.206|South Africa|2020-08-05	0.0004369705	Africa
Africa|hCoV-19/Algeria/G0860 2262/2020|EPI ISL 420037|B.1|Algeria|2020-03-02	Africa|hCoV-19/South Africa/KRISP-K002502/2020|EPI ISL 535399|B.1.1.206|South Africa|2020-08-05	0.0004369705	Africa
Africa|hCoV-19/Benin/1022/2020|EPI ISL 476826|B.1|Benin|2020-03-25	Africa|hCoV-19/South Africa/KRISP-K002502/2020|EPI ISL 535399|B.1.1.206|South Africa|2020-08-05	0.0004033859	Africa
Africa|hCoV-19/Benin/1092/2020|EPI ISL 476827|B.1|Benin|2020-03-27	Africa|hCoV-19/South Africa/KRISP-K002502/2020|EPI ISL 535399|B.1.1.206|South Africa|2020-08-05	0.0004707923	Africa
Africa|hCoV-19/Benin/1408/2020|EPI ISL 476825|B.1.356|Benin|2020-04-04	Africa|hCoV-19/South Africa/KRISP-K002502/2020|EPI ISL 535399|B.1.1.206|South Africa|2020-08-05	0.0004369998	Africa
Africa|hCoV-19/Benin/1409/2020|EPI ISL 476828|B.1|Benin|2020-04-06	Africa|hCoV-19/South Africa/KRISP-K002502/2020|EPI ISL 535399|B.1.1.206|South Africa|2020-08-05	0.0004401254	Africa
Africa|hCoV-19/Benin/1950/2020|EPI ISL 476830|A|Benin|2020-04-15	Africa|hCoV-19/South Africa/KRISP-K002502/2020|EPI ISL 535399|B.1.1.206|South Africa|2020-08-05	0.0006389071	Africa
Africa|hCoV-19/Benin/197/2020|EPI ISL 476822|B.1.178|Benin|2020-03-15	Africa|hCoV-19/South Africa/KRISP-K002502/2020|EPI ISL 535399|B.1.1.206|South Africa|2020-08-05	0.0004034306	Africa
Africa|hCoV-19/Benin/2012/2020|EPI ISL 476831|A|Benin|2020-04-15	Africa|hCoV-19/South Africa/KRISP-K002502/2020|EPI ISL 535399|B.1.1.206|South Africa|2020-08-05	0.0006724502	Africa
Africa|hCoV-19/Benin/260/2020|EPI ISL 476823|B.1.292|Benin|2020-03-17	Africa|hCoV-19/South Africa/KRISP-K002502/2020|EPI ISL 535399|B.1.1.206|South Africa|2020-08-05	0.0005042610	Africa
Africa|hCoV-19/Benin/314/2020|EPI ISL 476834|B.1.5|Benin|2020-03-17	Africa|hCoV-19/South Africa/KRISP-K002502/2020|EPI ISL 535399|B.1.1.206|South Africa|2020-08-05	0.0004732764	Africa
Africa|hCoV-19/Benin/461/2020|EPI ISL 476833|A|Benin|2020-03-17	Africa|hCoV-19/South Africa/KRISP-K002502/2020|EPI ISL 535399|B.1.1.206|South Africa|2020-08-05	0.0006387870	Africa
Africa|hCoV-19/Benin/501/2020|EPI ISL 476824|B.1.356|Benin|2020-03-17	Africa|hCoV-19/South Africa/KRISP-K002502/2020|EPI ISL 535399|B.1.1.206|South Africa|2020-08-05	0.0004369705	Africa
Africa|hCoV-19/Benin/843/2020|EPI ISL 476829|A|Benin|2020-03-19	Africa|hCoV-19/South Africa/KRISP-K002502/2020|EPI ISL 535399|B.1.1.206|South Africa|2020-08-05	0.0005715999	Africa
Africa|hCoV-19/Botswana/BOT0455/2020|EPI ISL 560386|B.1|Botswana|2020-03-28	Africa|hCoV-19/South Africa/KRISP-K002502/2020|EPI ISL 535399|B.1.1.206|South Africa|2020-08-05	0.0003697293	Africa
Africa|hCoV-19/Botswana/BOT2254/2020|EPI ISL 560390|B.1.1|Botswana|2020-04-08	Africa|hCoV-19/South Africa/KRISP-K002502/2020|EPI ISL 535399|B.1.1.206|South Africa|2020-08-05	0.0002394554	Africa
Africa|hCoV-19/Botswana/BOT2283/2020|EPI ISL 560385|B.1|Botswana|2020-04-07	Africa|hCoV-19/South Africa/KRISP-K002502/2020|EPI ISL 535399|B.1.1.206|South Africa|2020-08-05	0.0004884310	Africa
Africa|hCoV-19/Botswana/BOT2624/2020|EPI ISL 560387|B.1.1|Botswana|2020-04-05	Africa|hCoV-19/South Africa/KRISP-K002502/2020|EPI ISL 535399|B.1.1.206|South Africa|2020-08-05	0.0002441567	Africa
Africa|hCoV-19/Botswana/BOT4161/2020|EPI ISL 560388|B.1.1.220|Botswana|2020-04-16	Africa|hCoV-19/South Africa/KRISP-K002502/2020|EPI ISL 535399|B.1.1.206|South Africa|2020-08-05	0.0003110542	Africa
Africa|hCoV-19/DRC/04186/2020|EPI ISL 471411|A|Democratic Republic of the Congo|2020-04-25	Africa|hCoV-19/South Africa/KRISP-K002502/2020|EPI ISL 535399|B.1.1.206|South Africa|2020-08-05	0.0006387865	Africa
Africa|hCoV-19/DRC/04188/2020|EPI ISL 471413|A|Democratic Republic of the Congo|2020-04-25	Africa|hCoV-19/South Africa/KRISP-K002502/2020|EPI ISL 535399|B.1.1.206|South Africa|2020-08-05	0.0007281411	Africa
Africa|hCoV-19/DRC/10041/2020|EPI ISL 527543|B.1.1.275|Democratic Republic of the Congo|2020-05-22	Africa|hCoV-19/South Africa/KRISP-K002502/2020|EPI ISL 535399|B.1.1.206|South Africa|2020-08-05	0.0002728319	Africa
Africa|hCoV-19/DRC/10057/2020|EPI ISL 527538|B.1.1.275|Democratic Republic of the Congo|2020-05-22	Africa|hCoV-19/South Africa/KRISP-K002502/2020|EPI ISL 535399|B.1.1.206|South Africa|2020-08-05	0.0003874582	Africa
Africa|hCoV-19/DRC/10061/2020|EPI ISL 527521|B.1.1.275|Democratic Republic of the Congo|2020-05-22	Africa|hCoV-19/South Africa/KRISP-K002502/2020|EPI ISL 535399|B.1.1.206|South Africa|2020-08-05	0.0002431815	Africa
Africa|hCoV-19/DRC/10070/2020|EPI ISL 527544|B.1.178|Democratic Republic of the Congo|2020-05-22	Africa|hCoV-19/South Africa/KRISP-K002502/2020|EPI ISL 535399|B.1.1.206|South Africa|2020-08-05	0.0005109309	Africa
Africa|hCoV-19/DRC/10120/2020|EPI ISL 513624|B.1.1.275|Democratic Republic of the Congo|2020-05-22	Africa|hCoV-19/South Africa/KRISP-K002502/2020|EPI ISL 535399|B.1.1.206|South Africa|2020-08-05	0.0003144477	Africa
Africa|hCoV-19/DRC/10127/2020|EPI ISL 513625|B.1.1.275|Democratic Republic of the Congo|2020-05-22	Africa|hCoV-19/South Africa/KRISP-K002502/2020|EPI ISL 535399|B.1.1.206|South Africa|2020-08-05	0.0003103712	Africa
Africa|hCoV-19/DRC/10242/2020|EPI ISL 513626|B.1.84|Democratic Republic of the Congo|2020-05-22	Africa|hCoV-19/South Africa/KRISP-K002502/2020|EPI ISL 535399|B.1.1.206|South Africa|2020-08-05	0.0004065422	Africa
Africa|hCoV-19/DRC/10251/2020|EPI ISL 513627|B.1.128|Democratic Republic of the Congo|2020-05-22	Africa|hCoV-19/South Africa/KRISP-K002502/2020|EPI ISL 535399|B.1.1.206|South Africa|2020-08-05	0.0005426703	Africa
Africa|hCoV-19/DRC/10324/2020|EPI ISL 527545|B.1.214|Democratic Republic of the Congo|2020-05-22	Africa|hCoV-19/South Africa/KRISP-K002502/2020|EPI ISL 535399|B.1.1.206|South Africa|2020-08-05	0.0004774446	Africa
Africa|hCoV-19/DRC/10346/2020|EPI ISL 527546|B.1.214|Democratic Republic of the Congo|2020-05-22	Africa|hCoV-19/South Africa/KRISP-K002502/2020|EPI ISL 535399|B.1.1.206|South Africa|2020-08-05	0.0004824118	Africa
Africa|hCoV-19/DRC/10364/2020|EPI ISL 527498|B.1|Democratic Republic of the Congo|2020-05-22	Africa|hCoV-19/South Africa/KRISP-K002502/2020|EPI ISL 535399|B.1.1.206|South Africa|2020-08-05	0.0003773852	Africa
Africa|hCoV-19/DRC/10371/2020|EPI ISL 527489|B.1.178|Democratic Republic of the Congo|2020-05-22	Africa|hCoV-19/South Africa/KRISP-K002502/2020|EPI ISL 535399|B.1.1.206|South Africa|2020-08-05	0.0005118077	Africa
Africa|hCoV-19/DRC/10373/2020|EPI ISL 527495|B.1.159|Democratic Republic of the Congo|2020-05-22	Africa|hCoV-19/South Africa/KRISP-K002502/2020|EPI ISL 535399|B.1.1.206|South Africa|2020-08-05	0.0004783187	Africa
Africa|hCoV-19/DRC/10374/2020|EPI ISL 527539|B.1.84|Democratic Republic of the Congo|2020-05-22	Africa|hCoV-19/South Africa/KRISP-K002502/2020|EPI ISL 535399|B.1.1.206|South Africa|2020-08-05	0.0007008953	Africa
Africa|hCoV-19/DRC/10375/2020|EPI ISL 527499|B.1.84|Democratic Republic of the Congo|2020-05-22	Africa|hCoV-19/South Africa/KRISP-K002502/2020|EPI ISL 535399|B.1.1.206|South Africa|2020-08-05	0.0005818211	Africa
Africa|hCoV-19/DRC/10399/2020|EPI ISL 527491|B.1.214|Democratic Republic of the Congo|2020-05-22	Africa|hCoV-19/South Africa/KRISP-K002502/2020|EPI ISL 535399|B.1.1.206|South Africa|2020-08-05	0.0003753475	Africa
Africa|hCoV-19/DRC/10502/2020|EPI ISL 527547|B.1.5|Democratic Republic of the Congo|2020-05-20	Africa|hCoV-19/South Africa/KRISP-K002502/2020|EPI ISL 535399|B.1.1.206|South Africa|2020-08-05	0.0003066641	Africa
Africa|hCoV-19/DRC/10506/2020|EPI ISL 527524|B.1.5|Democratic Republic of the Congo|2020-05-18	Africa|hCoV-19/South Africa/KRISP-K002502/2020|EPI ISL 535399|B.1.1.206|South Africa|2020-08-05	0.0003141008	Africa
Africa|hCoV-19/DRC/10507/2020|EPI ISL 527492|B.1.5|Democratic Republic of the Congo|2020-05-18	Africa|hCoV-19/South Africa/KRISP-K002502/2020|EPI ISL 535399|B.1.1.206|South Africa|2020-08-05	0.0003413994	Africa
Africa|hCoV-19/DRC/10508/2020|EPI ISL 527494|B.1.5|Democratic Republic of the Congo|2020-05-20	Africa|hCoV-19/South Africa/KRISP-K002502/2020|EPI ISL 535399|B.1.1.206|South Africa|2020-08-05	0.0003735328	Africa
Africa|hCoV-19/DRC/10532/2020|EPI ISL 527532|B.1.5|Democratic Republic of the Congo|2020-05-20	Africa|hCoV-19/South Africa/KRISP-K002502/2020|EPI ISL 535399|B.1.1.206|South Africa|2020-08-05	0.0003143858	Africa
Africa|hCoV-19/DRC/10533/2020|EPI ISL 527548|B.1.5|Democratic Republic of the Congo|2020-05-20	Africa|hCoV-19/South Africa/KRISP-K002502/2020|EPI ISL 535399|B.1.1.206|South Africa|2020-08-05	0.0003408491	Africa
Africa|hCoV-19/DRC/10621/2020|EPI ISL 527526|B.1.214|Democratic Republic of the Congo|2020-05-23	Africa|hCoV-19/South Africa/KRISP-K002502/2020|EPI ISL 535399|B.1.1.206|South Africa|2020-08-05	0.0004531812	Africa
Africa|hCoV-19/DRC/10640/2020|EPI ISL 527541|B.1|Democratic Republic of the Congo|2020-05-22	Africa|hCoV-19/South Africa/KRISP-K002502/2020|EPI ISL 535399|B.1.1.206|South Africa|2020-08-05	0.0006349882	Africa
Africa|hCoV-19/DRC/10644/2020|EPI ISL 527549|B.1|Democratic Republic of the Congo|2020-05-22	Africa|hCoV-19/South Africa/KRISP-K002502/2020|EPI ISL 535399|B.1.1.206|South Africa|2020-08-05	0.0006135848	Africa
Africa|hCoV-19/DRC/10728/2020|EPI ISL 513628|B.1.5|Democratic Republic of the Congo|2020-05-23	Africa|hCoV-19/South Africa/KRISP-K002502/2020|EPI ISL 535399|B.1.1.206|South Africa|2020-08-05	0.0003501815	Africa
Africa|hCoV-19/DRC/10731/2020|EPI ISL 513629|B.1.1.1|Democratic Republic of the Congo|2020-05-23	Africa|hCoV-19/South Africa/KRISP-K002502/2020|EPI ISL 535399|B.1.1.206|South Africa|2020-08-05	0.0003879925	Africa
Africa|hCoV-19/DRC/10733/2020|EPI ISL 513630|B.1|Democratic Republic of the Congo|2020-05-23	Africa|hCoV-19/South Africa/KRISP-K002502/2020|EPI ISL 535399|B.1.1.206|South Africa|2020-08-05	0.0004730090	Africa
Africa|hCoV-19/DRC/108/2020|EPI ISL 417948|B.1.128|Democratic Republic of the Congo|2020-03-19	Africa|hCoV-19/South Africa/KRISP-K002502/2020|EPI ISL 535399|B.1.1.206|South Africa|2020-08-05	0.0004711967	Africa
Africa|hCoV-19/DRC/10885/2020|EPI ISL 513631|B.1.84|Democratic Republic of the Congo|2020-05-23	Africa|hCoV-19/South Africa/KRISP-K002502/2020|EPI ISL 535399|B.1.1.206|South Africa|2020-08-05	0.0004764163	Africa
Africa|hCoV-19/DRC/10902/2020|EPI ISL 527490|B.1.178|Democratic Republic of the Congo|2020-05-23	Africa|hCoV-19/South Africa/KRISP-K002502/2020|EPI ISL 535399|B.1.1.206|South Africa|2020-08-05	0.0004432265	Africa
Africa|hCoV-19/DRC/10913/2020|EPI ISL 527507|B.1.84|Democratic Republic of the Congo|2020-05-24	Africa|hCoV-19/South Africa/KRISP-K002502/2020|EPI ISL 535399|B.1.1.206|South Africa|2020-08-05	0.0005509578	Africa
Africa|hCoV-19/DRC/11005/2020|EPI ISL 527550|B.1.159|Democratic Republic of the Congo|2020-05-24	Africa|hCoV-19/South Africa/KRISP-K002502/2020|EPI ISL 535399|B.1.1.206|South Africa|2020-08-05	0.0005796374	Africa
Africa|hCoV-19/DRC/11008/2020|EPI ISL 527503|B.1.159|Democratic Republic of the Congo|2020-05-24	Africa|hCoV-19/South Africa/KRISP-K002502/2020|EPI ISL 535399|B.1.1.206|South Africa|2020-08-05	0.0005159969	Africa
Africa|hCoV-19/DRC/11022/2020|EPI ISL 527551|B.1.214|Democratic Republic of the Congo|2020-05-24	Africa|hCoV-19/South Africa/KRISP-K002502/2020|EPI ISL 535399|B.1.1.206|South Africa|2020-08-05	0.0005457288	Africa
Africa|hCoV-19/DRC/11024/2020|EPI ISL 527552|B.1.149|Democratic Republic of the Congo|2020-05-24	Africa|hCoV-19/South Africa/KRISP-K002502/2020|EPI ISL 535399|B.1.1.206|South Africa|2020-08-05	0.0005851249	Africa
Africa|hCoV-19/DRC/11026/2020|EPI ISL 527553|B.1.149|Democratic Republic of the Congo|2020-05-24	Africa|hCoV-19/South Africa/KRISP-K002502/2020|EPI ISL 535399|B.1.1.206|South Africa|2020-08-05	0.0004431962	Africa
Africa|hCoV-19/DRC/11031/2020|EPI ISL 527554|B.1.214|Democratic Republic of the Congo|2020-05-24	Africa|hCoV-19/South Africa/KRISP-K002502/2020|EPI ISL 535399|B.1.1.206|South Africa|2020-08-05	0.0004776515	Africa
Africa|hCoV-19/DRC/11041/2020|EPI ISL 527555|B.1|Democratic Republic of the Congo|2020-05-24	Africa|hCoV-19/South Africa/KRISP-K002502/2020|EPI ISL 535399|B.1.1.206|South Africa|2020-08-05	0.0004433884	Africa
Africa|hCoV-19/DRC/11057/2020|EPI ISL 527528|B.1.5|Democratic Republic of the Congo|2020-05-24	Africa|hCoV-19/South Africa/KRISP-K002502/2020|EPI ISL 535399|B.1.1.206|South Africa|2020-08-05	0.0003837835	Africa
Africa|hCoV-19/DRC/11078/2020|EPI ISL 527514|B.1|Democratic Republic of the Congo|2020-05-24	Africa|hCoV-19/South Africa/KRISP-K002502/2020|EPI ISL 535399|B.1.1.206|South Africa|2020-08-05	0.0004835114	Africa
Africa|hCoV-19/DRC/11079/2020|EPI ISL 527500|B.1.214|Democratic Republic of the Congo|2020-05-24	Africa|hCoV-19/South Africa/KRISP-K002502/2020|EPI ISL 535399|B.1.1.206|South Africa|2020-08-05	0.0004114716	Africa
Africa|hCoV-19/DRC/11093/2020|EPI ISL 527527|B.1.5|Democratic Republic of the Congo|2020-05-24	Africa|hCoV-19/South Africa/KRISP-K002502/2020|EPI ISL 535399|B.1.1.206|South Africa|2020-08-05	0.0004548646	Africa
Africa|hCoV-19/DRC/11096/2020|EPI ISL 527522|B.1|Democratic Republic of the Congo|2020-05-24	Africa|hCoV-19/South Africa/KRISP-K002502/2020|EPI ISL 535399|B.1.1.206|South Africa|2020-08-05	0.0004171476	Africa
Africa|hCoV-19/DRC/11114/2020|EPI ISL 527534|B.1.214|Democratic Republic of the Congo|2020-05-25	Africa|hCoV-19/South Africa/KRISP-K002502/2020|EPI ISL 535399|B.1.1.206|South Africa|2020-08-05	0.0005244458	Africa
Africa|hCoV-19/DRC/11123/2020|EPI ISL 527496|B.1.84|Democratic Republic of the Congo|2020-05-24	Africa|hCoV-19/South Africa/KRISP-K002502/2020|EPI ISL 535399|B.1.1.206|South Africa|2020-08-05	0.0004441708	Africa
Africa|hCoV-19/DRC/11134/2020|EPI ISL 527518|B.1.5|Democratic Republic of the Congo|2020-05-24	Africa|hCoV-19/South Africa/KRISP-K002502/2020|EPI ISL 535399|B.1.1.206|South Africa|2020-08-05	0.0003465931	Africa
Africa|hCoV-19/DRC/11143/2020|EPI ISL 527556|B.1|Democratic Republic of the Congo|2020-05-24	Africa|hCoV-19/South Africa/KRISP-K002502/2020|EPI ISL 535399|B.1.1.206|South Africa|2020-08-05	0.0005797082	Africa
Africa|hCoV-19/DRC/11145/2020|EPI ISL 527501|B.1.214|Democratic Republic of the Congo|2020-05-24	Africa|hCoV-19/South Africa/KRISP-K002502/2020|EPI ISL 535399|B.1.1.206|South Africa|2020-08-05	0.0005490619	Africa
Africa|hCoV-19/DRC/11148/2020|EPI ISL 527525|B.1.178|Democratic Republic of the Congo|2020-05-24	Africa|hCoV-19/South Africa/KRISP-K002502/2020|EPI ISL 535399|B.1.1.206|South Africa|2020-08-05	0.0005949587	Africa
Africa|hCoV-19/DRC/11157/2020|EPI ISL 527530|B.1|Democratic Republic of the Congo|2020-05-25	Africa|hCoV-19/South Africa/KRISP-K002502/2020|EPI ISL 535399|B.1.1.206|South Africa|2020-08-05	0.0005565974	Africa
Africa|hCoV-19/DRC/11187/2020|EPI ISL 527523|B.1.1.275|Democratic Republic of the Congo|2020-05-23	Africa|hCoV-19/South Africa/KRISP-K002502/2020|EPI ISL 535399|B.1.1.206|South Africa|2020-08-05	0.0003480768	Africa
Africa|hCoV-19/DRC/11191/2020|EPI ISL 527506|B.1.1.275|Democratic Republic of the Congo|2020-05-23	Africa|hCoV-19/South Africa/KRISP-K002502/2020|EPI ISL 535399|B.1.1.206|South Africa|2020-08-05	0.0002747685	Africa
Africa|hCoV-19/DRC/11252/2020|EPI ISL 527557|B.1.1.275|Democratic Republic of the Congo|2020-05-21	Africa|hCoV-19/South Africa/KRISP-K002502/2020|EPI ISL 535399|B.1.1.206|South Africa|2020-08-05	0.0004089287	Africa
Africa|hCoV-19/DRC/11260/2020|EPI ISL 527558|B.1.1.275|Democratic Republic of the Congo|2020-05-23	Africa|hCoV-19/South Africa/KRISP-K002502/2020|EPI ISL 535399|B.1.1.206|South Africa|2020-08-05	0.0002727083	Africa
Africa|hCoV-19/DRC/1131/2020|EPI ISL 429255|B.1.5|Democratic Republic of the Congo|2020-04-05	Africa|hCoV-19/South Africa/KRISP-K002502/2020|EPI ISL 535399|B.1.1.206|South Africa|2020-08-05	0.0003729378	Africa
Africa|hCoV-19/DRC/11310/2020|EPI ISL 527529|B.1.149|Democratic Republic of the Congo|2020-05-25	Africa|hCoV-19/South Africa/KRISP-K002502/2020|EPI ISL 535399|B.1.1.206|South Africa|2020-08-05	0.0004541038	Africa
Africa|hCoV-19/DRC/11318/2020|EPI ISL 527559|B.1.149|Democratic Republic of the Congo|2020-05-25	Africa|hCoV-19/South Africa/KRISP-K002502/2020|EPI ISL 535399|B.1.1.206|South Africa|2020-08-05	0.0004747203	Africa
Africa|hCoV-19/DRC/11326/2020|EPI ISL 527508|B.1|Democratic Republic of the Congo|2020-05-25	Africa|hCoV-19/South Africa/KRISP-K002502/2020|EPI ISL 535399|B.1.1.206|South Africa|2020-08-05	0.0004476363	Africa
Africa|hCoV-19/DRC/11334/2020|EPI ISL 527504|B.1.178|Democratic Republic of the Congo|2020-05-25	Africa|hCoV-19/South Africa/KRISP-K002502/2020|EPI ISL 535399|B.1.1.206|South Africa|2020-08-05	0.0004469991	Africa
Africa|hCoV-19/DRC/11337/2020|EPI ISL 527510|B.1.84|Democratic Republic of the Congo|2020-05-25	Africa|hCoV-19/South Africa/KRISP-K002502/2020|EPI ISL 535399|B.1.1.206|South Africa|2020-08-05	0.0005172496	Africa
Africa|hCoV-19/DRC/11341/2020|EPI ISL 527509|B.1.1.275|Democratic Republic of the Congo|2020-05-25	Africa|hCoV-19/South Africa/KRISP-K002502/2020|EPI ISL 535399|B.1.1.206|South Africa|2020-08-05	0.0003444720	Africa
Africa|hCoV-19/DRC/11348/2020|EPI ISL 527560|B.1.149|Democratic Republic of the Congo|2020-05-25	Africa|hCoV-19/South Africa/KRISP-K002502/2020|EPI ISL 535399|B.1.1.206|South Africa|2020-08-05	0.0004751392	Africa
Africa|hCoV-19/DRC/11369/2020|EPI ISL 527537|B.1.214|Democratic Republic of the Congo|2020-05-25	Africa|hCoV-19/South Africa/KRISP-K002502/2020|EPI ISL 535399|B.1.1.206|South Africa|2020-08-05	0.0004911771	Africa
Africa|hCoV-19/DRC/11376/2020|EPI ISL 527513|B.1.214|Democratic Republic of the Congo|2020-05-25	Africa|hCoV-19/South Africa/KRISP-K002502/2020|EPI ISL 535399|B.1.1.206|South Africa|2020-08-05	0.0005177133	Africa
Africa|hCoV-19/DRC/11411/2020|EPI ISL 527561|B.1.5|Democratic Republic of the Congo|2020-05-25	Africa|hCoV-19/South Africa/KRISP-K002502/2020|EPI ISL 535399|B.1.1.206|South Africa|2020-08-05	0.0004089523	Africa
Africa|hCoV-19/DRC/11450/2020|EPI ISL 527516|B.1.5|Democratic Republic of the Congo|2020-05-25	Africa|hCoV-19/South Africa/KRISP-K002502/2020|EPI ISL 535399|B.1.1.206|South Africa|2020-08-05	0.0003500741	Africa
Africa|hCoV-19/DRC/11458/2020|EPI ISL 527497|B.1.5|Democratic Republic of the Congo|2020-05-25	Africa|hCoV-19/South Africa/KRISP-K002502/2020|EPI ISL 535399|B.1.1.206|South Africa|2020-08-05	0.0004819013	Africa
Africa|hCoV-19/DRC/11460/2020|EPI ISL 527562|B.1.214|Democratic Republic of the Congo|2020-05-25	Africa|hCoV-19/South Africa/KRISP-K002502/2020|EPI ISL 535399|B.1.1.206|South Africa|2020-08-05	0.0006203228	Africa
Africa|hCoV-19/DRC/11472/2020|EPI ISL 527502|B.1.214|Democratic Republic of the Congo|2020-05-25	Africa|hCoV-19/South Africa/KRISP-K002502/2020|EPI ISL 535399|B.1.1.206|South Africa|2020-08-05	0.0005484724	Africa
Africa|hCoV-19/DRC/11477/2020|EPI ISL 527563|B.1.84|Democratic Republic of the Congo|2020-05-25	Africa|hCoV-19/South Africa/KRISP-K002502/2020|EPI ISL 535399|B.1.1.206|South Africa|2020-08-05	0.0003745043	Africa
Africa|hCoV-19/DRC/11486/2020|EPI ISL 527564|B.1.214|Democratic Republic of the Congo|2020-05-25	Africa|hCoV-19/South Africa/KRISP-K002502/2020|EPI ISL 535399|B.1.1.206|South Africa|2020-08-05	0.0005455879	Africa
Africa|hCoV-19/DRC/11487/2020|EPI ISL 527505|B.1|Democratic Republic of the Congo|2020-05-25	Africa|hCoV-19/South Africa/KRISP-K002502/2020|EPI ISL 535399|B.1.1.206|South Africa|2020-08-05	0.0004823337	Africa
Africa|hCoV-19/DRC/11507/2020|EPI ISL 527512|B.1|Democratic Republic of the Congo|2020-05-25	Africa|hCoV-19/South Africa/KRISP-K002502/2020|EPI ISL 535399|B.1.1.206|South Africa|2020-08-05	0.0005510333	Africa
Africa|hCoV-19/DRC/1151/2020|EPI ISL 447596|B.38|Democratic Republic of the Congo|2020-04-05	Africa|hCoV-19/South Africa/KRISP-K002502/2020|EPI ISL 535399|B.1.1.206|South Africa|2020-08-05	0.0007136509	Africa
Africa|hCoV-19/DRC/11511/2020|EPI ISL 527511|B.1.214|Democratic Republic of the Congo|2020-05-25	Africa|hCoV-19/South Africa/KRISP-K002502/2020|EPI ISL 535399|B.1.1.206|South Africa|2020-08-05	0.0005518450	Africa
Africa|hCoV-19/DRC/11572/2020|EPI ISL 527565|B.1.214|Democratic Republic of the Congo|2020-05-25	Africa|hCoV-19/South Africa/KRISP-K002502/2020|EPI ISL 535399|B.1.1.206|South Africa|2020-08-05	0.0004427345	Africa
Africa|hCoV-19/DRC/11576/2020|EPI ISL 527517|B.1|Democratic Republic of the Congo|2020-05-25	Africa|hCoV-19/South Africa/KRISP-K002502/2020|EPI ISL 535399|B.1.1.206|South Africa|2020-08-05	0.0004508958	Africa
Africa|hCoV-19/DRC/11583/2020|EPI ISL 527542|B.1|Democratic Republic of the Congo|2020-05-25	Africa|hCoV-19/South Africa/KRISP-K002502/2020|EPI ISL 535399|B.1.1.206|South Africa|2020-08-05	0.0005302212	Africa
Africa|hCoV-19/DRC/11616/2020|EPI ISL 527519|B.1|Democratic Republic of the Congo|2020-05-25	Africa|hCoV-19/South Africa/KRISP-K002502/2020|EPI ISL 535399|B.1.1.206|South Africa|2020-08-05	0.0004154726	Africa
Africa|hCoV-19/DRC/11623/2020|EPI ISL 527566|B.1.5|Democratic Republic of the Congo|2020-05-25	Africa|hCoV-19/South Africa/KRISP-K002502/2020|EPI ISL 535399|B.1.1.206|South Africa|2020-08-05	0.0004433862	Africa
Africa|hCoV-19/DRC/11624/2020|EPI ISL 527567|B.1.149|Democratic Republic of the Congo|2020-05-25	Africa|hCoV-19/South Africa/KRISP-K002502/2020|EPI ISL 535399|B.1.1.206|South Africa|2020-08-05	0.0004431723	Africa
Africa|hCoV-19/DRC/11631/2020|EPI ISL 527568|B.1.149|Democratic Republic of the Congo|2020-05-25	Africa|hCoV-19/South Africa/KRISP-K002502/2020|EPI ISL 535399|B.1.1.206|South Africa|2020-08-05	0.0004436259	Africa
Africa|hCoV-19/DRC/11632/2020|EPI ISL 527493|B.1|Democratic Republic of the Congo|2020-05-25	Africa|hCoV-19/South Africa/KRISP-K002502/2020|EPI ISL 535399|B.1.1.206|South Africa|2020-08-05	0.0004781621	Africa
Africa|hCoV-19/DRC/11635/2020|EPI ISL 527540|B.1.214|Democratic Republic of the Congo|2020-05-25	Africa|hCoV-19/South Africa/KRISP-K002502/2020|EPI ISL 535399|B.1.1.206|South Africa|2020-08-05	0.0004924278	Africa
Africa|hCoV-19/DRC/11640/2020|EPI ISL 527535|B.1.178|Democratic Republic of the Congo|2020-05-25	Africa|hCoV-19/South Africa/KRISP-K002502/2020|EPI ISL 535399|B.1.1.206|South Africa|2020-08-05	0.0005580194	Africa
Africa|hCoV-19/DRC/11643/2020|EPI ISL 527520|B.1.5|Democratic Republic of the Congo|2020-05-25	Africa|hCoV-19/South Africa/KRISP-K002502/2020|EPI ISL 535399|B.1.1.206|South Africa|2020-08-05	0.0004511729	Africa
Africa|hCoV-19/DRC/11648/2020|EPI ISL 527569|B.1.6|Democratic Republic of the Congo|2020-05-25	Africa|hCoV-19/South Africa/KRISP-K002502/2020|EPI ISL 535399|B.1.1.206|South Africa|2020-08-05	0.0005094287	Africa
Africa|hCoV-19/DRC/11652/2020|EPI ISL 527570|B.1.149|Democratic Republic of the Congo|2020-05-25	Africa|hCoV-19/South Africa/KRISP-K002502/2020|EPI ISL 535399|B.1.1.206|South Africa|2020-08-05	0.0004430499	Africa
Africa|hCoV-19/DRC/11653/2020|EPI ISL 527533|B.1.84|Democratic Republic of the Congo|2020-05-25	Africa|hCoV-19/South Africa/KRISP-K002502/2020|EPI ISL 535399|B.1.1.206|South Africa|2020-08-05	0.0004190616	Africa
Africa|hCoV-19/DRC/11676/2020|EPI ISL 527531|B.1|Democratic Republic of the Congo|2020-05-26	Africa|hCoV-19/South Africa/KRISP-K002502/2020|EPI ISL 535399|B.1.1.206|South Africa|2020-08-05	0.0006314760	Africa
Africa|hCoV-19/DRC/11677/2020|EPI ISL 527515|B.1.214|Democratic Republic of the Congo|2020-05-26	Africa|hCoV-19/South Africa/KRISP-K002502/2020|EPI ISL 535399|B.1.1.206|South Africa|2020-08-05	0.0004503243	Africa
Africa|hCoV-19/DRC/11732/2020|EPI ISL 527536|B.1.214|Democratic Republic of the Congo|2020-05-26	Africa|hCoV-19/South Africa/KRISP-K002502/2020|EPI ISL 535399|B.1.1.206|South Africa|2020-08-05	0.0003490693	Africa
Africa|hCoV-19/DRC/11733/2020|EPI ISL 527571|B.1.149|Democratic Republic of the Congo|2020-05-26	Africa|hCoV-19/South Africa/KRISP-K002502/2020|EPI ISL 535399|B.1.1.206|South Africa|2020-08-05	0.0004746930	Africa
Africa|hCoV-19/DRC/11806/2020|EPI ISL 527572|B.1.214|Democratic Republic of the Congo|2020-05-26	Africa|hCoV-19/South Africa/KRISP-K002502/2020|EPI ISL 535399|B.1.1.206|South Africa|2020-08-05	0.0005453276	Africa
Africa|hCoV-19/DRC/1234/2020|EPI ISL 429258|B.1.5|Democratic Republic of the Congo|2020-04-06	Africa|hCoV-19/South Africa/KRISP-K002502/2020|EPI ISL 535399|B.1.1.206|South Africa|2020-08-05	0.0003570735	Africa
Africa|hCoV-19/DRC/1249/2020|EPI ISL 429259|B.1.5|Democratic Republic of the Congo|2020-04-06	Africa|hCoV-19/South Africa/KRISP-K002502/2020|EPI ISL 535399|B.1.1.206|South Africa|2020-08-05	0.0003745627	Africa
Africa|hCoV-19/DRC/1319/2020|EPI ISL 431011|B.1.128|Democratic Republic of the Congo|2020-04-07	Africa|hCoV-19/South Africa/KRISP-K002502/2020|EPI ISL 535399|B.1.1.206|South Africa|2020-08-05	0.0004762219	Africa
Africa|hCoV-19/DRC/1324/2020|EPI ISL 435033|B.1.128|Democratic Republic of the Congo|2020-04-07	Africa|hCoV-19/South Africa/KRISP-K002502/2020|EPI ISL 535399|B.1.1.206|South Africa|2020-08-05	0.0004730045	Africa
Africa|hCoV-19/DRC/1326/2020|EPI ISL 435116|B.1|Democratic Republic of the Congo|2020-04-07	Africa|hCoV-19/South Africa/KRISP-K002502/2020|EPI ISL 535399|B.1.1.206|South Africa|2020-08-05	0.0004499753	Africa
Africa|hCoV-19/DRC/1375/2020|EPI ISL 435117|B.1.1.1|Democratic Republic of the Congo|2020-04-07	Africa|hCoV-19/South Africa/KRISP-K002502/2020|EPI ISL 535399|B.1.1.206|South Africa|2020-08-05	0.0004140023	Africa
Africa|hCoV-19/DRC/1376/2020|EPI ISL 431012|B.1.1.1|Democratic Republic of the Congo|2020-04-07	Africa|hCoV-19/South Africa/KRISP-K002502/2020|EPI ISL 535399|B.1.1.206|South Africa|2020-08-05	0.0003762537	Africa
Africa|hCoV-19/DRC/1377/2020|EPI ISL 434678|B.1.1.1|Democratic Republic of the Congo|2020-04-07	Africa|hCoV-19/South Africa/KRISP-K002502/2020|EPI ISL 535399|B.1.1.206|South Africa|2020-08-05	0.0003391849	Africa
Africa|hCoV-19/DRC/1378/2020|EPI ISL 435118|B.1.1.1|Democratic Republic of the Congo|2020-04-07	Africa|hCoV-19/South Africa/KRISP-K002502/2020|EPI ISL 535399|B.1.1.206|South Africa|2020-08-05	0.0003751172	Africa
Africa|hCoV-19/DRC/1382/2020|EPI ISL 435113|B.1.1.1|Democratic Republic of the Congo|2020-04-07	Africa|hCoV-19/South Africa/KRISP-K002502/2020|EPI ISL 535399|B.1.1.206|South Africa|2020-08-05	0.0003822938	Africa
Africa|hCoV-19/DRC/1397/2020|EPI ISL 434679|B.1.1.1|Democratic Republic of the Congo|2020-04-07	Africa|hCoV-19/South Africa/KRISP-K002502/2020|EPI ISL 535399|B.1.1.206|South Africa|2020-08-05	0.0003754704	Africa
Africa|hCoV-19/DRC/1398/2020|EPI ISL 435114|B.1.1.1|Democratic Republic of the Congo|2020-04-07	Africa|hCoV-19/South Africa/KRISP-K002502/2020|EPI ISL 535399|B.1.1.206|South Africa|2020-08-05	0.0003371043	Africa
Africa|hCoV-19/DRC/1422/2020|EPI ISL 434680|B.1.149|Democratic Republic of the Congo|2020-04-08	Africa|hCoV-19/South Africa/KRISP-K002502/2020|EPI ISL 535399|B.1.1.206|South Africa|2020-08-05	0.0004825879	Africa
Africa|hCoV-19/DRC/1423/2020|EPI ISL 434710|B.1.149|Democratic Republic of the Congo|2020-04-08	Africa|hCoV-19/South Africa/KRISP-K002502/2020|EPI ISL 535399|B.1.1.206|South Africa|2020-08-05	0.0004382264	Africa
Africa|hCoV-19/DRC/1486/2020|EPI ISL 434711|B.1|Democratic Republic of the Congo|2020-04-08	Africa|hCoV-19/South Africa/KRISP-K002502/2020|EPI ISL 535399|B.1.1.206|South Africa|2020-08-05	0.0004191391	Africa
Africa|hCoV-19/DRC/1516/2020|EPI ISL 435032|B.1.5|Democratic Republic of the Congo|2020-04-09	Africa|hCoV-19/South Africa/KRISP-K002502/2020|EPI ISL 535399|B.1.1.206|South Africa|2020-08-05	0.0003697292	Africa
Africa|hCoV-19/DRC/1565/2020|EPI ISL 434681|B.1|Democratic Republic of the Congo|2020-04-09	Africa|hCoV-19/South Africa/KRISP-K002502/2020|EPI ISL 535399|B.1.1.206|South Africa|2020-08-05	0.0004115689	Africa
Africa|hCoV-19/DRC/158/2020|EPI ISL 417950|B.40|Democratic Republic of the Congo|2020-03-20	Africa|hCoV-19/South Africa/KRISP-K002502/2020|EPI ISL 535399|B.1.1.206|South Africa|2020-08-05	0.0007061149	Africa
Africa|hCoV-19/DRC/1715/2020|EPI ISL 435156|B.1.84|Democratic Republic of the Congo|2020-04-10	Africa|hCoV-19/South Africa/KRISP-K002502/2020|EPI ISL 535399|B.1.1.206|South Africa|2020-08-05	0.0004416173	Africa
Africa|hCoV-19/DRC/1767/2020|EPI ISL 435157|B.1.5|Democratic Republic of the Congo|2020-04-10	Africa|hCoV-19/South Africa/KRISP-K002502/2020|EPI ISL 535399|B.1.1.206|South Africa|2020-08-05	0.0003504390	Africa
Africa|hCoV-19/DRC/1779/2020|EPI ISL 435158|C.14|Democratic Republic of the Congo|2020-04-10	Africa|hCoV-19/South Africa/KRISP-K002502/2020|EPI ISL 535399|B.1.1.206|South Africa|2020-08-05	0.0004525326	Africa
Africa|hCoV-19/DRC/191/2020|EPI ISL 417955|B.1.128|Democratic Republic of the Congo|2020-03-21	Africa|hCoV-19/South Africa/KRISP-K002502/2020|EPI ISL 535399|B.1.1.206|South Africa|2020-08-05	0.0004713074	Africa
Africa|hCoV-19/DRC/1952/2020|EPI ISL 435159|B.1.5|Democratic Republic of the Congo|2020-04-11	Africa|hCoV-19/South Africa/KRISP-K002502/2020|EPI ISL 535399|B.1.1.206|South Africa|2020-08-05	0.0003810754	Africa
Africa|hCoV-19/DRC/1982/2020|EPI ISL 435160|B.1|Democratic Republic of the Congo|2020-04-12	Africa|hCoV-19/South Africa/KRISP-K002502/2020|EPI ISL 535399|B.1.1.206|South Africa|2020-08-05	0.0004141207	Africa
Africa|hCoV-19/DRC/2047/2020|EPI ISL 435161|B.1.1.1|Democratic Republic of the Congo|2020-04-12	Africa|hCoV-19/South Africa/KRISP-K002502/2020|EPI ISL 535399|B.1.1.206|South Africa|2020-08-05	0.0003426593	Africa
Africa|hCoV-19/DRC/2063/2020|EPI ISL 435162|B.1|Democratic Republic of the Congo|2020-04-12	Africa|hCoV-19/South Africa/KRISP-K002502/2020|EPI ISL 535399|B.1.1.206|South Africa|2020-08-05	0.0003798480	Africa
Africa|hCoV-19/DRC/2120/2020|EPI ISL 435163|B.1.149|Democratic Republic of the Congo|2020-04-12	Africa|hCoV-19/South Africa/KRISP-K002502/2020|EPI ISL 535399|B.1.1.206|South Africa|2020-08-05	0.0004413503	Africa
Africa|hCoV-19/DRC/2121/2020|EPI ISL 435164|B.1.149|Democratic Republic of the Congo|2020-04-12	Africa|hCoV-19/South Africa/KRISP-K002502/2020|EPI ISL 535399|B.1.1.206|South Africa|2020-08-05	0.0004480109	Africa
Africa|hCoV-19/DRC/2122/2020|EPI ISL 435165|B.1.149|Democratic Republic of the Congo|2020-04-13	Africa|hCoV-19/South Africa/KRISP-K002502/2020|EPI ISL 535399|B.1.1.206|South Africa|2020-08-05	0.0005261120	Africa
Africa|hCoV-19/DRC/2125/2020|EPI ISL 435166|B.1.149|Democratic Republic of the Congo|2020-04-13	Africa|hCoV-19/South Africa/KRISP-K002502/2020|EPI ISL 535399|B.1.1.206|South Africa|2020-08-05	0.0004149555	Africa
Africa|hCoV-19/DRC/2128/2020|EPI ISL 435167|B.1|Democratic Republic of the Congo|2020-04-13	Africa|hCoV-19/South Africa/KRISP-K002502/2020|EPI ISL 535399|B.1.1.206|South Africa|2020-08-05	0.0003526257	Africa
Africa|hCoV-19/DRC/2133/2020|EPI ISL 435168|B.1.128|Democratic Republic of the Congo|2020-04-13	Africa|hCoV-19/South Africa/KRISP-K002502/2020|EPI ISL 535399|B.1.1.206|South Africa|2020-08-05	0.0004897412	Africa
Africa|hCoV-19/DRC/214/2020|EPI ISL 420030|B.1.6|Democratic Republic of the Congo|2020-03-21	Africa|hCoV-19/South Africa/KRISP-K002502/2020|EPI ISL 535399|B.1.1.206|South Africa|2020-08-05	0.0003710597	Africa
Africa|hCoV-19/DRC/215/2020|EPI ISL 420031|B.1.1.1|Democratic Republic of the Congo|2020-03-21	Africa|hCoV-19/South Africa/KRISP-K002502/2020|EPI ISL 535399|B.1.1.206|South Africa|2020-08-05	0.0003427851	Africa
Africa|hCoV-19/DRC/2169/2020|EPI ISL 436194|B.1.5|Democratic Republic of the Congo|2020-04-13	Africa|hCoV-19/South Africa/KRISP-K002502/2020|EPI ISL 535399|B.1.1.206|South Africa|2020-08-05	0.0004196917	Africa
Africa|hCoV-19/DRC/2299/2020|EPI ISL 436412|B.1.5|Democratic Republic of the Congo|2020-04-14	Africa|hCoV-19/South Africa/KRISP-K002502/2020|EPI ISL 535399|B.1.1.206|South Africa|2020-08-05	0.0004407922	Africa
Africa|hCoV-19/DRC/236/2020|EPI ISL 420032|B.1.128|Democratic Republic of the Congo|2020-03-22	Africa|hCoV-19/South Africa/KRISP-K002502/2020|EPI ISL 535399|B.1.1.206|South Africa|2020-08-05	0.0004718841	Africa
Africa|hCoV-19/DRC/2363/2020|EPI ISL 437194|B.1.84|Democratic Republic of the Congo|2020-04-14	Africa|hCoV-19/South Africa/KRISP-K002502/2020|EPI ISL 535399|B.1.1.206|South Africa|2020-08-05	0.0004068412	Africa
Africa|hCoV-19/DRC/2384/2020|EPI ISL 437196|B.1.149|Democratic Republic of the Congo|2020-04-14	Africa|hCoV-19/South Africa/KRISP-K002502/2020|EPI ISL 535399|B.1.1.206|South Africa|2020-08-05	0.0004488925	Africa
Africa|hCoV-19/DRC/241/2020|EPI ISL 420033|B.1.1.75|Democratic Republic of the Congo|2020-03-22	Africa|hCoV-19/South Africa/KRISP-K002502/2020|EPI ISL 535399|B.1.1.206|South Africa|2020-08-05	0.0003033120	Africa
Africa|hCoV-19/DRC/243/2020|EPI ISL 420034|B.1|Democratic Republic of the Congo|2020-03-22	Africa|hCoV-19/South Africa/KRISP-K002502/2020|EPI ISL 535399|B.1.1.206|South Africa|2020-08-05	0.0003790445	Africa
Africa|hCoV-19/DRC/248/2020|EPI ISL 420035|B.1.5|Democratic Republic of the Congo|2020-03-22	Africa|hCoV-19/South Africa/KRISP-K002502/2020|EPI ISL 535399|B.1.1.206|South Africa|2020-08-05	0.0003370248	Africa
Africa|hCoV-19/DRC/2496/2020|EPI ISL 437337|B.1.149|Democratic Republic of the Congo|2020-04-15	Africa|hCoV-19/South Africa/KRISP-K002502/2020|EPI ISL 535399|B.1.1.206|South Africa|2020-08-05	0.0004706136	Africa
Africa|hCoV-19/DRC/2529/2020|EPI ISL 437338|B.1.178|Democratic Republic of the Congo|2020-04-15	Africa|hCoV-19/South Africa/KRISP-K002502/2020|EPI ISL 535399|B.1.1.206|South Africa|2020-08-05	0.0004369895	Africa
Africa|hCoV-19/DRC/253/2020|EPI ISL 420838|B.1.5|Democratic Republic of the Congo|2020-03-22	Africa|hCoV-19/South Africa/KRISP-K002502/2020|EPI ISL 535399|B.1.1.206|South Africa|2020-08-05	0.0003382558	Africa
Africa|hCoV-19/DRC/2536/2020|EPI ISL 437339|B.1|Democratic Republic of the Congo|2020-04-15	Africa|hCoV-19/South Africa/KRISP-K002502/2020|EPI ISL 535399|B.1.1.206|South Africa|2020-08-05	0.0004369896	Africa
Africa|hCoV-19/DRC/254/2020|EPI ISL 420839|B.1|Democratic Republic of the Congo|2020-03-22	Africa|hCoV-19/South Africa/KRISP-K002502/2020|EPI ISL 535399|B.1.1.206|South Africa|2020-08-05	0.0004091000	Africa
Africa|hCoV-19/DRC/2563/2020|EPI ISL 437340|B.1.9|Democratic Republic of the Congo|2020-04-15	Africa|hCoV-19/South Africa/KRISP-K002502/2020|EPI ISL 535399|B.1.1.206|South Africa|2020-08-05	0.0006387542	Africa
Africa|hCoV-19/DRC/2580/2020|EPI ISL 437341|B.1.5|Democratic Republic of the Congo|2020-04-15	Africa|hCoV-19/South Africa/KRISP-K002502/2020|EPI ISL 535399|B.1.1.206|South Africa|2020-08-05	0.0003718247	Africa
Africa|hCoV-19/DRC/2644/2020|EPI ISL 437342|B.1.84|Democratic Republic of the Congo|2020-04-15	Africa|hCoV-19/South Africa/KRISP-K002502/2020|EPI ISL 535399|B.1.1.206|South Africa|2020-08-05	0.0004775648	Africa
Africa|hCoV-19/DRC/2670/2020|EPI ISL 437343|B.1.9|Democratic Republic of the Congo|2020-04-15	Africa|hCoV-19/South Africa/KRISP-K002502/2020|EPI ISL 535399|B.1.1.206|South Africa|2020-08-05	0.0006724310	Africa
Africa|hCoV-19/DRC/2727/2020|EPI ISL 437344|B.1|Democratic Republic of the Congo|2020-04-16	Africa|hCoV-19/South Africa/KRISP-K002502/2020|EPI ISL 535399|B.1.1.206|South Africa|2020-08-05	0.0003764043	Africa
Africa|hCoV-19/DRC/2728/2020|EPI ISL 437345|B.1.84|Democratic Republic of the Congo|2020-04-16	Africa|hCoV-19/South Africa/KRISP-K002502/2020|EPI ISL 535399|B.1.1.206|South Africa|2020-08-05	0.0004476313	Africa
Africa|hCoV-19/DRC/2813/2020|EPI ISL 437346|C.14|Democratic Republic of the Congo|2020-04-16	Africa|hCoV-19/South Africa/KRISP-K002502/2020|EPI ISL 535399|B.1.1.206|South Africa|2020-08-05	0.0004708509	Africa
Africa|hCoV-19/DRC/2819/2020|EPI ISL 437347|B.1|Democratic Republic of the Congo|2020-04-16	Africa|hCoV-19/South Africa/KRISP-K002502/2020|EPI ISL 535399|B.1.1.206|South Africa|2020-08-05	0.0004808382	Africa
Africa|hCoV-19/DRC/2827/2020|EPI ISL 437348|B.1|Democratic Republic of the Congo|2020-04-16	Africa|hCoV-19/South Africa/KRISP-K002502/2020|EPI ISL 535399|B.1.1.206|South Africa|2020-08-05	0.0003697131	Africa
Africa|hCoV-19/DRC/2855/2020|EPI ISL 437350|B.1|Democratic Republic of the Congo|2020-04-16	Africa|hCoV-19/South Africa/KRISP-K002502/2020|EPI ISL 535399|B.1.1.206|South Africa|2020-08-05	0.0004033668	Africa
Africa|hCoV-19/DRC/2864/2020|EPI ISL 437351|B.1|Democratic Republic of the Congo|2020-04-16	Africa|hCoV-19/South Africa/KRISP-K002502/2020|EPI ISL 535399|B.1.1.206|South Africa|2020-08-05	0.0004042186	Africa
Africa|hCoV-19/DRC/2904/2020|EPI ISL 437352|B.1|Democratic Republic of the Congo|2020-04-17	Africa|hCoV-19/South Africa/KRISP-K002502/2020|EPI ISL 535399|B.1.1.206|South Africa|2020-08-05	0.0004033668	Africa
Africa|hCoV-19/DRC/2938/2020|EPI ISL 437353|B.1.275|Democratic Republic of the Congo|2020-04-17	Africa|hCoV-19/South Africa/KRISP-K002502/2020|EPI ISL 535399|B.1.1.206|South Africa|2020-08-05	0.0005910763	Africa
Africa|hCoV-19/DRC/2939/2020|EPI ISL 437354|B.1|Democratic Republic of the Congo|2020-04-17	Africa|hCoV-19/South Africa/KRISP-K002502/2020|EPI ISL 535399|B.1.1.206|South Africa|2020-08-05	0.0005052765	Africa
Africa|hCoV-19/DRC/2942/2020|EPI ISL 437355|B.1|Democratic Republic of the Congo|2020-04-17	Africa|hCoV-19/South Africa/KRISP-K002502/2020|EPI ISL 535399|B.1.1.206|South Africa|2020-08-05	0.0005184989	Africa
Africa|hCoV-19/DRC/299/2020|EPI ISL 420840|B.4|Democratic Republic of the Congo|2020-03-20	Africa|hCoV-19/South Africa/KRISP-K002502/2020|EPI ISL 535399|B.1.1.206|South Africa|2020-08-05	0.0008210799	Africa
Africa|hCoV-19/DRC/300/2020|EPI ISL 420841|A|Democratic Republic of the Congo|2020-03-22	Africa|hCoV-19/South Africa/KRISP-K002502/2020|EPI ISL 535399|B.1.1.206|South Africa|2020-08-05	0.0006439911	Africa
Africa|hCoV-19/DRC/3041/2020|EPI ISL 437356|B.1|Democratic Republic of the Congo|2020-04-18	Africa|hCoV-19/South Africa/KRISP-K002502/2020|EPI ISL 535399|B.1.1.206|South Africa|2020-08-05	0.0004725624	Africa
Africa|hCoV-19/DRC/307/2020|EPI ISL 420842|B.1.9|Democratic Republic of the Congo|2020-03	Africa|hCoV-19/South Africa/KRISP-K002502/2020|EPI ISL 535399|B.1.1.206|South Africa|2020-08-05	0.0004848893	Africa
Africa|hCoV-19/DRC/3070/2020|EPI ISL 437357|B.1.214|Democratic Republic of the Congo|2020-04-18	Africa|hCoV-19/South Africa/KRISP-K002502/2020|EPI ISL 535399|B.1.1.206|South Africa|2020-08-05	0.0005070133	Africa
Africa|hCoV-19/DRC/3089/2020|EPI ISL 437358|B.1.84|Democratic Republic of the Congo|2020-04-19	Africa|hCoV-19/South Africa/KRISP-K002502/2020|EPI ISL 535399|B.1.1.206|South Africa|2020-08-05	0.0004375351	Africa
Africa|hCoV-19/DRC/3440/2020|EPI ISL 447597|B.1.84|Democratic Republic of the Congo|2020-04-22	Africa|hCoV-19/South Africa/KRISP-K002502/2020|EPI ISL 535399|B.1.1.206|South Africa|2020-08-05	0.0004424635	Africa
Africa|hCoV-19/DRC/3451/2020|EPI ISL 447598|B.1.178|Democratic Republic of the Congo|2020-04-22	Africa|hCoV-19/South Africa/KRISP-K002502/2020|EPI ISL 535399|B.1.1.206|South Africa|2020-08-05	0.0004428190	Africa
Africa|hCoV-19/DRC/3453/2020|EPI ISL 447599|B.1.84|Democratic Republic of the Congo|2020-04-22	Africa|hCoV-19/South Africa/KRISP-K002502/2020|EPI ISL 535399|B.1.1.206|South Africa|2020-08-05	0.0004086698	Africa
Africa|hCoV-19/DRC/3481/2020|EPI ISL 447600|B.1|Democratic Republic of the Congo|2020-04-22	Africa|hCoV-19/South Africa/KRISP-K002502/2020|EPI ISL 535399|B.1.1.206|South Africa|2020-08-05	0.0003494192	Africa
Africa|hCoV-19/DRC/3482/2020|EPI ISL 447601|B.1|Democratic Republic of the Congo|2020-04-22	Africa|hCoV-19/South Africa/KRISP-K002502/2020|EPI ISL 535399|B.1.1.206|South Africa|2020-08-05	0.0003777482	Africa
Africa|hCoV-19/DRC/3483/2020|EPI ISL 447602|B.1|Democratic Republic of the Congo|2020-04-22	Africa|hCoV-19/South Africa/KRISP-K002502/2020|EPI ISL 535399|B.1.1.206|South Africa|2020-08-05	0.0003488708	Africa
Africa|hCoV-19/DRC/3490/2020|EPI ISL 447603|B.1|Democratic Republic of the Congo|2020-04-22	Africa|hCoV-19/South Africa/KRISP-K002502/2020|EPI ISL 535399|B.1.1.206|South Africa|2020-08-05	0.0003751388	Africa
Africa|hCoV-19/DRC/3504/2020|EPI ISL 447604|B.1.149|Democratic Republic of the Congo|2020-04-23	Africa|hCoV-19/South Africa/KRISP-K002502/2020|EPI ISL 535399|B.1.1.206|South Africa|2020-08-05	0.0004190746	Africa
Africa|hCoV-19/DRC/352/2020|EPI ISL 420850|B.1.5|Democratic Republic of the Congo|2020-03	Africa|hCoV-19/South Africa/KRISP-K002502/2020|EPI ISL 535399|B.1.1.206|South Africa|2020-08-05	0.0004088212	Africa
Africa|hCoV-19/DRC/353/2020|EPI ISL 420843|B.1.5|Democratic Republic of the Congo|2020-03	Africa|hCoV-19/South Africa/KRISP-K002502/2020|EPI ISL 535399|B.1.1.206|South Africa|2020-08-05	0.0003066119	Africa
Africa|hCoV-19/DRC/355/2020|EPI ISL 420844|B.1|Democratic Republic of the Congo|2020-03	Africa|hCoV-19/South Africa/KRISP-K002502/2020|EPI ISL 535399|B.1.1.206|South Africa|2020-08-05	0.0003710223	Africa
Africa|hCoV-19/DRC/3552/2020|EPI ISL 447605|B.1.84|Democratic Republic of the Congo|2020-04-23	Africa|hCoV-19/South Africa/KRISP-K002502/2020|EPI ISL 535399|B.1.1.206|South Africa|2020-08-05	0.0004135659	Africa
Africa|hCoV-19/DRC/3595/2020|EPI ISL 447606|B.1.5|Democratic Republic of the Congo|2020-04-23	Africa|hCoV-19/South Africa/KRISP-K002502/2020|EPI ISL 535399|B.1.1.206|South Africa|2020-08-05	0.0004076370	Africa
Africa|hCoV-19/DRC/3632/2020|EPI ISL 447607|B.1.5|Democratic Republic of the Congo|2020-04-23	Africa|hCoV-19/South Africa/KRISP-K002502/2020|EPI ISL 535399|B.1.1.206|South Africa|2020-08-05	0.0003748399	Africa
Africa|hCoV-19/DRC/3633/2020|EPI ISL 447230|B.1.5|Democratic Republic of the Congo|2020-04-23	Africa|hCoV-19/South Africa/KRISP-K002502/2020|EPI ISL 535399|B.1.1.206|South Africa|2020-08-05	0.0003784109	Africa
Africa|hCoV-19/DRC/3653/2020|EPI ISL 447231|B.1.128|Democratic Republic of the Congo|2020-04-23	Africa|hCoV-19/South Africa/KRISP-K002502/2020|EPI ISL 535399|B.1.1.206|South Africa|2020-08-05	0.0005068059	Africa
Africa|hCoV-19/DRC/3659/2020|EPI ISL 447232|B.1.128|Democratic Republic of the Congo|2020-04-23	Africa|hCoV-19/South Africa/KRISP-K002502/2020|EPI ISL 535399|B.1.1.206|South Africa|2020-08-05	0.0005072688	Africa
Africa|hCoV-19/DRC/3661/2020|EPI ISL 447233|B.1.128|Democratic Republic of the Congo|2020-04-23	Africa|hCoV-19/South Africa/KRISP-K002502/2020|EPI ISL 535399|B.1.1.206|South Africa|2020-08-05	0.0005115932	Africa
Africa|hCoV-19/DRC/3662/2020|EPI ISL 447234|B.1.128|Democratic Republic of the Congo|2020-04-23	Africa|hCoV-19/South Africa/KRISP-K002502/2020|EPI ISL 535399|B.1.1.206|South Africa|2020-08-05	0.0005112097	Africa
Africa|hCoV-19/DRC/3664/2020|EPI ISL 447235|B.1.128|Democratic Republic of the Congo|2020-04-23	Africa|hCoV-19/South Africa/KRISP-K002502/2020|EPI ISL 535399|B.1.1.206|South Africa|2020-08-05	0.0005112969	Africa
Africa|hCoV-19/DRC/3683/2020|EPI ISL 447236|B.1.5|Democratic Republic of the Congo|2020-04-24	Africa|hCoV-19/South Africa/KRISP-K002502/2020|EPI ISL 535399|B.1.1.206|South Africa|2020-08-05	0.0004089468	Africa
Africa|hCoV-19/DRC/3688/2020|EPI ISL 447237|B.1.128|Democratic Republic of the Congo|2020-04-24	Africa|hCoV-19/South Africa/KRISP-K002502/2020|EPI ISL 535399|B.1.1.206|South Africa|2020-08-05	0.0005435975	Africa
Africa|hCoV-19/DRC/376/2020|EPI ISL 420851|B.1.6|Democratic Republic of the Congo|2020-03-25	Africa|hCoV-19/South Africa/KRISP-K002502/2020|EPI ISL 535399|B.1.1.206|South Africa|2020-08-05	0.0004414015	Africa
Africa|hCoV-19/DRC/3764/2020|EPI ISL 447238|B.1.84|Democratic Republic of the Congo|2020-04-24	Africa|hCoV-19/South Africa/KRISP-K002502/2020|EPI ISL 535399|B.1.1.206|South Africa|2020-08-05	0.0004764553	Africa
Africa|hCoV-19/DRC/3768/2020|EPI ISL 447239|B.1.84|Democratic Republic of the Congo|2020-04-24	Africa|hCoV-19/South Africa/KRISP-K002502/2020|EPI ISL 535399|B.1.1.206|South Africa|2020-08-05	0.0004086878	Africa
Africa|hCoV-19/DRC/3778/2020|EPI ISL 447240|B.1.128|Democratic Republic of the Congo|2020-04-24	Africa|hCoV-19/South Africa/KRISP-K002502/2020|EPI ISL 535399|B.1.1.206|South Africa|2020-08-05	0.0005425469	Africa
Africa|hCoV-19/DRC/3787/2020|EPI ISL 447241|B.1|Democratic Republic of the Congo|2020-04-24	Africa|hCoV-19/South Africa/KRISP-K002502/2020|EPI ISL 535399|B.1.1.206|South Africa|2020-08-05	0.0003814587	Africa
Africa|hCoV-19/DRC/3791/2020|EPI ISL 447242|B.1|Democratic Republic of the Congo|2020-04-24	Africa|hCoV-19/South Africa/KRISP-K002502/2020|EPI ISL 535399|B.1.1.206|South Africa|2020-08-05	0.0004568530	Africa
Africa|hCoV-19/DRC/3803/2020|EPI ISL 447243|B.1|Democratic Republic of the Congo|2020-04-24	Africa|hCoV-19/South Africa/KRISP-K002502/2020|EPI ISL 535399|B.1.1.206|South Africa|2020-08-05	0.0003487127	Africa
Africa|hCoV-19/DRC/3806/2020|EPI ISL 447244|B.1|Democratic Republic of the Congo|2020-04-24	Africa|hCoV-19/South Africa/KRISP-K002502/2020|EPI ISL 535399|B.1.1.206|South Africa|2020-08-05	0.0003486884	Africa
Africa|hCoV-19/DRC/3827/2020|EPI ISL 447245|B.1|Democratic Republic of the Congo|2020-04-24	Africa|hCoV-19/South Africa/KRISP-K002502/2020|EPI ISL 535399|B.1.1.206|South Africa|2020-08-05	0.0004770914	Africa
Africa|hCoV-19/DRC/3829/2020|EPI ISL 447246|B.1|Democratic Republic of the Congo|2020-04-24	Africa|hCoV-19/South Africa/KRISP-K002502/2020|EPI ISL 535399|B.1.1.206|South Africa|2020-08-05	0.0004436091	Africa
Africa|hCoV-19/DRC/3834/2020|EPI ISL 447247|A|Democratic Republic of the Congo|2020-04-25	Africa|hCoV-19/South Africa/KRISP-K002502/2020|EPI ISL 535399|B.1.1.206|South Africa|2020-08-05	0.0006859935	Africa
Africa|hCoV-19/DRC/3837/2020|EPI ISL 447248|B.1.128|Democratic Republic of the Congo|2020-04-25	Africa|hCoV-19/South Africa/KRISP-K002502/2020|EPI ISL 535399|B.1.1.206|South Africa|2020-08-05	0.0005109658	Africa
Africa|hCoV-19/DRC/3841/2020|EPI ISL 447249|B.1.128|Democratic Republic of the Congo|2020-04-25	Africa|hCoV-19/South Africa/KRISP-K002502/2020|EPI ISL 535399|B.1.1.206|South Africa|2020-08-05	0.0005777862	Africa
Africa|hCoV-19/DRC/3842/2020|EPI ISL 471396|B.1.128|Democratic Republic of the Congo|2020-04-25	Africa|hCoV-19/South Africa/KRISP-K002502/2020|EPI ISL 535399|B.1.1.206|South Africa|2020-08-05	0.0005715323	Africa
Africa|hCoV-19/DRC/3846/2020|EPI ISL 471397|B.1.84|Democratic Republic of the Congo|2020-04-25	Africa|hCoV-19/South Africa/KRISP-K002502/2020|EPI ISL 535399|B.1.1.206|South Africa|2020-08-05	0.0005042290	Africa
Africa|hCoV-19/DRC/3937/2020|EPI ISL 471398|B.1|Democratic Republic of the Congo|2020-04-25	Africa|hCoV-19/South Africa/KRISP-K002502/2020|EPI ISL 535399|B.1.1.206|South Africa|2020-08-05	0.0004706042	Africa
Africa|hCoV-19/DRC/3941/2020|EPI ISL 471399|B.1.128|Democratic Republic of the Congo|2020-04-25	Africa|hCoV-19/South Africa/KRISP-K002502/2020|EPI ISL 535399|B.1.1.206|South Africa|2020-08-05	0.0005440352	Africa
