## Supplementary material for "Epidemiology and genetic diversity of SARS-CoV-2 lineages circulating in Africa": Pairwise distance: ContinentsPairwiseDistance.csv (part 357 of 1021)

Species 1	Species 2	Dist	Continent
Africa|hCoV-19/South Africa/KRISP-0492/2020|EPI ISL 498063|B.1.1.273|South Africa|2020-07-07	Africa|hCoV-19/South Africa/KRISP-K002516/2020|EPI ISL 535402|C.1|South Africa|2020-08-07	0.0005822460	Africa
Africa|hCoV-19/South Africa/KRISP-0493/2020|EPI ISL 498064|B.1.1.67|South Africa|2020-07-07	Africa|hCoV-19/South Africa/KRISP-K002516/2020|EPI ISL 535402|C.1|South Africa|2020-08-07	0.0004783302	Africa
Africa|hCoV-19/South Africa/KRISP-0494/2020|EPI ISL 498065|B.1.1.206|South Africa|2020-07-09	Africa|hCoV-19/South Africa/KRISP-K002516/2020|EPI ISL 535402|C.1|South Africa|2020-08-07	0.0005095584	Africa
Africa|hCoV-19/South Africa/KRISP-0497/2020|EPI ISL 498066|B.1.1.206|South Africa|2020-07-09	Africa|hCoV-19/South Africa/KRISP-K002516/2020|EPI ISL 535402|C.1|South Africa|2020-08-07	0.0005095584	Africa
Africa|hCoV-19/South Africa/KRISP-0498/2020|EPI ISL 498067|B.1|South Africa|2020-07-10	Africa|hCoV-19/South Africa/KRISP-K002516/2020|EPI ISL 535402|C.1|South Africa|2020-08-07	0.0007136002	Africa
Africa|hCoV-19/South Africa/KRISP-0500/2020|EPI ISL 498068|B.1.1|South Africa|2020-07-07	Africa|hCoV-19/South Africa/KRISP-K002516/2020|EPI ISL 535402|C.1|South Africa|2020-08-07	0.0004226802	Africa
Africa|hCoV-19/South Africa/KRISP-0501/2020|EPI ISL 498069|B.1.5|South Africa|2020-07-11	Africa|hCoV-19/South Africa/KRISP-K002516/2020|EPI ISL 535402|C.1|South Africa|2020-08-07	0.0005776036	Africa
Africa|hCoV-19/South Africa/KRISP-0502/2020|EPI ISL 498070|B.1.1.273|South Africa|2020-07-11	Africa|hCoV-19/South Africa/KRISP-K002516/2020|EPI ISL 535402|C.1|South Africa|2020-08-07	0.0006121959	Africa
Africa|hCoV-19/South Africa/KRISP-0503/2020|EPI ISL 498071|B.1.1.273|South Africa|2020-07-11	Africa|hCoV-19/South Africa/KRISP-K002516/2020|EPI ISL 535402|C.1|South Africa|2020-08-07	0.0007135831	Africa
Africa|hCoV-19/South Africa/KRISP-0526/2020|EPI ISL 498072|B.1.5.19|South Africa|2020-07-13	Africa|hCoV-19/South Africa/KRISP-K002516/2020|EPI ISL 535402|C.1|South Africa|2020-08-07	0.0006115761	Africa
Africa|hCoV-19/South Africa/KRISP-0527/2020|EPI ISL 498073|B.1.140|South Africa|2020-07-14	Africa|hCoV-19/South Africa/KRISP-K002516/2020|EPI ISL 535402|C.1|South Africa|2020-08-07	0.0007816285	Africa
Africa|hCoV-19/South Africa/KRISP-0529/2020|EPI ISL 498074|C.1|South Africa|2020-07-13	Africa|hCoV-19/South Africa/KRISP-K002516/2020|EPI ISL 535402|C.1|South Africa|2020-08-07	0.0002037811	Africa
Africa|hCoV-19/South Africa/KRISP-0531/2020|EPI ISL 498075|B.1.5|South Africa|2020-07-14	Africa|hCoV-19/South Africa/KRISP-K002516/2020|EPI ISL 535402|C.1|South Africa|2020-08-07	0.0006796053	Africa
Africa|hCoV-19/South Africa/KRISP-0534/2020|EPI ISL 498077|B.1.5|South Africa|2020-07-14	Africa|hCoV-19/South Africa/KRISP-K002516/2020|EPI ISL 535402|C.1|South Africa|2020-08-07	0.0006796515	Africa
Africa|hCoV-19/South Africa/KRISP-0535/2020|EPI ISL 498078|B.1.1.206|South Africa|2020-07-08	Africa|hCoV-19/South Africa/KRISP-K002516/2020|EPI ISL 535402|C.1|South Africa|2020-08-07	0.0006455527	Africa
Africa|hCoV-19/South Africa/KRISP-0536/2020|EPI ISL 498079|B.1.1|South Africa|2020-07-14	Africa|hCoV-19/South Africa/KRISP-K002516/2020|EPI ISL 535402|C.1|South Africa|2020-08-07	0.0005095809	Africa
Africa|hCoV-19/South Africa/KRISP-0538/2020|EPI ISL 498080|B.1.1.254|South Africa|2020-07-14	Africa|hCoV-19/South Africa/KRISP-K002516/2020|EPI ISL 535402|C.1|South Africa|2020-08-07	0.0004452695	Africa
Africa|hCoV-19/South Africa/KRISP-0539/2020|EPI ISL 498081|B.1.1.206|South Africa|2020-07-07	Africa|hCoV-19/South Africa/KRISP-K002516/2020|EPI ISL 535402|C.1|South Africa|2020-08-07	0.0005435640	Africa
Africa|hCoV-19/South Africa/KRISP-0540/2020|EPI ISL 498082|B.1.1|South Africa|2020-07-14	Africa|hCoV-19/South Africa/KRISP-K002516/2020|EPI ISL 535402|C.1|South Africa|2020-08-07	0.0004415992	Africa
Africa|hCoV-19/South Africa/KRISP-0541/2020|EPI ISL 498083|B.1.1.206|South Africa|2020-07-14	Africa|hCoV-19/South Africa/KRISP-K002516/2020|EPI ISL 535402|C.1|South Africa|2020-08-07	0.0005515981	Africa
Africa|hCoV-19/South Africa/KRISP-0543/2020|EPI ISL 498084|C.2|South Africa|2020-07-12	Africa|hCoV-19/South Africa/KRISP-K002516/2020|EPI ISL 535402|C.1|South Africa|2020-08-07	0.0004755668	Africa
Africa|hCoV-19/South Africa/KRISP-0544/2020|EPI ISL 498085|B.1.1.206|South Africa|2020-07-13	Africa|hCoV-19/South Africa/KRISP-K002516/2020|EPI ISL 535402|C.1|South Africa|2020-08-07	0.0005119476	Africa
Africa|hCoV-19/South Africa/KRISP-0545/2020|EPI ISL 498086|B.1.1.273|South Africa|2020-07-14	Africa|hCoV-19/South Africa/KRISP-K002516/2020|EPI ISL 535402|C.1|South Africa|2020-08-07	0.0006455242	Africa
Africa|hCoV-19/South Africa/KRISP-0548/2020|EPI ISL 498087|B.1.1.273|South Africa|2020-07-15	Africa|hCoV-19/South Africa/KRISP-K002516/2020|EPI ISL 535402|C.1|South Africa|2020-08-07	0.0005435291	Africa
Africa|hCoV-19/South Africa/KRISP-0549/2020|EPI ISL 498088|B.1.140|South Africa|2020-07-15	Africa|hCoV-19/South Africa/KRISP-K002516/2020|EPI ISL 535402|C.1|South Africa|2020-08-07	0.0006456403	Africa
Africa|hCoV-19/South Africa/KRISP-0550/2020|EPI ISL 498089|B.1.1.34|South Africa|2020-07-15	Africa|hCoV-19/South Africa/KRISP-K002516/2020|EPI ISL 535402|C.1|South Africa|2020-08-07	0.0005776016	Africa
Africa|hCoV-19/South Africa/KRISP-0551/2020|EPI ISL 498090|H.1|South Africa|2020-07-14	Africa|hCoV-19/South Africa/KRISP-K002516/2020|EPI ISL 535402|C.1|South Africa|2020-08-07	0.0004416098	Africa
Africa|hCoV-19/South Africa/KRISP-0552/2020|EPI ISL 498091|H.1|South Africa|2020-07-14	Africa|hCoV-19/South Africa/KRISP-K002516/2020|EPI ISL 535402|C.1|South Africa|2020-08-07	0.0004416098	Africa
Africa|hCoV-19/South Africa/KRISP-0553/2020|EPI ISL 498092|H.1|South Africa|2020-07-14	Africa|hCoV-19/South Africa/KRISP-K002516/2020|EPI ISL 535402|C.1|South Africa|2020-08-07	0.0004096028	Africa
Africa|hCoV-19/South Africa/KRISP-0554/2020|EPI ISL 498093|B.1.1|South Africa|2020-07-14	Africa|hCoV-19/South Africa/KRISP-K002516/2020|EPI ISL 535402|C.1|South Africa|2020-08-07	0.0004101067	Africa
Africa|hCoV-19/South Africa/KRISP-0555/2020|EPI ISL 498094|B.1.140|South Africa|2020-07-15	Africa|hCoV-19/South Africa/KRISP-K002516/2020|EPI ISL 535402|C.1|South Africa|2020-08-07	0.0006796217	Africa
Africa|hCoV-19/South Africa/KRISP-0556/2020|EPI ISL 498095|B.1.1.273|South Africa|2020-07-15	Africa|hCoV-19/South Africa/KRISP-K002516/2020|EPI ISL 535402|C.1|South Africa|2020-08-07	0.0005435421	Africa
Africa|hCoV-19/South Africa/KRISP-0557/2020|EPI ISL 498096|C.1|South Africa|2020-07-14	Africa|hCoV-19/South Africa/KRISP-K002516/2020|EPI ISL 535402|C.1|South Africa|2020-08-07	0.0002038087	Africa
Africa|hCoV-19/South Africa/KRISP-0558/2020|EPI ISL 498097|B.1.1.206|South Africa|2020-07-15	Africa|hCoV-19/South Africa/KRISP-K002516/2020|EPI ISL 535402|C.1|South Africa|2020-08-07	0.0005123198	Africa
Africa|hCoV-19/South Africa/KRISP-0559/2020|EPI ISL 498098|B.1.1.206|South Africa|2020-07-14	Africa|hCoV-19/South Africa/KRISP-K002516/2020|EPI ISL 535402|C.1|South Africa|2020-08-07	0.0005775622	Africa
Africa|hCoV-19/South Africa/KRISP-0560/2020|EPI ISL 498099|B.1.1|South Africa|2020-07-15	Africa|hCoV-19/South Africa/KRISP-K002516/2020|EPI ISL 535402|C.1|South Africa|2020-08-07	0.0004076038	Africa
Africa|hCoV-19/South Africa/KRISP-0561/2020|EPI ISL 498100|H.1|South Africa|2020-07-15	Africa|hCoV-19/South Africa/KRISP-K002516/2020|EPI ISL 535402|C.1|South Africa|2020-08-07	0.0004755895	Africa
Africa|hCoV-19/South Africa/KRISP-0562/2020|EPI ISL 498101|B.1.140|South Africa|2020-07-15	Africa|hCoV-19/South Africa/KRISP-K002516/2020|EPI ISL 535402|C.1|South Africa|2020-08-07	0.0006116197	Africa
Africa|hCoV-19/South Africa/KRISP-0564/2020|EPI ISL 498103|B.1.1|South Africa|2020-07-15	Africa|hCoV-19/South Africa/KRISP-K002516/2020|EPI ISL 535402|C.1|South Africa|2020-08-07	0.0003396559	Africa
Africa|hCoV-19/South Africa/KRISP-0565/2020|EPI ISL 498104|C.2|South Africa|2020-07-14	Africa|hCoV-19/South Africa/KRISP-K002516/2020|EPI ISL 535402|C.1|South Africa|2020-08-07	0.0003396628	Africa
Africa|hCoV-19/South Africa/KRISP-0567/2020|EPI ISL 498105|B.1.1.206|South Africa|2020-07-15	Africa|hCoV-19/South Africa/KRISP-K002516/2020|EPI ISL 535402|C.1|South Africa|2020-08-07	0.0005127401	Africa
Africa|hCoV-19/South Africa/KRISP-0568/2020|EPI ISL 498106|B.1.1|South Africa|2020-07-15	Africa|hCoV-19/South Africa/KRISP-K002516/2020|EPI ISL 535402|C.1|South Africa|2020-08-07	0.0004076038	Africa
Africa|hCoV-19/South Africa/KRISP-0569/2020|EPI ISL 498107|B.1.1.206|South Africa|2020-07-15	Africa|hCoV-19/South Africa/KRISP-K002516/2020|EPI ISL 535402|C.1|South Africa|2020-08-07	0.0004785362	Africa
Africa|hCoV-19/South Africa/KRISP-0570/2020|EPI ISL 498108|B.1.1.56|South Africa|2020-07-02	Africa|hCoV-19/South Africa/KRISP-K002516/2020|EPI ISL 535402|C.1|South Africa|2020-08-07	0.0004415993	Africa
Africa|hCoV-19/South Africa/KRISP-0571/2020|EPI ISL 498109|B.1.1.56|South Africa|2020-07-14	Africa|hCoV-19/South Africa/KRISP-K002516/2020|EPI ISL 535402|C.1|South Africa|2020-08-07	0.0003736292	Africa
Africa|hCoV-19/South Africa/KRISP-0572/2020|EPI ISL 498110|B.1.5|South Africa|2020-07-13	Africa|hCoV-19/South Africa/KRISP-K002516/2020|EPI ISL 535402|C.1|South Africa|2020-08-07	0.0006456249	Africa
Africa|hCoV-19/South Africa/KRISP-0573/2020|EPI ISL 498111|B.1.1.206|South Africa|2020-07-14	Africa|hCoV-19/South Africa/KRISP-K002516/2020|EPI ISL 535402|C.1|South Africa|2020-08-07	0.0005775623	Africa
Africa|hCoV-19/South Africa/KRISP-0574/2020|EPI ISL 498112|B.1.1.206|South Africa|2020-07-15	Africa|hCoV-19/South Africa/KRISP-K002516/2020|EPI ISL 535402|C.1|South Africa|2020-08-07	0.0006115760	Africa
Africa|hCoV-19/South Africa/KRISP-0575/2020|EPI ISL 498113|B.1.1.206|South Africa|2020-07-13	Africa|hCoV-19/South Africa/KRISP-K002516/2020|EPI ISL 535402|C.1|South Africa|2020-08-07	0.0005775623	Africa
Africa|hCoV-19/South Africa/KRISP-0576/2020|EPI ISL 498114|B.1.1.206|South Africa|2020-07-07	Africa|hCoV-19/South Africa/KRISP-K002516/2020|EPI ISL 535402|C.1|South Africa|2020-08-07	0.0004755781	Africa
Africa|hCoV-19/South Africa/KRISP-0577/2020|EPI ISL 498115|B.1.1.56|South Africa|2020-07-09	Africa|hCoV-19/South Africa/KRISP-K002516/2020|EPI ISL 535402|C.1|South Africa|2020-08-07	0.0005095481	Africa
Africa|hCoV-19/South Africa/KRISP-0578/2020|EPI ISL 498116|B.1.1.206|South Africa|2020-07-09	Africa|hCoV-19/South Africa/KRISP-K002516/2020|EPI ISL 535402|C.1|South Africa|2020-08-07	0.0005095706	Africa
Africa|hCoV-19/South Africa/KRISP-0579/2020|EPI ISL 498117|B.1.1.273|South Africa|2020-07-08	Africa|hCoV-19/South Africa/KRISP-K002516/2020|EPI ISL 535402|C.1|South Africa|2020-08-07	0.0005775507	Africa
Africa|hCoV-19/South Africa/KRISP-0580/2020|EPI ISL 498118|B.1.1.206|South Africa|2020-07-07	Africa|hCoV-19/South Africa/KRISP-K002516/2020|EPI ISL 535402|C.1|South Africa|2020-08-07	0.0005095706	Africa
Africa|hCoV-19/South Africa/KRISP-0581/2020|EPI ISL 498119|B.1.1.273|South Africa|2020-07-09	Africa|hCoV-19/South Africa/KRISP-K002516/2020|EPI ISL 535402|C.1|South Africa|2020-08-07	0.0005095481	Africa
Africa|hCoV-19/South Africa/KRISP-0584/2020|EPI ISL 498122|B.1|South Africa|2020-07-07	Africa|hCoV-19/South Africa/KRISP-K002516/2020|EPI ISL 535402|C.1|South Africa|2020-08-07	0.0005775899	Africa
Africa|hCoV-19/South Africa/KRISP-0585/2020|EPI ISL 498123|B.1.140|South Africa|2020-07-08	Africa|hCoV-19/South Africa/KRISP-K002516/2020|EPI ISL 535402|C.1|South Africa|2020-08-07	0.0007136171	Africa
Africa|hCoV-19/South Africa/KRISP-0586/2020|EPI ISL 498124|B.1.1.273|South Africa|2020-07-08	Africa|hCoV-19/South Africa/KRISP-K002516/2020|EPI ISL 535402|C.1|South Africa|2020-08-07	0.0005435530	Africa
Africa|hCoV-19/South Africa/KRISP-0587/2020|EPI ISL 498125|B.1.1.56|South Africa|2020-07-09	Africa|hCoV-19/South Africa/KRISP-K002516/2020|EPI ISL 535402|C.1|South Africa|2020-08-07	0.0004755476	Africa
Africa|hCoV-19/South Africa/KRISP-0588/2020|EPI ISL 498126|B.1.140|South Africa|2020-07-08	Africa|hCoV-19/South Africa/KRISP-K002516/2020|EPI ISL 535402|C.1|South Africa|2020-08-07	0.0006796052	Africa
Africa|hCoV-19/South Africa/KRISP-06/2020|EPI ISL 421573|B.6|South Africa|2020-03-31	Africa|hCoV-19/South Africa/KRISP-K002516/2020|EPI ISL 535402|C.1|South Africa|2020-08-07	0.0007164308	Africa
Africa|hCoV-19/South Africa/KRISP-07/2020|EPI ISL 421574|B.1.106|South Africa|2020-04-01	Africa|hCoV-19/South Africa/KRISP-K002516/2020|EPI ISL 535402|C.1|South Africa|2020-08-07	0.0004756170	Africa
Africa|hCoV-19/South Africa/KRISP-101/2020|EPI ISL 455631|B.1.5|South Africa|2020-04-30	Africa|hCoV-19/South Africa/KRISP-K002516/2020|EPI ISL 535402|C.1|South Africa|2020-08-07	0.0004756008	Africa
Africa|hCoV-19/South Africa/KRISP-102/2020|EPI ISL 455632|B.1.1|South Africa|2020-04-30	Africa|hCoV-19/South Africa/KRISP-K002516/2020|EPI ISL 535402|C.1|South Africa|2020-08-07	0.0003736292	Africa
Africa|hCoV-19/South Africa/KRISP-103/2020|EPI ISL 455633|B.1.106|South Africa|2020-04-30	Africa|hCoV-19/South Africa/KRISP-K002516/2020|EPI ISL 535402|C.1|South Africa|2020-08-07	0.0005783619	Africa
Africa|hCoV-19/South Africa/KRISP-104/2020|EPI ISL 455634|B.1.106|South Africa|2020-05-01	Africa|hCoV-19/South Africa/KRISP-K002516/2020|EPI ISL 535402|C.1|South Africa|2020-08-07	0.0005965846	Africa
Africa|hCoV-19/South Africa/KRISP-105/2020|EPI ISL 455635|B.1.106|South Africa|2020-05-05	Africa|hCoV-19/South Africa/KRISP-K002516/2020|EPI ISL 535402|C.1|South Africa|2020-08-07	0.0005792877	Africa
Africa|hCoV-19/South Africa/KRISP-106/2020|EPI ISL 455636|B.1.106|South Africa|2020-03-31	Africa|hCoV-19/South Africa/KRISP-K002516/2020|EPI ISL 535402|C.1|South Africa|2020-08-07	0.0005095827	Africa
Africa|hCoV-19/South Africa/KRISP-108/2020|EPI ISL 455638|B.1|South Africa|2020-05-04	Africa|hCoV-19/South Africa/KRISP-K002516/2020|EPI ISL 535402|C.1|South Africa|2020-08-07	0.0005977311	Africa
Africa|hCoV-19/South Africa/KRISP-109/2020|EPI ISL 455639|B.1.1.57|South Africa|2020-03-31	Africa|hCoV-19/South Africa/KRISP-K002516/2020|EPI ISL 535402|C.1|South Africa|2020-08-07	0.0004415987	Africa
Africa|hCoV-19/South Africa/KRISP-K000566/2020|EPI ISL 509223|B.1.1.206|South Africa|2020-07-13	Africa|hCoV-19/South Africa/KRISP-K002516/2020|EPI ISL 535402|C.1|South Africa|2020-08-07	0.0005095706	Africa
Africa|hCoV-19/South Africa/KRISP-K000567/2020|EPI ISL 509224|B.1.1.62|South Africa|2020-07-13	Africa|hCoV-19/South Africa/KRISP-K002516/2020|EPI ISL 535402|C.1|South Africa|2020-08-07	0.0004756589	Africa
Africa|hCoV-19/South Africa/KRISP-K000568/2020|EPI ISL 509225|B.1.1.206|South Africa|2020-07-11	Africa|hCoV-19/South Africa/KRISP-K002516/2020|EPI ISL 535402|C.1|South Africa|2020-08-07	0.0005095930	Africa
Africa|hCoV-19/South Africa/KRISP-K000569/2020|EPI ISL 509226|H.1|South Africa|2020-07-11	Africa|hCoV-19/South Africa/KRISP-K002516/2020|EPI ISL 535402|C.1|South Africa|2020-08-07	0.0005435900	Africa
Africa|hCoV-19/South Africa/KRISP-K000571/2020|EPI ISL 509227|B.1.1.99|South Africa|2020-07-13	Africa|hCoV-19/South Africa/KRISP-K002516/2020|EPI ISL 535402|C.1|South Africa|2020-08-07	0.0003776563	Africa
Africa|hCoV-19/South Africa/KRISP-K000572/2020|EPI ISL 509228|B.1.1.206|South Africa|2020-07-13	Africa|hCoV-19/South Africa/KRISP-K002516/2020|EPI ISL 535402|C.1|South Africa|2020-08-07	0.0005775508	Africa
Africa|hCoV-19/South Africa/KRISP-K000573/2020|EPI ISL 509229|B.1.1.206|South Africa|2020-07-10	Africa|hCoV-19/South Africa/KRISP-K002516/2020|EPI ISL 535402|C.1|South Africa|2020-08-07	0.0004415992	Africa
Africa|hCoV-19/South Africa/KRISP-K000574/2020|EPI ISL 509230|B.1.5.19|South Africa|2020-07-13	Africa|hCoV-19/South Africa/KRISP-K002516/2020|EPI ISL 535402|C.1|South Africa|2020-08-07	0.0005775645	Africa
Africa|hCoV-19/South Africa/KRISP-K000575/2020|EPI ISL 509231|B.1.140|South Africa|2020-07-13	Africa|hCoV-19/South Africa/KRISP-K002516/2020|EPI ISL 535402|C.1|South Africa|2020-08-07	0.0006795891	Africa
Africa|hCoV-19/South Africa/KRISP-K000576/2020|EPI ISL 509232|B.1.1.206|South Africa|2020-07-13	Africa|hCoV-19/South Africa/KRISP-K002516/2020|EPI ISL 535402|C.1|South Africa|2020-08-07	0.0005435640	Africa
Africa|hCoV-19/South Africa/KRISP-K000577/2020|EPI ISL 509233|B.1.1.206|South Africa|2020-07-11	Africa|hCoV-19/South Africa/KRISP-K002516/2020|EPI ISL 535402|C.1|South Africa|2020-08-07	0.0004076038	Africa
Africa|hCoV-19/South Africa/KRISP-K000578/2020|EPI ISL 509234|C.1|South Africa|2020-07-13	Africa|hCoV-19/South Africa/KRISP-K002516/2020|EPI ISL 535402|C.1|South Africa|2020-08-07	0.0002729185	Africa
Africa|hCoV-19/South Africa/KRISP-K000579/2020|EPI ISL 509235|C.1|South Africa|2020-07-10	Africa|hCoV-19/South Africa/KRISP-K002516/2020|EPI ISL 535402|C.1|South Africa|2020-08-07	0.0001358504	Africa
Africa|hCoV-19/South Africa/KRISP-K000580/2020|EPI ISL 509236|B.1.1|South Africa|2020-07-13	Africa|hCoV-19/South Africa/KRISP-K002516/2020|EPI ISL 535402|C.1|South Africa|2020-08-07	0.0004755895	Africa
Africa|hCoV-19/South Africa/KRISP-K000581/2020|EPI ISL 509237|B.1.1.206|South Africa|2020-07-13	Africa|hCoV-19/South Africa/KRISP-K002516/2020|EPI ISL 535402|C.1|South Africa|2020-08-07	0.0006115760	Africa
Africa|hCoV-19/South Africa/KRISP-K000582/2020|EPI ISL 509238|B.1.1.206|South Africa|2020-07-13	Africa|hCoV-19/South Africa/KRISP-K002516/2020|EPI ISL 535402|C.1|South Africa|2020-08-07	0.0004755781	Africa
Africa|hCoV-19/South Africa/KRISP-K000583/2020|EPI ISL 509239|B.1.1.206|South Africa|2020-07-13	Africa|hCoV-19/South Africa/KRISP-K002516/2020|EPI ISL 535402|C.1|South Africa|2020-08-07	0.0005095809	Africa
Africa|hCoV-19/South Africa/KRISP-K000584/2020|EPI ISL 509240|B.1.1.273|South Africa|2020-07-13	Africa|hCoV-19/South Africa/KRISP-K002516/2020|EPI ISL 535402|C.1|South Africa|2020-08-07	0.0006115098	Africa
Africa|hCoV-19/South Africa/KRISP-K000585/2020|EPI ISL 509241|B.1.140|South Africa|2020-07-13	Africa|hCoV-19/South Africa/KRISP-K002516/2020|EPI ISL 535402|C.1|South Africa|2020-08-07	0.0006116197	Africa
Africa|hCoV-19/South Africa/KRISP-K000586/2020|EPI ISL 509242|B.1.140|South Africa|2020-07-13	Africa|hCoV-19/South Africa/KRISP-K002516/2020|EPI ISL 535402|C.1|South Africa|2020-08-07	0.0006459564	Africa
Africa|hCoV-19/South Africa/KRISP-K000588/2020|EPI ISL 509243|B.1.1.206|South Africa|2020-07-13	Africa|hCoV-19/South Africa/KRISP-K002516/2020|EPI ISL 535402|C.1|South Africa|2020-08-07	0.0005435640	Africa
Africa|hCoV-19/South Africa/KRISP-K000589/2020|EPI ISL 509244|B.1.1.206|South Africa|2020-07-13	Africa|hCoV-19/South Africa/KRISP-K002516/2020|EPI ISL 535402|C.1|South Africa|2020-08-07	0.0005435879	Africa
Africa|hCoV-19/South Africa/KRISP-K000591/2020|EPI ISL 509245|B.1.5|South Africa|2020-07-12	Africa|hCoV-19/South Africa/KRISP-K002516/2020|EPI ISL 535402|C.1|South Africa|2020-08-07	0.0004416203	Africa
Africa|hCoV-19/South Africa/KRISP-K000592/2020|EPI ISL 509246|B.1.1.273|South Africa|2020-07-13	Africa|hCoV-19/South Africa/KRISP-K002516/2020|EPI ISL 535402|C.1|South Africa|2020-08-07	0.0005479884	Africa
Africa|hCoV-19/South Africa/KRISP-K000594/2020|EPI ISL 509247|B.1.140|South Africa|2020-07-02	Africa|hCoV-19/South Africa/KRISP-K002516/2020|EPI ISL 535402|C.1|South Africa|2020-08-07	0.0007136001	Africa
Africa|hCoV-19/South Africa/KRISP-K000595/2020|EPI ISL 509248|B.1.140|South Africa|2020-07-02	Africa|hCoV-19/South Africa/KRISP-K002516/2020|EPI ISL 535402|C.1|South Africa|2020-08-07	0.0006796053	Africa
Africa|hCoV-19/South Africa/KRISP-K000596/2020|EPI ISL 509249|B.1.1.206|South Africa|2020-07-02	Africa|hCoV-19/South Africa/KRISP-K002516/2020|EPI ISL 535402|C.1|South Africa|2020-08-07	0.0005775878	Africa
Africa|hCoV-19/South Africa/KRISP-K000597/2020|EPI ISL 509250|B.1.1.34|South Africa|2020-07-13	Africa|hCoV-19/South Africa/KRISP-K002516/2020|EPI ISL 535402|C.1|South Africa|2020-08-07	0.0004755781	Africa
Africa|hCoV-19/South Africa/KRISP-K000598/2020|EPI ISL 509251|B.1.1.206|South Africa|2020-07-03	Africa|hCoV-19/South Africa/KRISP-K002516/2020|EPI ISL 535402|C.1|South Africa|2020-08-07	0.0004415992	Africa
Africa|hCoV-19/South Africa/KRISP-K000599/2020|EPI ISL 509252|B.1.1.273|South Africa|2020-07-13	Africa|hCoV-19/South Africa/KRISP-K002516/2020|EPI ISL 535402|C.1|South Africa|2020-08-07	0.0004076218	Africa
Africa|hCoV-19/South Africa/KRISP-K000600/2020|EPI ISL 509253|B.1.1.206|South Africa|2020-07-01	Africa|hCoV-19/South Africa/KRISP-K002516/2020|EPI ISL 535402|C.1|South Africa|2020-08-07	0.0005775369	Africa
Africa|hCoV-19/South Africa/KRISP-K000601/2020|EPI ISL 509254|B.1.1.57|South Africa|2020-07-13	Africa|hCoV-19/South Africa/KRISP-K002516/2020|EPI ISL 535402|C.1|South Africa|2020-08-07	0.0004076218	Africa
Africa|hCoV-19/South Africa/KRISP-K000602/2020|EPI ISL 509255|B.1.1.206|South Africa|2020-07-01	Africa|hCoV-19/South Africa/KRISP-K002516/2020|EPI ISL 535402|C.1|South Africa|2020-08-07	0.0005435530	Africa
Africa|hCoV-19/South Africa/KRISP-K000603/2020|EPI ISL 509256|B.1.1.206|South Africa|2020-07-02	Africa|hCoV-19/South Africa/KRISP-K002516/2020|EPI ISL 535402|C.1|South Africa|2020-08-07	0.0005095584	Africa
Africa|hCoV-19/South Africa/KRISP-K000604/2020|EPI ISL 509257|C.1|South Africa|2020-07-01	Africa|hCoV-19/South Africa/KRISP-K002516/2020|EPI ISL 535402|C.1|South Africa|2020-08-07	0.0001697991	Africa
Africa|hCoV-19/South Africa/KRISP-K000606/2020|EPI ISL 509259|B.1.1.206|South Africa|2020-07-02	Africa|hCoV-19/South Africa/KRISP-K002516/2020|EPI ISL 535402|C.1|South Africa|2020-08-07	0.0006599107	Africa
Africa|hCoV-19/South Africa/KRISP-K000607/2020|EPI ISL 509260|B.1.1.57|South Africa|2020-07-13	Africa|hCoV-19/South Africa/KRISP-K002516/2020|EPI ISL 535402|C.1|South Africa|2020-08-07	0.0004755991	Africa
Africa|hCoV-19/South Africa/KRISP-K000608/2020|EPI ISL 509261|H.1|South Africa|2020-07-03	Africa|hCoV-19/South Africa/KRISP-K002516/2020|EPI ISL 535402|C.1|South Africa|2020-08-07	0.0004767716	Africa
Africa|hCoV-19/South Africa/KRISP-K000612/2020|EPI ISL 509264|B.1.1.206|South Africa|2020-07-01	Africa|hCoV-19/South Africa/KRISP-K002516/2020|EPI ISL 535402|C.1|South Africa|2020-08-07	0.0006455657	Africa
Africa|hCoV-19/South Africa/KRISP-K000613/2020|EPI ISL 509265|B.1.1.206|South Africa|2020-07-14	Africa|hCoV-19/South Africa/KRISP-K002516/2020|EPI ISL 535402|C.1|South Africa|2020-08-07	0.0006455527	Africa
Africa|hCoV-19/South Africa/KRISP-K000614/2020|EPI ISL 509266|B.1.1.206|South Africa|2020-07-02	Africa|hCoV-19/South Africa/KRISP-K002516/2020|EPI ISL 535402|C.1|South Africa|2020-08-07	0.0005435770	Africa
Africa|hCoV-19/South Africa/KRISP-K000615/2020|EPI ISL 509267|B.1.1.206|South Africa|2020-07-02	Africa|hCoV-19/South Africa/KRISP-K002516/2020|EPI ISL 535402|C.1|South Africa|2020-08-07	0.0006115491	Africa
Africa|hCoV-19/South Africa/KRISP-K000616/2020|EPI ISL 509268|B.1.1.206|South Africa|2020-07-01	Africa|hCoV-19/South Africa/KRISP-K002516/2020|EPI ISL 535402|C.1|South Africa|2020-08-07	0.0005136758	Africa
Africa|hCoV-19/South Africa/KRISP-K000617/2020|EPI ISL 509269|B.1.1.206|South Africa|2020-07-01	Africa|hCoV-19/South Africa/KRISP-K002516/2020|EPI ISL 535402|C.1|South Africa|2020-08-07	0.0005095809	Africa
Africa|hCoV-19/South Africa/KRISP-K000618/2020|EPI ISL 509270|B.1.1.206|South Africa|2020-07-03	Africa|hCoV-19/South Africa/KRISP-K002516/2020|EPI ISL 535402|C.1|South Africa|2020-08-07	0.0004755781	Africa
Africa|hCoV-19/South Africa/KRISP-K000620/2020|EPI ISL 509272|B.1.1.206|South Africa|2020-07-01	Africa|hCoV-19/South Africa/KRISP-K002516/2020|EPI ISL 535402|C.1|South Africa|2020-08-07	0.0005520090	Africa
Africa|hCoV-19/South Africa/KRISP-K000621/2020|EPI ISL 509273|B.1.140|South Africa|2020-07-02	Africa|hCoV-19/South Africa/KRISP-K002516/2020|EPI ISL 535402|C.1|South Africa|2020-08-07	0.0006853097	Africa
Africa|hCoV-19/South Africa/KRISP-K000622/2020|EPI ISL 509274|B.1.1|South Africa|2020-07-03	Africa|hCoV-19/South Africa/KRISP-K002516/2020|EPI ISL 535402|C.1|South Africa|2020-08-07	0.0003396560	Africa
Africa|hCoV-19/South Africa/KRISP-K000623/2020|EPI ISL 509275|B.1.1.206|South Africa|2020-07-04	Africa|hCoV-19/South Africa/KRISP-K002516/2020|EPI ISL 535402|C.1|South Africa|2020-08-07	0.0006115491	Africa
Africa|hCoV-19/South Africa/KRISP-K000624/2020|EPI ISL 509276|B.1.1.206|South Africa|2020-07-02	Africa|hCoV-19/South Africa/KRISP-K002516/2020|EPI ISL 535402|C.1|South Africa|2020-08-07	0.0005126000	Africa
Africa|hCoV-19/South Africa/KRISP-K000625/2020|EPI ISL 509277|B.1.1.206|South Africa|2020-07-11	Africa|hCoV-19/South Africa/KRISP-K002516/2020|EPI ISL 535402|C.1|South Africa|2020-08-07	0.0005831683	Africa
Africa|hCoV-19/South Africa/KRISP-K000626/2020|EPI ISL 509278|B.1.1.1|South Africa|2020-07-07	Africa|hCoV-19/South Africa/KRISP-K002516/2020|EPI ISL 535402|C.1|South Africa|2020-08-07	0.0002450215	Africa
Africa|hCoV-19/South Africa/KRISP-K000628/2020|EPI ISL 509279|B.1.1.206|South Africa|2020-07-12	Africa|hCoV-19/South Africa/KRISP-K002516/2020|EPI ISL 535402|C.1|South Africa|2020-08-07	0.0005095706	Africa
Africa|hCoV-19/South Africa/KRISP-K000629/2020|EPI ISL 509280|B.1.1|South Africa|2020-07-03	Africa|hCoV-19/South Africa/KRISP-K002516/2020|EPI ISL 535402|C.1|South Africa|2020-08-07	0.0004887192	Africa
Africa|hCoV-19/South Africa/KRISP-K000630/2020|EPI ISL 509281|B.1.1.206|South Africa|2020-07-03	Africa|hCoV-19/South Africa/KRISP-K002516/2020|EPI ISL 535402|C.1|South Africa|2020-08-07	0.0004755990	Africa
Africa|hCoV-19/South Africa/KRISP-K000631/2020|EPI ISL 509282|B.1.1.206|South Africa|2020-07-04	Africa|hCoV-19/South Africa/KRISP-K002516/2020|EPI ISL 535402|C.1|South Africa|2020-08-07	0.0005136055	Africa
Africa|hCoV-19/South Africa/KRISP-K000632/2020|EPI ISL 509283|B.1.1.206|South Africa|2020-07-02	Africa|hCoV-19/South Africa/KRISP-K002516/2020|EPI ISL 535402|C.1|South Africa|2020-08-07	0.0005095584	Africa
Africa|hCoV-19/South Africa/KRISP-K000633/2020|EPI ISL 509284|B.1.1.206|South Africa|2020-07-02	Africa|hCoV-19/South Africa/KRISP-K002516/2020|EPI ISL 535402|C.1|South Africa|2020-08-07	0.0004755781	Africa
Africa|hCoV-19/South Africa/KRISP-K000635/2020|EPI ISL 509285|B.1|South Africa|2020-07-07	Africa|hCoV-19/South Africa/KRISP-K002516/2020|EPI ISL 535402|C.1|South Africa|2020-08-07	0.0005775645	Africa
Africa|hCoV-19/South Africa/KRISP-K000637/2020|EPI ISL 509287|B.1.106|South Africa|2020-07-13	Africa|hCoV-19/South Africa/KRISP-K002516/2020|EPI ISL 535402|C.1|South Africa|2020-08-07	0.0005435660	Africa
Africa|hCoV-19/South Africa/KRISP-K000639/2020|EPI ISL 509288|C.1|South Africa|2020-07-13	Africa|hCoV-19/South Africa/KRISP-K002516/2020|EPI ISL 535402|C.1|South Africa|2020-08-07	0.0001364201	Africa
Africa|hCoV-19/South Africa/KRISP-K000640/2020|EPI ISL 509289|B.1.5.31|South Africa|2020-07-13	Africa|hCoV-19/South Africa/KRISP-K002516/2020|EPI ISL 535402|C.1|South Africa|2020-08-07	0.0005435789	Africa
Africa|hCoV-19/South Africa/KRISP-K000641/2020|EPI ISL 509290|B.1.1.34|South Africa|2020-07-13	Africa|hCoV-19/South Africa/KRISP-K002516/2020|EPI ISL 535402|C.1|South Africa|2020-08-07	0.0006116029	Africa
Africa|hCoV-19/South Africa/KRISP-K000643/2020|EPI ISL 509292|C.1|South Africa|2020-07-10	Africa|hCoV-19/South Africa/KRISP-K002516/2020|EPI ISL 535402|C.1|South Africa|2020-08-07	0.0001358365	Africa
Africa|hCoV-19/South Africa/KRISP-K000649/2020|EPI ISL 509293|B.1.5.19|South Africa|2020-07-13	Africa|hCoV-19/South Africa/KRISP-K002516/2020|EPI ISL 535402|C.1|South Africa|2020-08-07	0.0007135517	Africa
Africa|hCoV-19/South Africa/KRISP-K000650/2020|EPI ISL 509294|B.1.1.206|South Africa|2020-07-13	Africa|hCoV-19/South Africa/KRISP-K002516/2020|EPI ISL 535402|C.1|South Africa|2020-08-07	0.0005774978	Africa
Africa|hCoV-19/South Africa/KRISP-K000652/2020|EPI ISL 509296|B.1.1.273|South Africa|2020-07-13	Africa|hCoV-19/South Africa/KRISP-K002516/2020|EPI ISL 535402|C.1|South Africa|2020-08-07	0.0005775115	Africa
Africa|hCoV-19/South Africa/KRISP-K000655/2020|EPI ISL 509298|B.1.1.254|South Africa|2020-07-12	Africa|hCoV-19/South Africa/KRISP-K002516/2020|EPI ISL 535402|C.1|South Africa|2020-08-07	0.0004241615	Africa
Africa|hCoV-19/South Africa/KRISP-K000658/2020|EPI ISL 509299|C.1|South Africa|2020-07-13	Africa|hCoV-19/South Africa/KRISP-K002516/2020|EPI ISL 535402|C.1|South Africa|2020-08-07	0.0003058777	Africa
Africa|hCoV-19/South Africa/KRISP-K000659/2020|EPI ISL 509300|B.1.1.206|South Africa|2020-07-13	Africa|hCoV-19/South Africa/KRISP-K002516/2020|EPI ISL 535402|C.1|South Africa|2020-08-07	0.0005776351	Africa
Africa|hCoV-19/South Africa/KRISP-K001035/2020|EPI ISL 509301|H.1|South Africa|2020-07-17	Africa|hCoV-19/South Africa/KRISP-K002516/2020|EPI ISL 535402|C.1|South Africa|2020-08-07	0.0004416098	Africa
Africa|hCoV-19/South Africa/KRISP-K001037/2020|EPI ISL 509302|B.1.140|South Africa|2020-07-16	Africa|hCoV-19/South Africa/KRISP-K002516/2020|EPI ISL 535402|C.1|South Africa|2020-08-07	0.0006116198	Africa
Africa|hCoV-19/South Africa/KRISP-K001038/2020|EPI ISL 509303|B.1.1.273|South Africa|2020-07-16	Africa|hCoV-19/South Africa/KRISP-K002516/2020|EPI ISL 535402|C.1|South Africa|2020-08-07	0.0005775115	Africa
Africa|hCoV-19/South Africa/KRISP-K001041/2020|EPI ISL 509304|B.1.1.273|South Africa|2020-07-16	Africa|hCoV-19/South Africa/KRISP-K002516/2020|EPI ISL 535402|C.1|South Africa|2020-08-07	0.0006115368	Africa
Africa|hCoV-19/South Africa/KRISP-K001043/2020|EPI ISL 509305|B.1.5.16|South Africa|2020-07-02	Africa|hCoV-19/South Africa/KRISP-K002516/2020|EPI ISL 535402|C.1|South Africa|2020-08-07	0.0007815754	Africa
Africa|hCoV-19/South Africa/KRISP-K001044/2020|EPI ISL 509306|B.1.1|South Africa|2020-07-18	Africa|hCoV-19/South Africa/KRISP-K002516/2020|EPI ISL 535402|C.1|South Africa|2020-08-07	0.0003736456	Africa
Africa|hCoV-19/South Africa/KRISP-K001045/2020|EPI ISL 509307|C.2|South Africa|2020-07-18	Africa|hCoV-19/South Africa/KRISP-K002516/2020|EPI ISL 535402|C.1|South Africa|2020-08-07	0.0003396778	Africa
Africa|hCoV-19/South Africa/KRISP-K001049/2020|EPI ISL 509308|B.1.1.34|South Africa|2020-07-16	Africa|hCoV-19/South Africa/KRISP-K002516/2020|EPI ISL 535402|C.1|South Africa|2020-08-07	0.0006115513	Africa
Africa|hCoV-19/South Africa/KRISP-K001051/2020|EPI ISL 509309|B.1.1.206|South Africa|2020-07-14	Africa|hCoV-19/South Africa/KRISP-K002516/2020|EPI ISL 535402|C.1|South Africa|2020-08-07	0.0006115884	Africa
Africa|hCoV-19/South Africa/KRISP-K001052/2020|EPI ISL 509310|B.1.1.206|South Africa|2020-07-14	Africa|hCoV-19/South Africa/KRISP-K002516/2020|EPI ISL 535402|C.1|South Africa|2020-08-07	0.0005435531	Africa
Africa|hCoV-19/South Africa/KRISP-K001053/2020|EPI ISL 509311|B.1.1.206|South Africa|2020-07-03	Africa|hCoV-19/South Africa/KRISP-K002516/2020|EPI ISL 535402|C.1|South Africa|2020-08-07	0.0004759708	Africa
Africa|hCoV-19/South Africa/KRISP-K001055/2020|EPI ISL 509313|B.1.1.62|South Africa|2020-07-13	Africa|hCoV-19/South Africa/KRISP-K002516/2020|EPI ISL 535402|C.1|South Africa|2020-08-07	0.0005096154	Africa
Africa|hCoV-19/South Africa/KRISP-K001057/2020|EPI ISL 509314|B.1.1.254|South Africa|2020-07-03	Africa|hCoV-19/South Africa/KRISP-K002516/2020|EPI ISL 535402|C.1|South Africa|2020-08-07	0.0004415798	Africa
Africa|hCoV-19/South Africa/KRISP-K001059/2020|EPI ISL 509316|B.1.1|South Africa|2020-07-01	Africa|hCoV-19/South Africa/KRISP-K002516/2020|EPI ISL 535402|C.1|South Africa|2020-08-07	0.0005775507	Africa
Africa|hCoV-19/South Africa/KRISP-K001061/2020|EPI ISL 509317|B.1.1.206|South Africa|2020-07-04	Africa|hCoV-19/South Africa/KRISP-K002516/2020|EPI ISL 535402|C.1|South Africa|2020-08-07	0.0004415903	Africa
Africa|hCoV-19/South Africa/KRISP-K001062/2020|EPI ISL 509318|B.1.1.206|South Africa|2020-07-03	Africa|hCoV-19/South Africa/KRISP-K002516/2020|EPI ISL 535402|C.1|South Africa|2020-08-07	0.0004755781	Africa
Africa|hCoV-19/South Africa/KRISP-K001063/2020|EPI ISL 509319|B.1.5|South Africa|2020-07-03	Africa|hCoV-19/South Africa/KRISP-K002516/2020|EPI ISL 535402|C.1|South Africa|2020-08-07	0.0006455987	Africa
Africa|hCoV-19/South Africa/KRISP-K001064/2020|EPI ISL 509320|B.1.1.273|South Africa|2020-07-03	Africa|hCoV-19/South Africa/KRISP-K002516/2020|EPI ISL 535402|C.1|South Africa|2020-08-07	0.0004416187	Africa
Africa|hCoV-19/South Africa/KRISP-K001065/2020|EPI ISL 509321|B.1.1|South Africa|2020-07-03	Africa|hCoV-19/South Africa/KRISP-K002516/2020|EPI ISL 535402|C.1|South Africa|2020-08-07	0.0004076314	Africa
Africa|hCoV-19/South Africa/KRISP-K001067/2020|EPI ISL 509323|B.1.1.206|South Africa|2020-07-02	Africa|hCoV-19/South Africa/KRISP-K002516/2020|EPI ISL 535402|C.1|South Africa|2020-08-07	0.0005435880	Africa
Africa|hCoV-19/South Africa/KRISP-K001068/2020|EPI ISL 509324|C.1|South Africa|2020-07-14	Africa|hCoV-19/South Africa/KRISP-K002516/2020|EPI ISL 535402|C.1|South Africa|2020-08-07	0.0002037631	Africa
Africa|hCoV-19/South Africa/KRISP-K001071/2020|EPI ISL 509325|B.1.1.273|South Africa|2020-07-18	Africa|hCoV-19/South Africa/KRISP-K002516/2020|EPI ISL 535402|C.1|South Africa|2020-08-07	0.0005095706	Africa
Africa|hCoV-19/South Africa/KRISP-K001072/2020|EPI ISL 509326|B.1.1.206|South Africa|2020-07-14	Africa|hCoV-19/South Africa/KRISP-K002516/2020|EPI ISL 535402|C.1|South Africa|2020-08-07	0.0004415798	Africa
Africa|hCoV-19/South Africa/KRISP-K001073/2020|EPI ISL 509327|B.1.1|South Africa|2020-07-14	Africa|hCoV-19/South Africa/KRISP-K002516/2020|EPI ISL 535402|C.1|South Africa|2020-08-07	0.0004755476	Africa
Africa|hCoV-19/South Africa/KRISP-K001074/2020|EPI ISL 509328|C.1|South Africa|2020-07-14	Africa|hCoV-19/South Africa/KRISP-K002516/2020|EPI ISL 535402|C.1|South Africa|2020-08-07	0.0002377390	Africa
Africa|hCoV-19/South Africa/KRISP-K001075/2020|EPI ISL 509329|C.1|South Africa|2020-07-02	Africa|hCoV-19/South Africa/KRISP-K002516/2020|EPI ISL 535402|C.1|South Africa|2020-08-07	0.0002037631	Africa
Africa|hCoV-19/South Africa/KRISP-K001076/2020|EPI ISL 509330|B.1.1|South Africa|2020-07-04	Africa|hCoV-19/South Africa/KRISP-K002516/2020|EPI ISL 535402|C.1|South Africa|2020-08-07	0.0004076038	Africa
Africa|hCoV-19/South Africa/KRISP-K001077/2020|EPI ISL 509331|B.1.1|South Africa|2020-07-03	Africa|hCoV-19/South Africa/KRISP-K002516/2020|EPI ISL 535402|C.1|South Africa|2020-08-07	0.0004755895	Africa
Africa|hCoV-19/South Africa/KRISP-K001078/2020|EPI ISL 509332|H.1|South Africa|2020-07-03	Africa|hCoV-19/South Africa/KRISP-K002516/2020|EPI ISL 535402|C.1|South Africa|2020-08-07	0.0004416098	Africa
Africa|hCoV-19/South Africa/KRISP-K001079/2020|EPI ISL 509333|B.1.1.273|South Africa|2020-07-03	Africa|hCoV-19/South Africa/KRISP-K002516/2020|EPI ISL 535402|C.1|South Africa|2020-08-07	0.0005775115	Africa
Africa|hCoV-19/South Africa/KRISP-K001080/2020|EPI ISL 509334|B.1.1|South Africa|2020-07-01	Africa|hCoV-19/South Africa/KRISP-K002516/2020|EPI ISL 535402|C.1|South Africa|2020-08-07	0.0004415903	Africa
Africa|hCoV-19/South Africa/KRISP-K001082/2020|EPI ISL 509335|B.1.1.40|South Africa|2020-07-18	Africa|hCoV-19/South Africa/KRISP-K002516/2020|EPI ISL 535402|C.1|South Africa|2020-08-07	0.0005775369	Africa
Africa|hCoV-19/South Africa/KRISP-K001084/2020|EPI ISL 509337|C.1|South Africa|2020-07-03	Africa|hCoV-19/South Africa/KRISP-K002516/2020|EPI ISL 535402|C.1|South Africa|2020-08-07	0.0002716953	Africa
Africa|hCoV-19/South Africa/KRISP-K001085/2020|EPI ISL 509338|C.1|South Africa|2020-07-13	Africa|hCoV-19/South Africa/KRISP-K002516/2020|EPI ISL 535402|C.1|South Africa|2020-08-07	0.0001697991	Africa
Africa|hCoV-19/South Africa/KRISP-K001087/2020|EPI ISL 509339|B.1.1.56|South Africa|2020-07-13	Africa|hCoV-19/South Africa/KRISP-K002516/2020|EPI ISL 535402|C.1|South Africa|2020-08-07	0.0005095706	Africa
Africa|hCoV-19/South Africa/KRISP-K001088/2020|EPI ISL 509340|B.1.1.99|South Africa|2020-07-13	Africa|hCoV-19/South Africa/KRISP-K002516/2020|EPI ISL 535402|C.1|South Africa|2020-08-07	0.0003736292	Africa
Africa|hCoV-19/South Africa/KRISP-K001091/2020|EPI ISL 509342|B.1.1.206|South Africa|2020-07-10	Africa|hCoV-19/South Africa/KRISP-K002516/2020|EPI ISL 535402|C.1|South Africa|2020-08-07	0.0005435530	Africa
Africa|hCoV-19/South Africa/KRISP-K001096/2020|EPI ISL 509345|B.1.1.206|South Africa|2020-07-13	Africa|hCoV-19/South Africa/KRISP-K002516/2020|EPI ISL 535402|C.1|South Africa|2020-08-07	0.0005775486	Africa
Africa|hCoV-19/South Africa/KRISP-K001097/2020|EPI ISL 509346|B.1.1|South Africa|2020-07-13	Africa|hCoV-19/South Africa/KRISP-K002516/2020|EPI ISL 535402|C.1|South Africa|2020-08-07	0.0006115513	Africa
Africa|hCoV-19/South Africa/KRISP-K001098/2020|EPI ISL 509347|B.1.1|South Africa|2020-07-10	Africa|hCoV-19/South Africa/KRISP-K002516/2020|EPI ISL 535402|C.1|South Africa|2020-08-07	0.0004076135	Africa
Africa|hCoV-19/South Africa/KRISP-K001099/2020|EPI ISL 509348|B.1.1.62|South Africa|2020-07-13	Africa|hCoV-19/South Africa/KRISP-K002516/2020|EPI ISL 535402|C.1|South Africa|2020-08-07	0.0004755991	Africa
Africa|hCoV-19/South Africa/KRISP-K001101/2020|EPI ISL 509350|C.1|South Africa|2020-07-10	Africa|hCoV-19/South Africa/KRISP-K002516/2020|EPI ISL 535402|C.1|South Africa|2020-08-07	0.0001698066	Africa
Africa|hCoV-19/South Africa/KRISP-K001103/2020|EPI ISL 509352|B.1.1.206|South Africa|2020-07-13	Africa|hCoV-19/South Africa/KRISP-K002516/2020|EPI ISL 535402|C.1|South Africa|2020-08-07	0.0005095584	Africa
Africa|hCoV-19/South Africa/KRISP-K001104/2020|EPI ISL 509353|C.1|South Africa|2020-07-13	Africa|hCoV-19/South Africa/KRISP-K002516/2020|EPI ISL 535402|C.1|South Africa|2020-08-07	0.0002377342	Africa
Africa|hCoV-19/South Africa/KRISP-K001105/2020|EPI ISL 509354|B.1.1.206|South Africa|2020-07-10	Africa|hCoV-19/South Africa/KRISP-K002516/2020|EPI ISL 535402|C.1|South Africa|2020-08-07	0.0005095706	Africa
Africa|hCoV-19/South Africa/KRISP-K001109/2020|EPI ISL 509356|B.1.1.34|South Africa|2020-07-16	Africa|hCoV-19/South Africa/KRISP-K002516/2020|EPI ISL 535402|C.1|South Africa|2020-08-07	0.0004755781	Africa
Africa|hCoV-19/South Africa/KRISP-K001110/2020|EPI ISL 509357|C.1|South Africa|2020-07-17	Africa|hCoV-19/South Africa/KRISP-K002516/2020|EPI ISL 535402|C.1|South Africa|2020-08-07	0.0002037721	Africa
Africa|hCoV-19/South Africa/KRISP-K001112/2020|EPI ISL 509358|B.1.5|South Africa|2020-07-17	Africa|hCoV-19/South Africa/KRISP-K002516/2020|EPI ISL 535402|C.1|South Africa|2020-08-07	0.0005776153	Africa
Africa|hCoV-19/South Africa/KRISP-K001113/2020|EPI ISL 509359|B.1|South Africa|2020-07-14	Africa|hCoV-19/South Africa/KRISP-K002516/2020|EPI ISL 535402|C.1|South Africa|2020-08-07	0.0006536213	Africa
Africa|hCoV-19/South Africa/KRISP-K001114/2020|EPI ISL 509360|B.1.1|South Africa|2020-07-17	Africa|hCoV-19/South Africa/KRISP-K002516/2020|EPI ISL 535402|C.1|South Africa|2020-08-07	0.0003736290	Africa
Africa|hCoV-19/South Africa/KRISP-K001115/2020|EPI ISL 509361|B.1|South Africa|2020-07-14	Africa|hCoV-19/South Africa/KRISP-K002516/2020|EPI ISL 535402|C.1|South Africa|2020-08-07	0.0006796191	Africa
Africa|hCoV-19/South Africa/KRISP-K001116/2020|EPI ISL 509362|C.1|South Africa|2020-07-16	Africa|hCoV-19/South Africa/KRISP-K002516/2020|EPI ISL 535402|C.1|South Africa|2020-08-07	0.0002377494	Africa
Africa|hCoV-19/South Africa/KRISP-K001117/2020|EPI ISL 509363|H.1|South Africa|2020-07-17	Africa|hCoV-19/South Africa/KRISP-K002516/2020|EPI ISL 535402|C.1|South Africa|2020-08-07	0.0005095930	Africa
Africa|hCoV-19/South Africa/KRISP-K001118/2020|EPI ISL 509364|B.1.1.206|South Africa|2020-07-16	Africa|hCoV-19/South Africa/KRISP-K002516/2020|EPI ISL 535402|C.1|South Africa|2020-08-07	0.0004755781	Africa
Africa|hCoV-19/South Africa/KRISP-K001121/2020|EPI ISL 509365|B.1.1.273|South Africa|2020-07-16	Africa|hCoV-19/South Africa/KRISP-K002516/2020|EPI ISL 535402|C.1|South Africa|2020-08-07	0.0005095603	Africa
Africa|hCoV-19/South Africa/KRISP-K001122/2020|EPI ISL 515801|B.1.106|South Africa|2020-07-16	Africa|hCoV-19/South Africa/KRISP-K002516/2020|EPI ISL 535402|C.1|South Africa|2020-08-07	0.0005775507	Africa
Africa|hCoV-19/South Africa/KRISP-K001123/2020|EPI ISL 509366|B.1.1.34|South Africa|2020-07-15	Africa|hCoV-19/South Africa/KRISP-K002516/2020|EPI ISL 535402|C.1|South Africa|2020-08-07	0.0004755781	Africa
Africa|hCoV-19/South Africa/KRISP-K001124/2020|EPI ISL 509367|B.1.1.40|South Africa|2020-07-16	Africa|hCoV-19/South Africa/KRISP-K002516/2020|EPI ISL 535402|C.1|South Africa|2020-08-07	0.0006115222	Africa
Africa|hCoV-19/South Africa/KRISP-K001125/2020|EPI ISL 509368|B.1.1.117|South Africa|2020-07-16	Africa|hCoV-19/South Africa/KRISP-K002516/2020|EPI ISL 535402|C.1|South Africa|2020-08-07	0.0004755686	Africa
Africa|hCoV-19/South Africa/KRISP-K001126/2020|EPI ISL 509369|B.1.5|South Africa|2020-07-16	Africa|hCoV-19/South Africa/KRISP-K002516/2020|EPI ISL 535402|C.1|South Africa|2020-08-07	0.0006455526	Africa
Africa|hCoV-19/South Africa/KRISP-K001128/2020|EPI ISL 509371|B.1.1.273|South Africa|2020-07-16	Africa|hCoV-19/South Africa/KRISP-K002516/2020|EPI ISL 535402|C.1|South Africa|2020-08-07	0.0004478107	Africa
Africa|hCoV-19/South Africa/KRISP-K001317/2020|EPI ISL 515802|B.1.1.62|South Africa|2020-07-17	Africa|hCoV-19/South Africa/KRISP-K002516/2020|EPI ISL 535402|C.1|South Africa|2020-08-07	0.0005095809	Africa
Africa|hCoV-19/South Africa/KRISP-K001318/2020|EPI ISL 515803|B.1.1|South Africa|2020-07-18	Africa|hCoV-19/South Africa/KRISP-K002516/2020|EPI ISL 535402|C.1|South Africa|2020-08-07	0.0005095809	Africa
Africa|hCoV-19/South Africa/KRISP-K001319/2020|EPI ISL 515804|B.1.1.40|South Africa|2020-07-18	Africa|hCoV-19/South Africa/KRISP-K002516/2020|EPI ISL 535402|C.1|South Africa|2020-08-07	0.0004755782	Africa
Africa|hCoV-19/South Africa/KRISP-K001320/2020|EPI ISL 515805|C.6|South Africa|2020-07-18	Africa|hCoV-19/South Africa/KRISP-K002516/2020|EPI ISL 535402|C.1|South Africa|2020-08-07	0.0005097611	Africa
Africa|hCoV-19/South Africa/KRISP-K001321/2020|EPI ISL 515806|B.1.5.31|South Africa|2020-07-18	Africa|hCoV-19/South Africa/KRISP-K002516/2020|EPI ISL 535402|C.1|South Africa|2020-08-07	0.0006455680	Africa
Africa|hCoV-19/South Africa/KRISP-K001322/2020|EPI ISL 515807|B.1.1.57|South Africa|2020-07-18	Africa|hCoV-19/South Africa/KRISP-K002516/2020|EPI ISL 535402|C.1|South Africa|2020-08-07	0.0005095706	Africa
Africa|hCoV-19/South Africa/KRISP-K001323/2020|EPI ISL 515808|B.1|South Africa|2020-07-18	Africa|hCoV-19/South Africa/KRISP-K002516/2020|EPI ISL 535402|C.1|South Africa|2020-08-07	0.0006116198	Africa
Africa|hCoV-19/South Africa/KRISP-K001324/2020|EPI ISL 515809|B.1.5.16|South Africa|2020-07-18	Africa|hCoV-19/South Africa/KRISP-K002516/2020|EPI ISL 535402|C.1|South Africa|2020-08-07	0.0007475786	Africa
Africa|hCoV-19/South Africa/KRISP-K001325/2020|EPI ISL 515810|H.1|South Africa|2020-07-18	Africa|hCoV-19/South Africa/KRISP-K002516/2020|EPI ISL 535402|C.1|South Africa|2020-08-07	0.0005095706	Africa
Africa|hCoV-19/South Africa/KRISP-K001326/2020|EPI ISL 515811|B.1.1.34|South Africa|2020-07-18	Africa|hCoV-19/South Africa/KRISP-K002516/2020|EPI ISL 535402|C.1|South Africa|2020-08-07	0.0005095585	Africa
Africa|hCoV-19/South Africa/KRISP-K001327/2020|EPI ISL 515812|B.1.5.16|South Africa|2020-07-18	Africa|hCoV-19/South Africa/KRISP-K002516/2020|EPI ISL 535402|C.1|South Africa|2020-08-07	0.0006116052	Africa
Africa|hCoV-19/South Africa/KRISP-K001328/2020|EPI ISL 515813|B.1.1.34|South Africa|2020-07-18	Africa|hCoV-19/South Africa/KRISP-K002516/2020|EPI ISL 535402|C.1|South Africa|2020-08-07	0.0006115760	Africa
Africa|hCoV-19/South Africa/KRISP-K001329/2020|EPI ISL 515814|B.1.1.206|South Africa|2020-07-18	Africa|hCoV-19/South Africa/KRISP-K002516/2020|EPI ISL 535402|C.1|South Africa|2020-08-07	0.0005775232	Africa
Africa|hCoV-19/South Africa/KRISP-K001330/2020|EPI ISL 515815|B.1.1.206|South Africa|2020-07-18	Africa|hCoV-19/South Africa/KRISP-K002516/2020|EPI ISL 535402|C.1|South Africa|2020-08-07	0.0005095584	Africa
Africa|hCoV-19/South Africa/KRISP-K001331/2020|EPI ISL 515816|B.1.1.206|South Africa|2020-07-19	Africa|hCoV-19/South Africa/KRISP-K002516/2020|EPI ISL 535402|C.1|South Africa|2020-08-07	0.0005095706	Africa
Africa|hCoV-19/South Africa/KRISP-K001332/2020|EPI ISL 515817|B.1.1.62|South Africa|2020-07-19	Africa|hCoV-19/South Africa/KRISP-K002516/2020|EPI ISL 535402|C.1|South Africa|2020-08-07	0.0005435640	Africa
Africa|hCoV-19/South Africa/KRISP-K001333/2020|EPI ISL 515818|B.1.1.206|South Africa|2020-07-19	Africa|hCoV-19/South Africa/KRISP-K002516/2020|EPI ISL 535402|C.1|South Africa|2020-08-07	0.0005095603	Africa
Africa|hCoV-19/South Africa/KRISP-K001334/2020|EPI ISL 515819|B.1.1.206|South Africa|2020-07-19	Africa|hCoV-19/South Africa/KRISP-K002516/2020|EPI ISL 535402|C.1|South Africa|2020-08-07	0.0005435770	Africa
Africa|hCoV-19/South Africa/KRISP-K001335/2020|EPI ISL 515820|B.1.1.206|South Africa|2020-07-19	Africa|hCoV-19/South Africa/KRISP-K002516/2020|EPI ISL 535402|C.1|South Africa|2020-08-07	0.0006455657	Africa
Africa|hCoV-19/South Africa/KRISP-K001336/2020|EPI ISL 515821|B.1.1.62|South Africa|2020-07-19	Africa|hCoV-19/South Africa/KRISP-K002516/2020|EPI ISL 535402|C.1|South Africa|2020-08-07	0.0004416187	Africa
Africa|hCoV-19/South Africa/KRISP-K001337/2020|EPI ISL 515822|B.1.1.206|South Africa|2020-07-19	Africa|hCoV-19/South Africa/KRISP-K002516/2020|EPI ISL 535402|C.1|South Africa|2020-08-07	0.0005435880	Africa
Africa|hCoV-19/South Africa/KRISP-K001338/2020|EPI ISL 515823|B.1.5.16|South Africa|2020-07-18	Africa|hCoV-19/South Africa/KRISP-K002516/2020|EPI ISL 535402|C.1|South Africa|2020-08-07	0.0006116052	Africa
Africa|hCoV-19/South Africa/KRISP-K001339/2020|EPI ISL 515824|B.1.1.57|South Africa|2020-07-10	Africa|hCoV-19/South Africa/KRISP-K002516/2020|EPI ISL 535402|C.1|South Africa|2020-08-07	0.0005435640	Africa
Africa|hCoV-19/South Africa/KRISP-K001340/2020|EPI ISL 515825|B.1.1.206|South Africa|2020-07-10	Africa|hCoV-19/South Africa/KRISP-K002516/2020|EPI ISL 535402|C.1|South Africa|2020-08-07	0.0005775624	Africa
Africa|hCoV-19/South Africa/KRISP-K001341/2020|EPI ISL 515826|B.1.1.56|South Africa|2020-07-10	Africa|hCoV-19/South Africa/KRISP-K002516/2020|EPI ISL 535402|C.1|South Africa|2020-08-07	0.0004755572	Africa
Africa|hCoV-19/South Africa/KRISP-K001344/2020|EPI ISL 515829|B.1.1.254|South Africa|2020-07-13	Africa|hCoV-19/South Africa/KRISP-K002516/2020|EPI ISL 535402|C.1|South Africa|2020-08-07	0.0004755686	Africa
Africa|hCoV-19/South Africa/KRISP-K001345/2020|EPI ISL 515830|B.1.106|South Africa|2020-07-13	Africa|hCoV-19/South Africa/KRISP-K002516/2020|EPI ISL 535402|C.1|South Africa|2020-08-07	0.0006795729	Africa
Africa|hCoV-19/South Africa/KRISP-K001346/2020|EPI ISL 515831|H.1|South Africa|2020-07-13	Africa|hCoV-19/South Africa/KRISP-K002516/2020|EPI ISL 535402|C.1|South Africa|2020-08-07	0.0004755895	Africa
Africa|hCoV-19/South Africa/KRISP-K001347/2020|EPI ISL 515832|H.1|South Africa|2020-07-01	Africa|hCoV-19/South Africa/KRISP-K002516/2020|EPI ISL 535402|C.1|South Africa|2020-08-07	0.0004076135	Africa
Africa|hCoV-19/South Africa/KRISP-K001348/2020|EPI ISL 515833|B.1.5|South Africa|2020-07-01	Africa|hCoV-19/South Africa/KRISP-K002516/2020|EPI ISL 535402|C.1|South Africa|2020-08-07	0.0006116198	Africa
Africa|hCoV-19/South Africa/KRISP-K001349/2020|EPI ISL 515834|B.1.5|South Africa|2020-07-01	Africa|hCoV-19/South Africa/KRISP-K002516/2020|EPI ISL 535402|C.1|South Africa|2020-08-07	0.0006796815	Africa
Africa|hCoV-19/South Africa/KRISP-K001350/2020|EPI ISL 515835|B.1.1.273|South Africa|2020-06-30	Africa|hCoV-19/South Africa/KRISP-K002516/2020|EPI ISL 535402|C.1|South Africa|2020-08-07	0.0005095603	Africa
Africa|hCoV-19/South Africa/KRISP-K001351/2020|EPI ISL 515836|B.1.1.206|South Africa|2020-07-01	Africa|hCoV-19/South Africa/KRISP-K002516/2020|EPI ISL 535402|C.1|South Africa|2020-08-07	0.0006455657	Africa
Africa|hCoV-19/South Africa/KRISP-K001352/2020|EPI ISL 515837|B.1.1|South Africa|2020-06-24	Africa|hCoV-19/South Africa/KRISP-K002516/2020|EPI ISL 535402|C.1|South Africa|2020-08-07	0.0004415798	Africa
Africa|hCoV-19/South Africa/KRISP-K001353/2020|EPI ISL 515838|B.1.1.1|South Africa|2020-07-01	Africa|hCoV-19/South Africa/KRISP-K002516/2020|EPI ISL 535402|C.1|South Africa|2020-08-07	0.0004076300	Africa
Africa|hCoV-19/South Africa/KRISP-K001354/2020|EPI ISL 515839|B.1.1.273|South Africa|2020-07-01	Africa|hCoV-19/South Africa/KRISP-K002516/2020|EPI ISL 535402|C.1|South Africa|2020-08-07	0.0005775507	Africa
Africa|hCoV-19/South Africa/KRISP-K001355/2020|EPI ISL 515840|B.1.1.273|South Africa|2020-07-17	Africa|hCoV-19/South Africa/KRISP-K002516/2020|EPI ISL 535402|C.1|South Africa|2020-08-07	0.0004755799	Africa
Africa|hCoV-19/South Africa/KRISP-K001356/2020|EPI ISL 515841|B.1.1.34|South Africa|2020-07-16	Africa|hCoV-19/South Africa/KRISP-K002516/2020|EPI ISL 535402|C.1|South Africa|2020-08-07	0.0004415992	Africa
Africa|hCoV-19/South Africa/KRISP-K001357/2020|EPI ISL 515842|C.1|South Africa|2020-07-16	Africa|hCoV-19/South Africa/KRISP-K002516/2020|EPI ISL 535402|C.1|South Africa|2020-08-07	0.0003736532	Africa
Africa|hCoV-19/South Africa/KRISP-K001358/2020|EPI ISL 515843|H.1|South Africa|2020-07-15	Africa|hCoV-19/South Africa/KRISP-K002516/2020|EPI ISL 535402|C.1|South Africa|2020-08-07	0.0004756104	Africa
Africa|hCoV-19/South Africa/KRISP-K001359/2020|EPI ISL 515844|B.1.1.273|South Africa|2020-07-16	Africa|hCoV-19/South Africa/KRISP-K002516/2020|EPI ISL 535402|C.1|South Africa|2020-08-07	0.0006114953	Africa
Africa|hCoV-19/South Africa/KRISP-K001360/2020|EPI ISL 515845|B.1.1.206|South Africa|2020-07-16	Africa|hCoV-19/South Africa/KRISP-K002516/2020|EPI ISL 535402|C.1|South Africa|2020-08-07	0.0006115760	Africa
Africa|hCoV-19/South Africa/KRISP-K001361/2020|EPI ISL 515846|C.1|South Africa|2020-07-16	Africa|hCoV-19/South Africa/KRISP-K002516/2020|EPI ISL 535402|C.1|South Africa|2020-08-07	0.0003057245	Africa
Africa|hCoV-19/South Africa/KRISP-K001362/2020|EPI ISL 515847|B.1.1|South Africa|2020-07-15	Africa|hCoV-19/South Africa/KRISP-K002516/2020|EPI ISL 535402|C.1|South Africa|2020-08-07	0.0004416098	Africa
Africa|hCoV-19/South Africa/KRISP-K001363/2020|EPI ISL 515848|H.1|South Africa|2020-07-17	Africa|hCoV-19/South Africa/KRISP-K002516/2020|EPI ISL 535402|C.1|South Africa|2020-08-07	0.0004755895	Africa
Africa|hCoV-19/South Africa/KRISP-K001364/2020|EPI ISL 515849|B.1.1.273|South Africa|2020-07-16	Africa|hCoV-19/South Africa/KRISP-K002516/2020|EPI ISL 535402|C.1|South Africa|2020-08-07	0.0004415798	Africa
Africa|hCoV-19/South Africa/KRISP-K001365/2020|EPI ISL 515850|B.1.1.273|South Africa|2020-07-16	Africa|hCoV-19/South Africa/KRISP-K002516/2020|EPI ISL 535402|C.1|South Africa|2020-08-07	0.0005435770	Africa
Africa|hCoV-19/South Africa/KRISP-K001366/2020|EPI ISL 515851|B.1.140|South Africa|2020-07-16	Africa|hCoV-19/South Africa/KRISP-K002516/2020|EPI ISL 535402|C.1|South Africa|2020-08-07	0.0007476143	Africa
Africa|hCoV-19/South Africa/KRISP-K001367/2020|EPI ISL 515852|B.1.1.273|South Africa|2020-07-16	Africa|hCoV-19/South Africa/KRISP-K002516/2020|EPI ISL 535402|C.1|South Africa|2020-08-07	0.0004415798	Africa
Africa|hCoV-19/South Africa/KRISP-K001368/2020|EPI ISL 515853|B.1.1.273|South Africa|2020-07-15	Africa|hCoV-19/South Africa/KRISP-K002516/2020|EPI ISL 535402|C.1|South Africa|2020-08-07	0.0005435291	Africa
Africa|hCoV-19/South Africa/KRISP-K001370/2020|EPI ISL 515855|H.1|South Africa|2020-07-15	Africa|hCoV-19/South Africa/KRISP-K002516/2020|EPI ISL 535402|C.1|South Africa|2020-08-07	0.0004433067	Africa
Africa|hCoV-19/South Africa/KRISP-K001372/2020|EPI ISL 515857|B.1.1.52|South Africa|2020-07-15	Africa|hCoV-19/South Africa/KRISP-K002516/2020|EPI ISL 535402|C.1|South Africa|2020-08-07	0.0004755782	Africa
Africa|hCoV-19/South Africa/KRISP-K001373/2020|EPI ISL 515858|B.1.1.273|South Africa|2020-07-17	Africa|hCoV-19/South Africa/KRISP-K002516/2020|EPI ISL 535402|C.1|South Africa|2020-08-07	0.0005435531	Africa
Africa|hCoV-19/South Africa/KRISP-K001374/2020|EPI ISL 515859|B.1.1.273|South Africa|2020-07-16	Africa|hCoV-19/South Africa/KRISP-K002516/2020|EPI ISL 535402|C.1|South Africa|2020-08-07	0.0005435790	Africa
Africa|hCoV-19/South Africa/KRISP-K001375/2020|EPI ISL 515860|B.1.1.273|South Africa|2020-07-16	Africa|hCoV-19/South Africa/KRISP-K002516/2020|EPI ISL 535402|C.1|South Africa|2020-08-07	0.0005775115	Africa
Africa|hCoV-19/South Africa/KRISP-K001377/2020|EPI ISL 515862|B.1.1.206|South Africa|2020-07-16	Africa|hCoV-19/South Africa/KRISP-K002516/2020|EPI ISL 535402|C.1|South Africa|2020-08-07	0.0004755781	Africa
Africa|hCoV-19/South Africa/KRISP-K001378/2020|EPI ISL 515863|B.1.1.117|South Africa|2020-07-17	Africa|hCoV-19/South Africa/KRISP-K002516/2020|EPI ISL 535402|C.1|South Africa|2020-08-07	0.0004076038	Africa
Africa|hCoV-19/South Africa/KRISP-K001379/2020|EPI ISL 515864|B.1.1.206|South Africa|2020-07-09	Africa|hCoV-19/South Africa/KRISP-K002516/2020|EPI ISL 535402|C.1|South Africa|2020-08-07	0.0005095584	Africa
Africa|hCoV-19/South Africa/KRISP-K001380/2020|EPI ISL 515865|B.1.1.206|South Africa|2020-07-19	Africa|hCoV-19/South Africa/KRISP-K002516/2020|EPI ISL 535402|C.1|South Africa|2020-08-07	0.0005435531	Africa
Africa|hCoV-19/South Africa/KRISP-K001381/2020|EPI ISL 515866|C.1|South Africa|2020-07-19	Africa|hCoV-19/South Africa/KRISP-K002516/2020|EPI ISL 535402|C.1|South Africa|2020-08-07	0.0004076397	Africa
Africa|hCoV-19/South Africa/KRISP-K001383/2020|EPI ISL 515867|B.1.1.206|South Africa|2020-07-17	Africa|hCoV-19/South Africa/KRISP-K002516/2020|EPI ISL 535402|C.1|South Africa|2020-08-07	0.0006455788	Africa
Africa|hCoV-19/South Africa/KRISP-K001384/2020|EPI ISL 515868|B.1.1.206|South Africa|2020-07-17	Africa|hCoV-19/South Africa/KRISP-K002516/2020|EPI ISL 535402|C.1|South Africa|2020-08-07	0.0006115491	Africa
Africa|hCoV-19/South Africa/KRISP-K001385/2020|EPI ISL 515869|B.1.1.206|South Africa|2020-07-09	Africa|hCoV-19/South Africa/KRISP-K002516/2020|EPI ISL 535402|C.1|South Africa|2020-08-07	0.0004755781	Africa
Africa|hCoV-19/South Africa/KRISP-K001386/2020|EPI ISL 515870|C.1|South Africa|2020-07-17	Africa|hCoV-19/South Africa/KRISP-K002516/2020|EPI ISL 535402|C.1|South Africa|2020-08-07	0.0002717192	Africa
Africa|hCoV-19/South Africa/KRISP-K001388/2020|EPI ISL 515872|B.1.1.62|South Africa|2020-07-18	Africa|hCoV-19/South Africa/KRISP-K002516/2020|EPI ISL 535402|C.1|South Africa|2020-08-07	0.0005095930	Africa
Africa|hCoV-19/South Africa/KRISP-K001390/2020|EPI ISL 515874|B.1.140|South Africa|2020-07-20	Africa|hCoV-19/South Africa/KRISP-K002516/2020|EPI ISL 535402|C.1|South Africa|2020-08-07	0.0007136461	Africa
Africa|hCoV-19/South Africa/KRISP-K001391/2020|EPI ISL 515875|C.9|South Africa|2020-07-18	Africa|hCoV-19/South Africa/KRISP-K002516/2020|EPI ISL 535402|C.1|South Africa|2020-08-07	0.0003736368	Africa
Africa|hCoV-19/South Africa/KRISP-K001393/2020|EPI ISL 515877|B.1.1.206|South Africa|2020-07-16	Africa|hCoV-19/South Africa/KRISP-K002516/2020|EPI ISL 535402|C.1|South Africa|2020-08-07	0.0004755572	Africa
Africa|hCoV-19/South Africa/KRISP-K001394/2020|EPI ISL 515878|B.1.1.273|South Africa|2020-07-18	Africa|hCoV-19/South Africa/KRISP-K002516/2020|EPI ISL 535402|C.1|South Africa|2020-08-07	0.0005435292	Africa
Africa|hCoV-19/South Africa/KRISP-K001395/2020|EPI ISL 515879|B.1.1.273|South Africa|2020-07-19	Africa|hCoV-19/South Africa/KRISP-K002516/2020|EPI ISL 535402|C.1|South Africa|2020-08-07	0.0005935315	Africa
Africa|hCoV-19/South Africa/KRISP-K001397/2020|EPI ISL 515880|C.9|South Africa|2020-07-18	Africa|hCoV-19/South Africa/KRISP-K002516/2020|EPI ISL 535402|C.1|South Africa|2020-08-07	0.0003753189	Africa
Africa|hCoV-19/South Africa/KRISP-K001398/2020|EPI ISL 515881|B.1.1.206|South Africa|2020-07-18	Africa|hCoV-19/South Africa/KRISP-K002516/2020|EPI ISL 535402|C.1|South Africa|2020-08-07	0.0006115760	Africa
Africa|hCoV-19/South Africa/KRISP-K001399/2020|EPI ISL 515882|B.1.1.206|South Africa|2020-07-18	Africa|hCoV-19/South Africa/KRISP-K002516/2020|EPI ISL 535402|C.1|South Africa|2020-08-07	0.0004415903	Africa
Africa|hCoV-19/South Africa/KRISP-K001400/2020|EPI ISL 515883|B.1.106|South Africa|2020-07-17	Africa|hCoV-19/South Africa/KRISP-K002516/2020|EPI ISL 535402|C.1|South Africa|2020-08-07	0.0005775507	Africa
Africa|hCoV-19/South Africa/KRISP-K001402/2020|EPI ISL 515885|B.1.1.206|South Africa|2020-07-18	Africa|hCoV-19/South Africa/KRISP-K002516/2020|EPI ISL 535402|C.1|South Africa|2020-08-07	0.0005095827	Africa
Africa|hCoV-19/South Africa/KRISP-K001403/2020|EPI ISL 515886|B.1.1.206|South Africa|2020-07-18	Africa|hCoV-19/South Africa/KRISP-K002516/2020|EPI ISL 535402|C.1|South Africa|2020-08-07	0.0004755895	Africa
Africa|hCoV-19/South Africa/KRISP-K001405/2020|EPI ISL 515888|B.1.1.206|South Africa|2020-07-18	Africa|hCoV-19/South Africa/KRISP-K002516/2020|EPI ISL 535402|C.1|South Africa|2020-08-07	0.0005435770	Africa
Africa|hCoV-19/South Africa/KRISP-K001407/2020|EPI ISL 515890|C.9|South Africa|2020-07-18	Africa|hCoV-19/South Africa/KRISP-K002516/2020|EPI ISL 535402|C.1|South Africa|2020-08-07	0.0003748423	Africa
Africa|hCoV-19/South Africa/KRISP-K001408/2020|EPI ISL 515891|B.1.1.206|South Africa|2020-07-18	Africa|hCoV-19/South Africa/KRISP-K002516/2020|EPI ISL 535402|C.1|South Africa|2020-08-07	0.0004755895	Africa
Africa|hCoV-19/South Africa/KRISP-K001409/2020|EPI ISL 515892|B.1.1.273|South Africa|2020-07-17	Africa|hCoV-19/South Africa/KRISP-K002516/2020|EPI ISL 535402|C.1|South Africa|2020-08-07	0.0006115513	Africa
Africa|hCoV-19/South Africa/KRISP-K001410/2020|EPI ISL 515893|C.1|South Africa|2020-07-17	Africa|hCoV-19/South Africa/KRISP-K002516/2020|EPI ISL 535402|C.1|South Africa|2020-08-07	0.0002377446	Africa
Africa|hCoV-19/South Africa/KRISP-K002162/2020|EPI ISL 515568|H.1|South Africa|2020-07-08	Africa|hCoV-19/South Africa/KRISP-K002516/2020|EPI ISL 535402|C.1|South Africa|2020-08-07	0.0004755895	Africa
Africa|hCoV-19/South Africa/KRISP-K002163/2020|EPI ISL 515569|B.1.1.206|South Africa|2020-07-22	Africa|hCoV-19/South Africa/KRISP-K002516/2020|EPI ISL 535402|C.1|South Africa|2020-08-07	0.0005095809	Africa
Africa|hCoV-19/South Africa/KRISP-K002165/2020|EPI ISL 515571|B.1.1.206|South Africa|2020-07-22	Africa|hCoV-19/South Africa/KRISP-K002516/2020|EPI ISL 535402|C.1|South Africa|2020-08-07	0.0005484015	Africa
Africa|hCoV-19/South Africa/KRISP-K002168/2020|EPI ISL 515572|B.1.1|South Africa|2020-07-01	Africa|hCoV-19/South Africa/KRISP-K002516/2020|EPI ISL 535402|C.1|South Africa|2020-08-07	0.0004270065	Africa
Africa|hCoV-19/South Africa/KRISP-K002171/2020|EPI ISL 515573|H.1|South Africa|2020-07-08	Africa|hCoV-19/South Africa/KRISP-K002516/2020|EPI ISL 535402|C.1|South Africa|2020-08-07	0.0004416097	Africa
Africa|hCoV-19/South Africa/KRISP-K002172/2020|EPI ISL 515574|B.1|South Africa|2020-07-08	Africa|hCoV-19/South Africa/KRISP-K002516/2020|EPI ISL 535402|C.1|South Africa|2020-08-07	0.0007140296	Africa
Africa|hCoV-19/South Africa/KRISP-K002173/2020|EPI ISL 515575|B.1.1.206|South Africa|2020-07-08	Africa|hCoV-19/South Africa/KRISP-K002516/2020|EPI ISL 535402|C.1|South Africa|2020-08-07	0.0006115884	Africa
Africa|hCoV-19/South Africa/KRISP-K002174/2020|EPI ISL 515576|B.1.1.206|South Africa|2020-07-09	Africa|hCoV-19/South Africa/KRISP-K002516/2020|EPI ISL 535402|C.1|South Africa|2020-08-07	0.0004452741	Africa
Africa|hCoV-19/South Africa/KRISP-K002175/2020|EPI ISL 515577|B.1.1.57|South Africa|2020-07-09	Africa|hCoV-19/South Africa/KRISP-K002516/2020|EPI ISL 535402|C.1|South Africa|2020-08-07	0.0004132355	Africa
Africa|hCoV-19/South Africa/KRISP-K002176/2020|EPI ISL 515578|B.1.1.206|South Africa|2020-06-29	Africa|hCoV-19/South Africa/KRISP-K002516/2020|EPI ISL 535402|C.1|South Africa|2020-08-07	0.0004243982	Africa
Africa|hCoV-19/South Africa/KRISP-K002177/2020|EPI ISL 515579|B.1.1.57|South Africa|2020-07-09	Africa|hCoV-19/South Africa/KRISP-K002516/2020|EPI ISL 535402|C.1|South Africa|2020-08-07	0.0004076485	Africa
Africa|hCoV-19/South Africa/KRISP-K002179/2020|EPI ISL 515580|B.1.1.273|South Africa|2020-07-08	Africa|hCoV-19/South Africa/KRISP-K002516/2020|EPI ISL 535402|C.1|South Africa|2020-08-07	0.0004755895	Africa
Africa|hCoV-19/South Africa/KRISP-K002182/2020|EPI ISL 515581|B.1.1|South Africa|2020-07-08	Africa|hCoV-19/South Africa/KRISP-K002516/2020|EPI ISL 535402|C.1|South Africa|2020-08-07	0.0005195766	Africa
Africa|hCoV-19/South Africa/KRISP-K002183/2020|EPI ISL 515582|B.1.1.206|South Africa|2020-07-09	Africa|hCoV-19/South Africa/KRISP-K002516/2020|EPI ISL 535402|C.1|South Africa|2020-08-07	0.0006115883	Africa
Africa|hCoV-19/South Africa/KRISP-K002185/2020|EPI ISL 515584|B.1.1.84|South Africa|2020-06-30	Africa|hCoV-19/South Africa/KRISP-K002516/2020|EPI ISL 535402|C.1|South Africa|2020-08-07	0.0004076135	Africa
Africa|hCoV-19/South Africa/KRISP-K002186/2020|EPI ISL 515585|B.1.1.84|South Africa|2020-06-30	Africa|hCoV-19/South Africa/KRISP-K002516/2020|EPI ISL 535402|C.1|South Africa|2020-08-07	0.0005095360	Africa
Africa|hCoV-19/South Africa/KRISP-K002187/2020|EPI ISL 515586|B.1.1.273|South Africa|2020-07-08	Africa|hCoV-19/South Africa/KRISP-K002516/2020|EPI ISL 535402|C.1|South Africa|2020-08-07	0.0005095481	Africa
Africa|hCoV-19/South Africa/KRISP-K002188/2020|EPI ISL 515587|B.1.5|South Africa|2020-07-08	Africa|hCoV-19/South Africa/KRISP-K002516/2020|EPI ISL 535402|C.1|South Africa|2020-08-07	0.0004486448	Africa
Africa|hCoV-19/South Africa/KRISP-K002189/2020|EPI ISL 515588|B.1.5|South Africa|2020-07-08	Africa|hCoV-19/South Africa/KRISP-K002516/2020|EPI ISL 535402|C.1|South Africa|2020-08-07	0.0004797509	Africa
Africa|hCoV-19/South Africa/KRISP-K002190/2020|EPI ISL 515589|B.1.1.62|South Africa|2020-07-14	Africa|hCoV-19/South Africa/KRISP-K002516/2020|EPI ISL 535402|C.1|South Africa|2020-08-07	0.0004755990	Africa
Africa|hCoV-19/South Africa/KRISP-K002191/2020|EPI ISL 515590|B.1.5|South Africa|2020-07-06	Africa|hCoV-19/South Africa/KRISP-K002516/2020|EPI ISL 535402|C.1|South Africa|2020-08-07	0.0004818693	Africa
Africa|hCoV-19/South Africa/KRISP-K002194/2020|EPI ISL 515592|B.1.1.40|South Africa|2020-07-16	Africa|hCoV-19/South Africa/KRISP-K002516/2020|EPI ISL 535402|C.1|South Africa|2020-08-07	0.0006114807	Africa
Africa|hCoV-19/South Africa/KRISP-K002195/2020|EPI ISL 515593|C.1|South Africa|2020-07-10	Africa|hCoV-19/South Africa/KRISP-K002516/2020|EPI ISL 535402|C.1|South Africa|2020-08-07	0.0002039342	Africa
Africa|hCoV-19/South Africa/KRISP-K002196/2020|EPI ISL 515594|B.1.1.273|South Africa|2020-07-05	Africa|hCoV-19/South Africa/KRISP-K002516/2020|EPI ISL 535402|C.1|South Africa|2020-08-07	0.0005095481	Africa
Africa|hCoV-19/South Africa/KRISP-K002197/2020|EPI ISL 515595|B.1.1.206|South Africa|2020-07-13	Africa|hCoV-19/South Africa/KRISP-K002516/2020|EPI ISL 535402|C.1|South Africa|2020-08-07	0.0004960832	Africa
Africa|hCoV-19/South Africa/KRISP-K002198/2020|EPI ISL 515596|B.1.5|South Africa|2020-07-17	Africa|hCoV-19/South Africa/KRISP-K002516/2020|EPI ISL 535402|C.1|South Africa|2020-08-07	0.0006118091	Africa
Africa|hCoV-19/South Africa/KRISP-K002199/2020|EPI ISL 515597|B.1.140|South Africa|2020-07-14	Africa|hCoV-19/South Africa/KRISP-K002516/2020|EPI ISL 535402|C.1|South Africa|2020-08-07	0.0006116197	Africa
Africa|hCoV-19/South Africa/KRISP-K002200/2020|EPI ISL 515598|B.1.144|South Africa|2020-07-01	Africa|hCoV-19/South Africa/KRISP-K002516/2020|EPI ISL 535402|C.1|South Africa|2020-08-07	0.0003914049	Africa
Africa|hCoV-19/South Africa/KRISP-K002201/2020|EPI ISL 515599|B.1.106|South Africa|2020-07-01	Africa|hCoV-19/South Africa/KRISP-K002516/2020|EPI ISL 535402|C.1|South Africa|2020-08-07	0.0006524394	Africa
Africa|hCoV-19/South Africa/KRISP-K002202/2020|EPI ISL 515600|B.1.140|South Africa|2020-07-16	Africa|hCoV-19/South Africa/KRISP-K002516/2020|EPI ISL 535402|C.1|South Africa|2020-08-07	0.0006116197	Africa
Africa|hCoV-19/South Africa/KRISP-K002203/2020|EPI ISL 515601|B.1.140|South Africa|2020-07-09	Africa|hCoV-19/South Africa/KRISP-K002516/2020|EPI ISL 535402|C.1|South Africa|2020-08-07	0.0006796215	Africa
Africa|hCoV-19/South Africa/KRISP-K002204/2020|EPI ISL 515602|B.1.1.273|South Africa|2020-07-18	Africa|hCoV-19/South Africa/KRISP-K002516/2020|EPI ISL 535402|C.1|South Africa|2020-08-07	0.0005095481	Africa
Africa|hCoV-19/South Africa/KRISP-K002205/2020|EPI ISL 515603|B.1.106|South Africa|2020-07-16	Africa|hCoV-19/South Africa/KRISP-K002516/2020|EPI ISL 535402|C.1|South Africa|2020-08-07	0.0007869925	Africa
Africa|hCoV-19/South Africa/KRISP-K002206/2020|EPI ISL 515604|B.1.1.273|South Africa|2020-07-17	Africa|hCoV-19/South Africa/KRISP-K002516/2020|EPI ISL 535402|C.1|South Africa|2020-08-07	0.0005435421	Africa
Africa|hCoV-19/South Africa/KRISP-K002209/2020|EPI ISL 515606|B.1.140|South Africa|2020-07-24	Africa|hCoV-19/South Africa/KRISP-K002516/2020|EPI ISL 535402|C.1|South Africa|2020-08-07	0.0008837899	Africa
Africa|hCoV-19/South Africa/KRISP-K002210/2020|EPI ISL 515607|B.1.1.117|South Africa|2020-07-24	Africa|hCoV-19/South Africa/KRISP-K002516/2020|EPI ISL 535402|C.1|South Africa|2020-08-07	0.0005099048	Africa
Africa|hCoV-19/South Africa/KRISP-K002211/2020|EPI ISL 515608|B.1.140|South Africa|2020-07-08	Africa|hCoV-19/South Africa/KRISP-K002516/2020|EPI ISL 535402|C.1|South Africa|2020-08-07	0.0006937223	Africa
Africa|hCoV-19/South Africa/KRISP-K002213/2020|EPI ISL 515610|C.1|South Africa|2020-07-30	Africa|hCoV-19/South Africa/KRISP-K002516/2020|EPI ISL 535402|C.1|South Africa|2020-08-07	0.0001698065	Africa
Africa|hCoV-19/South Africa/KRISP-K002214/2020|EPI ISL 515611|B.1.1.117|South Africa|2020-07-30	Africa|hCoV-19/South Africa/KRISP-K002516/2020|EPI ISL 535402|C.1|South Africa|2020-08-07	0.0004163172	Africa
Africa|hCoV-19/South Africa/KRISP-K002215/2020|EPI ISL 515612|B.1.1.206|South Africa|2020-07-30	Africa|hCoV-19/South Africa/KRISP-K002516/2020|EPI ISL 535402|C.1|South Africa|2020-08-07	0.0005435879	Africa
Africa|hCoV-19/South Africa/KRISP-K002216/2020|EPI ISL 515613|B.1.1.206|South Africa|2020-07-18	Africa|hCoV-19/South Africa/KRISP-K002516/2020|EPI ISL 535402|C.1|South Africa|2020-08-07	0.0005135773	Africa
Africa|hCoV-19/South Africa/KRISP-K002217/2020|EPI ISL 515614|B.1.144|South Africa|2020-07-18	Africa|hCoV-19/South Africa/KRISP-K002516/2020|EPI ISL 535402|C.1|South Africa|2020-08-07	0.0003841479	Africa
Africa|hCoV-19/South Africa/KRISP-K002218/2020|EPI ISL 515615|B.1.1.206|South Africa|2020-07-17	Africa|hCoV-19/South Africa/KRISP-K002516/2020|EPI ISL 535402|C.1|South Africa|2020-08-07	0.0006489098	Africa
Africa|hCoV-19/South Africa/KRISP-K002219/2020|EPI ISL 515616|H.1|South Africa|2020-07-21	Africa|hCoV-19/South Africa/KRISP-K002516/2020|EPI ISL 535402|C.1|South Africa|2020-08-07	0.0004759128	Africa
Africa|hCoV-19/South Africa/KRISP-K002220/2020|EPI ISL 515617|B.1.144|South Africa|2020-07-13	Africa|hCoV-19/South Africa/KRISP-K002516/2020|EPI ISL 535402|C.1|South Africa|2020-08-07	0.0005229759	Africa
Africa|hCoV-19/South Africa/KRISP-K002221/2020|EPI ISL 515618|B.1.1.206|South Africa|2020-07-20	Africa|hCoV-19/South Africa/KRISP-K002516/2020|EPI ISL 535402|C.1|South Africa|2020-08-07	0.0004592669	Africa
Africa|hCoV-19/South Africa/KRISP-K002222/2020|EPI ISL 515619|B.1.106|South Africa|2020-07-21	Africa|hCoV-19/South Africa/KRISP-K002516/2020|EPI ISL 535402|C.1|South Africa|2020-08-07	0.0004758593	Africa
Africa|hCoV-19/South Africa/KRISP-K002223/2020|EPI ISL 515620|C.1|South Africa|2020-07-21	Africa|hCoV-19/South Africa/KRISP-K002516/2020|EPI ISL 535402|C.1|South Africa|2020-08-07	0.0002416256	Africa
Africa|hCoV-19/South Africa/KRISP-K002225/2020|EPI ISL 515621|B.1.1.206|South Africa|2020-07-21	Africa|hCoV-19/South Africa/KRISP-K002516/2020|EPI ISL 535402|C.1|South Africa|2020-08-07	0.0005338485	Africa
Africa|hCoV-19/South Africa/KRISP-K002226/2020|EPI ISL 515622|B.1.1.254|South Africa|2020-07-21	Africa|hCoV-19/South Africa/KRISP-K002516/2020|EPI ISL 535402|C.1|South Africa|2020-08-07	0.0004415982	Africa
Africa|hCoV-19/South Africa/KRISP-K002227/2020|EPI ISL 515623|B.1.237|South Africa|2020-07-21	Africa|hCoV-19/South Africa/KRISP-K002516/2020|EPI ISL 535402|C.1|South Africa|2020-08-07	0.0006455964	Africa
Africa|hCoV-19/South Africa/KRISP-K002228/2020|EPI ISL 515624|B.1.5|South Africa|2020-07-20	Africa|hCoV-19/South Africa/KRISP-K002516/2020|EPI ISL 535402|C.1|South Africa|2020-08-07	0.0004240002	Africa
Africa|hCoV-19/South Africa/KRISP-K002229/2020|EPI ISL 515625|B.1.1.206|South Africa|2020-07-21	Africa|hCoV-19/South Africa/KRISP-K002516/2020|EPI ISL 535402|C.1|South Africa|2020-08-07	0.0006193756	Africa
Africa|hCoV-19/South Africa/KRISP-K002230/2020|EPI ISL 515626|C.1|South Africa|2020-07-21	Africa|hCoV-19/South Africa/KRISP-K002516/2020|EPI ISL 535402|C.1|South Africa|2020-08-07	0.0002078205	Africa
Africa|hCoV-19/South Africa/KRISP-K002231/2020|EPI ISL 515627|B.1.1|South Africa|2020-07-18	Africa|hCoV-19/South Africa/KRISP-K002516/2020|EPI ISL 535402|C.1|South Africa|2020-08-07	0.0004076216	Africa
Africa|hCoV-19/South Africa/KRISP-K002234/2020|EPI ISL 515628|C.1|South Africa|2020-07-21	Africa|hCoV-19/South Africa/KRISP-K002516/2020|EPI ISL 535402|C.1|South Africa|2020-08-07	0.0002037631	Africa
Africa|hCoV-19/South Africa/KRISP-K002237/2020|EPI ISL 515629|C.1|South Africa|2020-07-20	Africa|hCoV-19/South Africa/KRISP-K002516/2020|EPI ISL 535402|C.1|South Africa|2020-08-07	0.0001713214	Africa
Africa|hCoV-19/South Africa/KRISP-K002238/2020|EPI ISL 515630|B.1.1|South Africa|2020-07-20	Africa|hCoV-19/South Africa/KRISP-K002516/2020|EPI ISL 535402|C.1|South Africa|2020-08-07	0.0004584299	Africa
Africa|hCoV-19/South Africa/KRISP-K002239/2020|EPI ISL 515631|B.1.1.206|South Africa|2020-07-20	Africa|hCoV-19/South Africa/KRISP-K002516/2020|EPI ISL 535402|C.1|South Africa|2020-08-07	0.0005435661	Africa
Africa|hCoV-19/South Africa/KRISP-K002242/2020|EPI ISL 515633|B.1.5|South Africa|2020-07-21	Africa|hCoV-19/South Africa/KRISP-K002516/2020|EPI ISL 535402|C.1|South Africa|2020-08-07	0.0006504068	Africa
Africa|hCoV-19/South Africa/KRISP-K002243/2020|EPI ISL 515634|B.1.1.34|South Africa|2020-07-21	Africa|hCoV-19/South Africa/KRISP-K002516/2020|EPI ISL 535402|C.1|South Africa|2020-08-07	0.0005775231	Africa
Africa|hCoV-19/South Africa/KRISP-K002244/2020|EPI ISL 515635|B.1.106|South Africa|2020-07-20	Africa|hCoV-19/South Africa/KRISP-K002516/2020|EPI ISL 535402|C.1|South Africa|2020-08-07	0.0005790257	Africa
Africa|hCoV-19/South Africa/KRISP-K002249/2020|EPI ISL 515636|B.1.1|South Africa|2020-07-21	Africa|hCoV-19/South Africa/KRISP-K002516/2020|EPI ISL 535402|C.1|South Africa|2020-08-07	0.0005176174	Africa
Africa|hCoV-19/South Africa/KRISP-K002251/2020|EPI ISL 515638|B.1.1|South Africa|2020-07-21	Africa|hCoV-19/South Africa/KRISP-K002516/2020|EPI ISL 535402|C.1|South Africa|2020-08-07	0.0004122195	Africa
Africa|hCoV-19/South Africa/KRISP-K002253/2020|EPI ISL 515639|B.1.1.117|South Africa|2020-07-21	Africa|hCoV-19/South Africa/KRISP-K002516/2020|EPI ISL 535402|C.1|South Africa|2020-08-07	0.0004755781	Africa
Africa|hCoV-19/South Africa/KRISP-K002255/2020|EPI ISL 515640|B.1.1|South Africa|2020-07-21	Africa|hCoV-19/South Africa/KRISP-K002516/2020|EPI ISL 535402|C.1|South Africa|2020-08-07	0.0004430649	Africa
Africa|hCoV-19/South Africa/KRISP-K002256/2020|EPI ISL 515641|B.1.1.56|South Africa|2020-07-21	Africa|hCoV-19/South Africa/KRISP-K002516/2020|EPI ISL 535402|C.1|South Africa|2020-08-07	0.0005095584	Africa
Africa|hCoV-19/South Africa/KRISP-K002257/2020|EPI ISL 515642|B.1.1.206|South Africa|2020-07-19	Africa|hCoV-19/South Africa/KRISP-K002516/2020|EPI ISL 535402|C.1|South Africa|2020-08-07	0.0005775486	Africa
Africa|hCoV-19/South Africa/KRISP-K002258/2020|EPI ISL 515643|B.1.1.206|South Africa|2020-07-18	Africa|hCoV-19/South Africa/KRISP-K002516/2020|EPI ISL 535402|C.1|South Africa|2020-08-07	0.0004076038	Africa
Africa|hCoV-19/South Africa/KRISP-K002259/2020|EPI ISL 515644|C.1|South Africa|2020-07-18	Africa|hCoV-19/South Africa/KRISP-K002516/2020|EPI ISL 535402|C.1|South Africa|2020-08-07	0.0001697991	Africa
Africa|hCoV-19/South Africa/KRISP-K002260/2020|EPI ISL 515645|B.1.5|South Africa|2020-07-16	Africa|hCoV-19/South Africa/KRISP-K002516/2020|EPI ISL 535402|C.1|South Africa|2020-08-07	0.0006116074	Africa
Africa|hCoV-19/South Africa/KRISP-K002263/2020|EPI ISL 515646|B.1.1.206|South Africa|2020-07-19	Africa|hCoV-19/South Africa/KRISP-K002516/2020|EPI ISL 535402|C.1|South Africa|2020-08-07	0.0005825947	Africa
Africa|hCoV-19/South Africa/KRISP-K002264/2020|EPI ISL 515647|B.1.1.206|South Africa|2020-07-19	Africa|hCoV-19/South Africa/KRISP-K002516/2020|EPI ISL 535402|C.1|South Africa|2020-08-07	0.0005095808	Africa
Africa|hCoV-19/South Africa/KRISP-K002265/2020|EPI ISL 515648|B.1.1.62|South Africa|2020-07-20	Africa|hCoV-19/South Africa/KRISP-K002516/2020|EPI ISL 535402|C.1|South Africa|2020-08-07	0.0005169326	Africa
Africa|hCoV-19/South Africa/KRISP-K002266/2020|EPI ISL 515649|H.1|South Africa|2020-07-20	Africa|hCoV-19/South Africa/KRISP-K002516/2020|EPI ISL 535402|C.1|South Africa|2020-08-07	0.0005100091	Africa
Africa|hCoV-19/South Africa/KRISP-K002268/2020|EPI ISL 515650|C.1|South Africa|2020-07-20	Africa|hCoV-19/South Africa/KRISP-K002516/2020|EPI ISL 535402|C.1|South Africa|2020-08-07	0.0001697991	Africa
Africa|hCoV-19/South Africa/KRISP-K002269/2020|EPI ISL 515651|B.1.1.1|South Africa|2020-07-21	Africa|hCoV-19/South Africa/KRISP-K002516/2020|EPI ISL 535402|C.1|South Africa|2020-08-07	0.0002377285	Africa
Africa|hCoV-19/South Africa/KRISP-K002270/2020|EPI ISL 515652|B.1.1.206|South Africa|2020-07-20	Africa|hCoV-19/South Africa/KRISP-K002516/2020|EPI ISL 535402|C.1|South Africa|2020-08-07	0.0005108946	Africa
Africa|hCoV-19/South Africa/KRISP-K002271/2020|EPI ISL 515653|B.1.1.206|South Africa|2020-07-19	Africa|hCoV-19/South Africa/KRISP-K002516/2020|EPI ISL 535402|C.1|South Africa|2020-08-07	0.0004076038	Africa
Africa|hCoV-19/South Africa/KRISP-K002273/2020|EPI ISL 515654|C.1|South Africa|2020-07-21	Africa|hCoV-19/South Africa/KRISP-K002516/2020|EPI ISL 535402|C.1|South Africa|2020-08-07	0.0002377285	Africa
Africa|hCoV-19/South Africa/KRISP-K002274/2020|EPI ISL 515655|B.1.1.206|South Africa|2020-07-21	Africa|hCoV-19/South Africa/KRISP-K002516/2020|EPI ISL 535402|C.1|South Africa|2020-08-07	0.0005095481	Africa
Africa|hCoV-19/South Africa/KRISP-K002278/2020|EPI ISL 515658|B.1.1.206|South Africa|2020-07-21	Africa|hCoV-19/South Africa/KRISP-K002516/2020|EPI ISL 535402|C.1|South Africa|2020-08-07	0.0006115761	Africa
Africa|hCoV-19/South Africa/KRISP-K002279/2020|EPI ISL 515659|B.1.1.206|South Africa|2020-07-21	Africa|hCoV-19/South Africa/KRISP-K002516/2020|EPI ISL 535402|C.1|South Africa|2020-08-07	0.0006115761	Africa
Africa|hCoV-19/South Africa/KRISP-K002280/2020|EPI ISL 515660|C.1|South Africa|2020-07-21	Africa|hCoV-19/South Africa/KRISP-K002516/2020|EPI ISL 535402|C.1|South Africa|2020-08-07	0.0002037769	Africa
Africa|hCoV-19/South Africa/KRISP-K002281/2020|EPI ISL 515661|B.1.1.1|South Africa|2020-07-21	Africa|hCoV-19/South Africa/KRISP-K002516/2020|EPI ISL 535402|C.1|South Africa|2020-08-07	0.0002377389	Africa
Africa|hCoV-19/South Africa/KRISP-K002282/2020|EPI ISL 515662|C.2|South Africa|2020-07-21	Africa|hCoV-19/South Africa/KRISP-K002516/2020|EPI ISL 535402|C.1|South Africa|2020-08-07	0.0004076120	Africa
Africa|hCoV-19/South Africa/KRISP-K002283/2020|EPI ISL 515663|B.1.1.206|South Africa|2020-07-12	Africa|hCoV-19/South Africa/KRISP-K002516/2020|EPI ISL 535402|C.1|South Africa|2020-08-07	0.0004477844	Africa
Africa|hCoV-19/South Africa/KRISP-K002284/2020|EPI ISL 515664|B.1.1.206|South Africa|2020-07-21	Africa|hCoV-19/South Africa/KRISP-K002516/2020|EPI ISL 535402|C.1|South Africa|2020-08-07	0.0006704080	Africa
Africa|hCoV-19/South Africa/KRISP-K002287/2020|EPI ISL 515665|B.1.1.206|South Africa|2020-07-19	Africa|hCoV-19/South Africa/KRISP-K002516/2020|EPI ISL 535402|C.1|South Africa|2020-08-07	0.0005435765	Africa
Africa|hCoV-19/South Africa/KRISP-K002288/2020|EPI ISL 515666|B.1.1.206|South Africa|2020-07-21	Africa|hCoV-19/South Africa/KRISP-K002516/2020|EPI ISL 535402|C.1|South Africa|2020-08-07	0.0006115076	Africa
Africa|hCoV-19/South Africa/KRISP-K002289/2020|EPI ISL 515667|B.1.1.34|South Africa|2020-07-20	Africa|hCoV-19/South Africa/KRISP-K002516/2020|EPI ISL 535402|C.1|South Africa|2020-08-07	0.0004757607	Africa
Africa|hCoV-19/South Africa/KRISP-K002290/2020|EPI ISL 515668|B.1.1.206|South Africa|2020-07-23	Africa|hCoV-19/South Africa/KRISP-K002516/2020|EPI ISL 535402|C.1|South Africa|2020-08-07	0.0005095809	Africa
Africa|hCoV-19/South Africa/KRISP-K002291/2020|EPI ISL 515669|C.1|South Africa|2020-07-22	Africa|hCoV-19/South Africa/KRISP-K002516/2020|EPI ISL 535402|C.1|South Africa|2020-08-07	0.0003738945	Africa
Africa|hCoV-19/South Africa/KRISP-K002292/2020|EPI ISL 515670|B.1.1.206|South Africa|2020-07-22	Africa|hCoV-19/South Africa/KRISP-K002516/2020|EPI ISL 535402|C.1|South Africa|2020-08-07	0.0004827215	Africa
Africa|hCoV-19/South Africa/KRISP-K002293/2020|EPI ISL 515671|C.1|South Africa|2020-07-23	Africa|hCoV-19/South Africa/KRISP-K002516/2020|EPI ISL 535402|C.1|South Africa|2020-08-07	0.0003736040	Africa
Africa|hCoV-19/South Africa/KRISP-K002295/2020|EPI ISL 515672|B.1.1.206|South Africa|2020-07-23	Africa|hCoV-19/South Africa/KRISP-K002516/2020|EPI ISL 535402|C.1|South Africa|2020-08-07	0.0005095706	Africa
Africa|hCoV-19/South Africa/KRISP-K002296/2020|EPI ISL 515673|B.1.1.206|South Africa|2020-07-21	Africa|hCoV-19/South Africa/KRISP-K002516/2020|EPI ISL 535402|C.1|South Africa|2020-08-07	0.0003582278	Africa
Africa|hCoV-19/South Africa/KRISP-K002297/2020|EPI ISL 515674|C.6|South Africa|2020-07-20	Africa|hCoV-19/South Africa/KRISP-K002516/2020|EPI ISL 535402|C.1|South Africa|2020-08-07	0.0004418447	Africa
Africa|hCoV-19/South Africa/KRISP-K002298/2020|EPI ISL 515675|B.1.1.206|South Africa|2020-07-23	Africa|hCoV-19/South Africa/KRISP-K002516/2020|EPI ISL 535402|C.1|South Africa|2020-08-07	0.0004421999	Africa
Africa|hCoV-19/South Africa/KRISP-K002299/2020|EPI ISL 515676|H.1|South Africa|2020-07-22	Africa|hCoV-19/South Africa/KRISP-K002516/2020|EPI ISL 535402|C.1|South Africa|2020-08-07	0.0004756104	Africa
Africa|hCoV-19/South Africa/KRISP-K002300/2020|EPI ISL 515677|C.1|South Africa|2020-07-21	Africa|hCoV-19/South Africa/KRISP-K002516/2020|EPI ISL 535402|C.1|South Africa|2020-08-07	0.0003767072	Africa
Africa|hCoV-19/South Africa/KRISP-K002301/2020|EPI ISL 515678|B.1.1.206|South Africa|2020-07-22	Africa|hCoV-19/South Africa/KRISP-K002516/2020|EPI ISL 535402|C.1|South Africa|2020-08-07	0.0005435530	Africa
Africa|hCoV-19/South Africa/KRISP-K002303/2020|EPI ISL 515680|C.1|South Africa|2020-07-23	Africa|hCoV-19/South Africa/KRISP-K002516/2020|EPI ISL 535402|C.1|South Africa|2020-08-07	0.0003056842	Africa
Africa|hCoV-19/South Africa/KRISP-K002304/2020|EPI ISL 515681|C.1|South Africa|2020-07-23	Africa|hCoV-19/South Africa/KRISP-K002516/2020|EPI ISL 535402|C.1|South Africa|2020-08-07	0.0003056634	Africa
Africa|hCoV-19/South Africa/KRISP-K002306/2020|EPI ISL 515682|B.1.1.206|South Africa|2020-07-21	Africa|hCoV-19/South Africa/KRISP-K002516/2020|EPI ISL 535402|C.1|South Africa|2020-08-07	0.0007135348	Africa
Africa|hCoV-19/South Africa/KRISP-K002307/2020|EPI ISL 515683|B.1.1.206|South Africa|2020-07-23	Africa|hCoV-19/South Africa/KRISP-K002516/2020|EPI ISL 535402|C.1|South Africa|2020-08-07	0.0005435531	Africa
Africa|hCoV-19/South Africa/KRISP-K002308/2020|EPI ISL 515684|B.1.1.206|South Africa|2020-07-22	Africa|hCoV-19/South Africa/KRISP-K002516/2020|EPI ISL 535402|C.1|South Africa|2020-08-07	0.0005095930	Africa
Africa|hCoV-19/South Africa/KRISP-K002309/2020|EPI ISL 515685|B.1.1|South Africa|2020-07-23	Africa|hCoV-19/South Africa/KRISP-K002516/2020|EPI ISL 535402|C.1|South Africa|2020-08-07	0.0004443306	Africa
Africa|hCoV-19/South Africa/KRISP-K002310/2020|EPI ISL 515686|B.1.1.206|South Africa|2020-07-23	Africa|hCoV-19/South Africa/KRISP-K002516/2020|EPI ISL 535402|C.1|South Africa|2020-08-07	0.0006470759	Africa
Africa|hCoV-19/South Africa/KRISP-K002311/2020|EPI ISL 515687|C.9|South Africa|2020-07-22	Africa|hCoV-19/South Africa/KRISP-K002516/2020|EPI ISL 535402|C.1|South Africa|2020-08-07	0.0003736697	Africa
Africa|hCoV-19/South Africa/KRISP-K002312/2020|EPI ISL 515688|B.1.1.206|South Africa|2020-07-22	Africa|hCoV-19/South Africa/KRISP-K002516/2020|EPI ISL 535402|C.1|South Africa|2020-08-07	0.0005095603	Africa
Africa|hCoV-19/South Africa/KRISP-K002313/2020|EPI ISL 515689|B.1.140|South Africa|2020-07-22	Africa|hCoV-19/South Africa/KRISP-K002516/2020|EPI ISL 535402|C.1|South Africa|2020-08-07	0.0007816285	Africa
Africa|hCoV-19/South Africa/KRISP-K002314/2020|EPI ISL 515690|B.1.5|South Africa|2020-07-22	Africa|hCoV-19/South Africa/KRISP-K002516/2020|EPI ISL 535402|C.1|South Africa|2020-08-07	0.0006154124	Africa
Africa|hCoV-19/South Africa/KRISP-K002315/2020|EPI ISL 515691|B.1.5|South Africa|2020-07-22	Africa|hCoV-19/South Africa/KRISP-K002516/2020|EPI ISL 535402|C.1|South Africa|2020-08-07	0.0006796215	Africa
Africa|hCoV-19/South Africa/KRISP-K002316/2020|EPI ISL 515692|B.1.1.206|South Africa|2020-07-22	Africa|hCoV-19/South Africa/KRISP-K002516/2020|EPI ISL 535402|C.1|South Africa|2020-08-07	0.0005443591	Africa
Africa|hCoV-19/South Africa/KRISP-K002318/2020|EPI ISL 515694|B.1.1.206|South Africa|2020-07-22	Africa|hCoV-19/South Africa/KRISP-K002516/2020|EPI ISL 535402|C.1|South Africa|2020-08-07	0.0006115615	Africa
Africa|hCoV-19/South Africa/KRISP-K002319/2020|EPI ISL 515695|H.1|South Africa|2020-07-22	Africa|hCoV-19/South Africa/KRISP-K002516/2020|EPI ISL 535402|C.1|South Africa|2020-08-07	0.0004503590	Africa
Africa|hCoV-19/South Africa/KRISP-K002320/2020|EPI ISL 515696|B.1.5|South Africa|2020-07-22	Africa|hCoV-19/South Africa/KRISP-K002516/2020|EPI ISL 535402|C.1|South Africa|2020-08-07	0.0006116073	Africa
Africa|hCoV-19/South Africa/KRISP-K002321/2020|EPI ISL 515697|B.1.1.273|South Africa|2020-07-22	Africa|hCoV-19/South Africa/KRISP-K002516/2020|EPI ISL 535402|C.1|South Africa|2020-08-07	0.0006115368	Africa
Africa|hCoV-19/South Africa/KRISP-K002322/2020|EPI ISL 515698|B.1.5|South Africa|2020-07-22	Africa|hCoV-19/South Africa/KRISP-K002516/2020|EPI ISL 535402|C.1|South Africa|2020-08-07	0.0004416203	Africa
Africa|hCoV-19/South Africa/KRISP-K002323/2020|EPI ISL 515699|B.1.1.206|South Africa|2020-07-23	Africa|hCoV-19/South Africa/KRISP-K002516/2020|EPI ISL 535402|C.1|South Africa|2020-08-07	0.0004755895	Africa
Africa|hCoV-19/South Africa/KRISP-K002325/2020|EPI ISL 515701|B.1.1.206|South Africa|2020-07-22	Africa|hCoV-19/South Africa/KRISP-K002516/2020|EPI ISL 535402|C.1|South Africa|2020-08-07	0.0006796466	Africa
Africa|hCoV-19/South Africa/KRISP-K002326/2020|EPI ISL 515702|B.1.1.206|South Africa|2020-07-22	Africa|hCoV-19/South Africa/KRISP-K002516/2020|EPI ISL 535402|C.1|South Africa|2020-08-07	0.0007136579	Africa
Africa|hCoV-19/South Africa/KRISP-K002327/2020|EPI ISL 515703|B.1.1.206|South Africa|2020-07-14	Africa|hCoV-19/South Africa/KRISP-K002516/2020|EPI ISL 535402|C.1|South Africa|2020-08-07	0.0005435770	Africa
Africa|hCoV-19/South Africa/KRISP-K002329/2020|EPI ISL 515705|B.1.1.10|South Africa|2020-07-22	Africa|hCoV-19/South Africa/KRISP-K002516/2020|EPI ISL 535402|C.1|South Africa|2020-08-07	0.0004076218	Africa
Africa|hCoV-19/South Africa/KRISP-K002331/2020|EPI ISL 515706|H.1|South Africa|2020-07-22	Africa|hCoV-19/South Africa/KRISP-K002516/2020|EPI ISL 535402|C.1|South Africa|2020-08-07	0.0004416098	Africa
Africa|hCoV-19/South Africa/KRISP-K002332/2020|EPI ISL 515707|B.1.1.206|South Africa|2020-07-23	Africa|hCoV-19/South Africa/KRISP-K002516/2020|EPI ISL 535402|C.1|South Africa|2020-08-07	0.0005095584	Africa
Africa|hCoV-19/South Africa/KRISP-K002333/2020|EPI ISL 515708|B.1.1.206|South Africa|2020-07-22	Africa|hCoV-19/South Africa/KRISP-K002516/2020|EPI ISL 535402|C.1|South Africa|2020-08-07	0.0006456356	Africa
Africa|hCoV-19/South Africa/KRISP-K002335/2020|EPI ISL 515709|B.1.1|South Africa|2020-07-23	Africa|hCoV-19/South Africa/KRISP-K002516/2020|EPI ISL 535402|C.1|South Africa|2020-08-07	0.0003736456	Africa
Africa|hCoV-19/South Africa/KRISP-K002336/2020|EPI ISL 515710|C.1|South Africa|2020-07-23	Africa|hCoV-19/South Africa/KRISP-K002516/2020|EPI ISL 535402|C.1|South Africa|2020-08-07	0.0002717137	Africa
Africa|hCoV-19/South Africa/KRISP-K002337/2020|EPI ISL 515711|B.1.1.99|South Africa|2020-07-22	Africa|hCoV-19/South Africa/KRISP-K002516/2020|EPI ISL 535402|C.1|South Africa|2020-08-07	0.0004076135	Africa
Africa|hCoV-19/South Africa/KRISP-K002341/2020|EPI ISL 515714|B.1|South Africa|2020-07-22	Africa|hCoV-19/South Africa/KRISP-K002516/2020|EPI ISL 535402|C.1|South Africa|2020-08-07	0.0005095827	Africa
Africa|hCoV-19/South Africa/KRISP-K002343/2020|EPI ISL 515716|B.1.1.206|South Africa|2020-07-23	Africa|hCoV-19/South Africa/KRISP-K002516/2020|EPI ISL 535402|C.1|South Africa|2020-08-07	0.0005775623	Africa
Africa|hCoV-19/South Africa/KRISP-K002345/2020|EPI ISL 515717|B.1.1.206|South Africa|2020-07-21	Africa|hCoV-19/South Africa/KRISP-K002516/2020|EPI ISL 535402|C.1|South Africa|2020-08-07	0.0007648331	Africa
Africa|hCoV-19/South Africa/KRISP-K002346/2020|EPI ISL 515718|B.1.1.273|South Africa|2020-07-23	Africa|hCoV-19/South Africa/KRISP-K002516/2020|EPI ISL 535402|C.1|South Africa|2020-08-07	0.0005800278	Africa
Africa|hCoV-19/South Africa/KRISP-K002347/2020|EPI ISL 515719|B.1.1.206|South Africa|2020-07-23	Africa|hCoV-19/South Africa/KRISP-K002516/2020|EPI ISL 535402|C.1|South Africa|2020-08-07	0.0005775763	Africa
Africa|hCoV-19/South Africa/KRISP-K002348/2020|EPI ISL 515720|B.1.1|South Africa|2020-07-22	Africa|hCoV-19/South Africa/KRISP-K002516/2020|EPI ISL 535402|C.1|South Africa|2020-08-07	0.0005435530	Africa
Africa|hCoV-19/South Africa/KRISP-K002349/2020|EPI ISL 515721|B.1.1.206|South Africa|2020-07-10	Africa|hCoV-19/South Africa/KRISP-K002516/2020|EPI ISL 535402|C.1|South Africa|2020-08-07	0.0005776016	Africa
Africa|hCoV-19/South Africa/KRISP-K002350/2020|EPI ISL 515722|B.1.1.34|South Africa|2020-07-21	Africa|hCoV-19/South Africa/KRISP-K002516/2020|EPI ISL 535402|C.1|South Africa|2020-08-07	0.0006455810	Africa
Africa|hCoV-19/South Africa/KRISP-K002352/2020|EPI ISL 515724|C.9|South Africa|2020-07-21	Africa|hCoV-19/South Africa/KRISP-K002516/2020|EPI ISL 535402|C.1|South Africa|2020-08-07	0.0004076397	Africa
Africa|hCoV-19/South Africa/KRISP-K002353/2020|EPI ISL 515725|C.1|South Africa|2020-07-22	Africa|hCoV-19/South Africa/KRISP-K002516/2020|EPI ISL 535402|C.1|South Africa|2020-08-07	0.0002718864	Africa
Africa|hCoV-19/South Africa/KRISP-K002354/2020|EPI ISL 515726|B.1.1.206|South Africa|2020-07-21	Africa|hCoV-19/South Africa/KRISP-K002516/2020|EPI ISL 535402|C.1|South Africa|2020-08-07	0.0004872904	Africa
Africa|hCoV-19/South Africa/KRISP-K002357/2020|EPI ISL 515728|B.1.1.273|South Africa|2020-07-21	Africa|hCoV-19/South Africa/KRISP-K002516/2020|EPI ISL 535402|C.1|South Africa|2020-08-07	0.0006115096	Africa
Africa|hCoV-19/South Africa/KRISP-K002358/2020|EPI ISL 515729|B.1.1.206|South Africa|2020-07-21	Africa|hCoV-19/South Africa/KRISP-K002516/2020|EPI ISL 535402|C.1|South Africa|2020-08-07	0.0005775232	Africa
Africa|hCoV-19/South Africa/KRISP-K002359/2020|EPI ISL 515730|B.1.1.206|South Africa|2020-07-22	Africa|hCoV-19/South Africa/KRISP-K002516/2020|EPI ISL 535402|C.1|South Africa|2020-08-07	0.0005775740	Africa
Africa|hCoV-19/South Africa/KRISP-K002363/2020|EPI ISL 515731|B.1.1|South Africa|2020-07-21	Africa|hCoV-19/South Africa/KRISP-K002516/2020|EPI ISL 535402|C.1|South Africa|2020-08-07	0.0002717137	Africa
Africa|hCoV-19/South Africa/KRISP-K002364/2020|EPI ISL 515732|B.1.1.206|South Africa|2020-07-14	Africa|hCoV-19/South Africa/KRISP-K002516/2020|EPI ISL 535402|C.1|South Africa|2020-08-07	0.0005435531	Africa
Africa|hCoV-19/South Africa/KRISP-K002365/2020|EPI ISL 515733|B.1.1.273|South Africa|2020-07-22	Africa|hCoV-19/South Africa/KRISP-K002516/2020|EPI ISL 535402|C.1|South Africa|2020-08-07	0.0006115368	Africa
Africa|hCoV-19/South Africa/KRISP-K002366/2020|EPI ISL 515734|B.1.1.206|South Africa|2020-07-21	Africa|hCoV-19/South Africa/KRISP-K002516/2020|EPI ISL 535402|C.1|South Africa|2020-08-07	0.0005095809	Africa
Africa|hCoV-19/South Africa/KRISP-K002367/2020|EPI ISL 515735|C.1|South Africa|2020-07-22	Africa|hCoV-19/South Africa/KRISP-K002516/2020|EPI ISL 535402|C.1|South Africa|2020-08-07	0.0002746355	Africa
Africa|hCoV-19/South Africa/KRISP-K002368/2020|EPI ISL 515736|B.1.1.206|South Africa|2020-07-22	Africa|hCoV-19/South Africa/KRISP-K002516/2020|EPI ISL 535402|C.1|South Africa|2020-08-07	0.0004415904	Africa
Africa|hCoV-19/South Africa/KRISP-K002369/2020|EPI ISL 515737|C.1|South Africa|2020-07-22	Africa|hCoV-19/South Africa/KRISP-K002516/2020|EPI ISL 535402|C.1|South Africa|2020-08-07	0.0002037811	Africa
Africa|hCoV-19/South Africa/KRISP-K002370/2020|EPI ISL 515738|B.1.1.62|South Africa|2020-07-22	Africa|hCoV-19/South Africa/KRISP-K002516/2020|EPI ISL 535402|C.1|South Africa|2020-08-07	0.0005814673	Africa
Africa|hCoV-19/South Africa/KRISP-K002371/2020|EPI ISL 515739|C.1|South Africa|2020-07-22	Africa|hCoV-19/South Africa/KRISP-K002516/2020|EPI ISL 535402|C.1|South Africa|2020-08-07	0.0002377446	Africa
Africa|hCoV-19/South Africa/KRISP-K002372/2020|EPI ISL 515740|H.1|South Africa|2020-07-20	Africa|hCoV-19/South Africa/KRISP-K002516/2020|EPI ISL 535402|C.1|South Africa|2020-08-07	0.0005095827	Africa
Africa|hCoV-19/South Africa/KRISP-K002375/2020|EPI ISL 515741|B.1.1|South Africa|2020-07-21	Africa|hCoV-19/South Africa/KRISP-K002516/2020|EPI ISL 535402|C.1|South Africa|2020-08-07	0.0003416049	Africa
Africa|hCoV-19/South Africa/KRISP-K002376/2020|EPI ISL 515742|B.1.1|South Africa|2020-07-22	Africa|hCoV-19/South Africa/KRISP-K002516/2020|EPI ISL 535402|C.1|South Africa|2020-08-07	0.0003771087	Africa
Africa|hCoV-19/South Africa/KRISP-K002377/2020|EPI ISL 515743|B.1.1.206|South Africa|2020-07-22	Africa|hCoV-19/South Africa/KRISP-K002516/2020|EPI ISL 535402|C.1|South Africa|2020-08-07	0.0006795704	Africa
Africa|hCoV-19/South Africa/KRISP-K002378/2020|EPI ISL 515744|B.1|South Africa|2020-07-20	Africa|hCoV-19/South Africa/KRISP-K002516/2020|EPI ISL 535402|C.1|South Africa|2020-08-07	0.0006796352	Africa
Africa|hCoV-19/South Africa/KRISP-K002379/2020|EPI ISL 515745|C.1|South Africa|2020-07-22	Africa|hCoV-19/South Africa/KRISP-K002516/2020|EPI ISL 535402|C.1|South Africa|2020-08-07	0.0001364387	Africa
Africa|hCoV-19/South Africa/KRISP-K002380/2020|EPI ISL 515746|B.1.1|South Africa|2020-07-22	Africa|hCoV-19/South Africa/KRISP-K002516/2020|EPI ISL 535402|C.1|South Africa|2020-08-07	0.0003773066	Africa
Africa|hCoV-19/South Africa/KRISP-K002381/2020|EPI ISL 515747|B.1.1|South Africa|2020-07-17	Africa|hCoV-19/South Africa/KRISP-K002516/2020|EPI ISL 535402|C.1|South Africa|2020-08-07	0.0005106858	Africa
Africa|hCoV-19/South Africa/KRISP-K002382/2020|EPI ISL 515748|B.1.1.206|South Africa|2020-07-22	Africa|hCoV-19/South Africa/KRISP-K002516/2020|EPI ISL 535402|C.1|South Africa|2020-08-07	0.0005775624	Africa
Africa|hCoV-19/South Africa/KRISP-K002383/2020|EPI ISL 515749|B.1.1.206|South Africa|2020-07-20	Africa|hCoV-19/South Africa/KRISP-K002516/2020|EPI ISL 535402|C.1|South Africa|2020-08-07	0.0005095706	Africa
Africa|hCoV-19/South Africa/KRISP-K002384/2020|EPI ISL 515750|B.1.1.273|South Africa|2020-07-22	Africa|hCoV-19/South Africa/KRISP-K002516/2020|EPI ISL 535402|C.1|South Africa|2020-08-07	0.0004794653	Africa
Africa|hCoV-19/South Africa/KRISP-K002385/2020|EPI ISL 515751|B.1.1.206|South Africa|2020-07-22	Africa|hCoV-19/South Africa/KRISP-K002516/2020|EPI ISL 535402|C.1|South Africa|2020-08-07	0.0004755781	Africa
Africa|hCoV-19/South Africa/KRISP-K002386/2020|EPI ISL 515752|B.1.1.206|South Africa|2020-07-21	Africa|hCoV-19/South Africa/KRISP-K002516/2020|EPI ISL 535402|C.1|South Africa|2020-08-07	0.0005435162	Africa
Africa|hCoV-19/South Africa/KRISP-K002387/2020|EPI ISL 515753|B.1.1.64|South Africa|2020-07-22	Africa|hCoV-19/South Africa/KRISP-K002516/2020|EPI ISL 535402|C.1|South Africa|2020-08-07	0.0004415798	Africa
Africa|hCoV-19/South Africa/KRISP-K002388/2020|EPI ISL 515754|B.1.1.206|South Africa|2020-07-22	Africa|hCoV-19/South Africa/KRISP-K002516/2020|EPI ISL 535402|C.1|South Africa|2020-08-07	0.0005775486	Africa
Africa|hCoV-19/South Africa/KRISP-K002390/2020|EPI ISL 515755|B.1|South Africa|2020-07-25	Africa|hCoV-19/South Africa/KRISP-K002516/2020|EPI ISL 535402|C.1|South Africa|2020-08-07	0.0004813723	Africa
Africa|hCoV-19/South Africa/KRISP-K002391/2020|EPI ISL 515756|B.1.1.57|South Africa|2020-07-21	Africa|hCoV-19/South Africa/KRISP-K002516/2020|EPI ISL 535402|C.1|South Africa|2020-08-07	0.0005096694	Africa
Africa|hCoV-19/South Africa/KRISP-K002392/2020|EPI ISL 515757|B.1.1|South Africa|2020-07-27	Africa|hCoV-19/South Africa/KRISP-K002516/2020|EPI ISL 535402|C.1|South Africa|2020-08-07	0.0005095706	Africa
Africa|hCoV-19/South Africa/KRISP-K002393/2020|EPI ISL 515758|B.1.1|South Africa|2020-07-28	Africa|hCoV-19/South Africa/KRISP-K002516/2020|EPI ISL 535402|C.1|South Africa|2020-08-07	0.0003396559	Africa
Africa|hCoV-19/South Africa/KRISP-K002394/2020|EPI ISL 515759|C.1|South Africa|2020-07-28	Africa|hCoV-19/South Africa/KRISP-K002516/2020|EPI ISL 535402|C.1|South Africa|2020-08-07	0.0003408852	Africa
Africa|hCoV-19/South Africa/KRISP-K002395/2020|EPI ISL 515760|B.1.1.273|South Africa|2020-07-28	Africa|hCoV-19/South Africa/KRISP-K002516/2020|EPI ISL 535402|C.1|South Africa|2020-08-07	0.0007135033	Africa
Africa|hCoV-19/South Africa/KRISP-K002396/2020|EPI ISL 515761|H.1|South Africa|2020-07-30	Africa|hCoV-19/South Africa/KRISP-K002516/2020|EPI ISL 535402|C.1|South Africa|2020-08-07	0.0003193079	Africa
Africa|hCoV-19/South Africa/KRISP-K002398/2020|EPI ISL 515762|B.1.1.117|South Africa|2020-07-27	Africa|hCoV-19/South Africa/KRISP-K002516/2020|EPI ISL 535402|C.1|South Africa|2020-08-07	0.0004755785	Africa
Africa|hCoV-19/South Africa/KRISP-K002399/2020|EPI ISL 515763|B.1.1.62|South Africa|2020-07-30	Africa|hCoV-19/South Africa/KRISP-K002516/2020|EPI ISL 535402|C.1|South Africa|2020-08-07	0.0005775624	Africa
Africa|hCoV-19/South Africa/KRISP-K002400/2020|EPI ISL 515764|B.1.1.206|South Africa|2020-07-30	Africa|hCoV-19/South Africa/KRISP-K002516/2020|EPI ISL 535402|C.1|South Africa|2020-08-07	0.0005095360	Africa
Africa|hCoV-19/South Africa/KRISP-K002403/2020|EPI ISL 515767|B.1.1.117|South Africa|2020-07-24	Africa|hCoV-19/South Africa/KRISP-K002516/2020|EPI ISL 535402|C.1|South Africa|2020-08-07	0.0004755782	Africa
Africa|hCoV-19/South Africa/KRISP-K002404/2020|EPI ISL 515768|C.1|South Africa|2020-07-27	Africa|hCoV-19/South Africa/KRISP-K002516/2020|EPI ISL 535402|C.1|South Africa|2020-08-07	0.0003415604	Africa
Africa|hCoV-19/South Africa/KRISP-K002405/2020|EPI ISL 515769|B.1.1.273|South Africa|2020-07-27	Africa|hCoV-19/South Africa/KRISP-K002516/2020|EPI ISL 535402|C.1|South Africa|2020-08-07	0.0004755895	Africa
Africa|hCoV-19/South Africa/KRISP-K002406/2020|EPI ISL 515770|B.1.1.57|South Africa|2020-07-29	Africa|hCoV-19/South Africa/KRISP-K002516/2020|EPI ISL 535402|C.1|South Africa|2020-08-07	0.0004756703	Africa
Africa|hCoV-19/South Africa/KRISP-K002407/2020|EPI ISL 515771|B.1.1.273|South Africa|2020-07-30	Africa|hCoV-19/South Africa/KRISP-K002516/2020|EPI ISL 535402|C.1|South Africa|2020-08-07	0.0005775879	Africa
Africa|hCoV-19/South Africa/KRISP-K002408/2020|EPI ISL 515772|B.1.5|South Africa|2020-07-28	Africa|hCoV-19/South Africa/KRISP-K002516/2020|EPI ISL 535402|C.1|South Africa|2020-08-07	0.0004832112	Africa
Africa|hCoV-19/South Africa/KRISP-K002411/2020|EPI ISL 515773|C.9|South Africa|2020-07-29	Africa|hCoV-19/South Africa/KRISP-K002516/2020|EPI ISL 535402|C.1|South Africa|2020-08-07	0.0003736368	Africa
Africa|hCoV-19/South Africa/KRISP-K002412/2020|EPI ISL 515774|B.1.1|South Africa|2020-07-28	Africa|hCoV-19/South Africa/KRISP-K002516/2020|EPI ISL 535402|C.1|South Africa|2020-08-07	0.0004453870	Africa
Africa|hCoV-19/South Africa/KRISP-K002413/2020|EPI ISL 515775|B.1.1.206|South Africa|2020-07-24	Africa|hCoV-19/South Africa/KRISP-K002516/2020|EPI ISL 535402|C.1|South Africa|2020-08-07	0.0006795705	Africa
Africa|hCoV-19/South Africa/KRISP-K002414/2020|EPI ISL 515776|B.1.1.206|South Africa|2020-07-24	Africa|hCoV-19/South Africa/KRISP-K002516/2020|EPI ISL 535402|C.1|South Africa|2020-08-07	0.0004755781	Africa
Africa|hCoV-19/South Africa/KRISP-K002415/2020|EPI ISL 515777|B.1.1.206|South Africa|2020-07-29	Africa|hCoV-19/South Africa/KRISP-K002516/2020|EPI ISL 535402|C.1|South Africa|2020-08-07	0.0005775624	Africa
Africa|hCoV-19/South Africa/KRISP-K002416/2020|EPI ISL 515778|B.1.1.206|South Africa|2020-07-30	Africa|hCoV-19/South Africa/KRISP-K002516/2020|EPI ISL 535402|C.1|South Africa|2020-08-07	0.0006455657	Africa
Africa|hCoV-19/South Africa/KRISP-K002417/2020|EPI ISL 515779|B.1.1.206|South Africa|2020-07-30	Africa|hCoV-19/South Africa/KRISP-K002516/2020|EPI ISL 535402|C.1|South Africa|2020-08-07	0.0004236306	Africa
Africa|hCoV-19/South Africa/KRISP-K002418/2020|EPI ISL 515780|B.1.1.206|South Africa|2020-07-30	Africa|hCoV-19/South Africa/KRISP-K002516/2020|EPI ISL 535402|C.1|South Africa|2020-08-07	0.0004755782	Africa
Africa|hCoV-19/South Africa/KRISP-K002419/2020|EPI ISL 515781|B.1.1.206|South Africa|2020-07-30	Africa|hCoV-19/South Africa/KRISP-K002516/2020|EPI ISL 535402|C.1|South Africa|2020-08-07	0.0004755781	Africa
Africa|hCoV-19/South Africa/KRISP-K002420/2020|EPI ISL 515782|B.1.1.206|South Africa|2020-07-30	Africa|hCoV-19/South Africa/KRISP-K002516/2020|EPI ISL 535402|C.1|South Africa|2020-08-07	0.0005095809	Africa
Africa|hCoV-19/South Africa/KRISP-K002421/2020|EPI ISL 515783|B.1.1.206|South Africa|2020-07-30	Africa|hCoV-19/South Africa/KRISP-K002516/2020|EPI ISL 535402|C.1|South Africa|2020-08-07	0.0004443459	Africa
Africa|hCoV-19/South Africa/KRISP-K002423/2020|EPI ISL 515784|B.1.1.117|South Africa|2020-07-30	Africa|hCoV-19/South Africa/KRISP-K002516/2020|EPI ISL 535402|C.1|South Africa|2020-08-07	0.0004761928	Africa
Africa|hCoV-19/South Africa/KRISP-K002424/2020|EPI ISL 515785|B.1.1.57|South Africa|2020-07-30	Africa|hCoV-19/South Africa/KRISP-K002516/2020|EPI ISL 535402|C.1|South Africa|2020-08-07	0.0004797168	Africa
Africa|hCoV-19/South Africa/KRISP-K002425/2020|EPI ISL 515786|B.1.1.57|South Africa|2020-07-29	Africa|hCoV-19/South Africa/KRISP-K002516/2020|EPI ISL 535402|C.1|South Africa|2020-08-07	0.0006116680	Africa
Africa|hCoV-19/South Africa/KRISP-K002426/2020|EPI ISL 515787|C.1|South Africa|2020-07-29	Africa|hCoV-19/South Africa/KRISP-K002516/2020|EPI ISL 535402|C.1|South Africa|2020-08-07	0.0002380761	Africa
Africa|hCoV-19/South Africa/KRISP-K002427/2020|EPI ISL 515788|B.1.1|South Africa|2020-07-30	Africa|hCoV-19/South Africa/KRISP-K002516/2020|EPI ISL 535402|C.1|South Africa|2020-08-07	0.0005488851	Africa
Africa|hCoV-19/South Africa/KRISP-K002428/2020|EPI ISL 515789|B.1.1.273|South Africa|2020-07-30	Africa|hCoV-19/South Africa/KRISP-K002516/2020|EPI ISL 535402|C.1|South Africa|2020-08-07	0.0006115368	Africa
Africa|hCoV-19/South Africa/KRISP-K002429/2020|EPI ISL 515790|B.1.1.206|South Africa|2020-07-30	Africa|hCoV-19/South Africa/KRISP-K002516/2020|EPI ISL 535402|C.1|South Africa|2020-08-07	0.0005775507	Africa
Africa|hCoV-19/South Africa/KRISP-K002430/2020|EPI ISL 515791|B.1.1.206|South Africa|2020-07-30	Africa|hCoV-19/South Africa/KRISP-K002516/2020|EPI ISL 535402|C.1|South Africa|2020-08-07	0.0006115637	Africa
Africa|hCoV-19/South Africa/KRISP-K002431/2020|EPI ISL 515792|C.1|South Africa|2020-07-29	Africa|hCoV-19/South Africa/KRISP-K002516/2020|EPI ISL 535402|C.1|South Africa|2020-08-07	0.0003744213	Africa
Africa|hCoV-19/South Africa/KRISP-K002433/2020|EPI ISL 515793|B.1.1.206|South Africa|2020-07-30	Africa|hCoV-19/South Africa/KRISP-K002516/2020|EPI ISL 535402|C.1|South Africa|2020-08-07	0.0004466660	Africa
Africa|hCoV-19/South Africa/KRISP-K002437/2020|EPI ISL 515794|B.1.1.62|South Africa|2020-07-30	Africa|hCoV-19/South Africa/KRISP-K002516/2020|EPI ISL 535402|C.1|South Africa|2020-08-07	0.0004756104	Africa
Africa|hCoV-19/South Africa/KRISP-K002439/2020|EPI ISL 515795|B.1.1.206|South Africa|2020-07-30	Africa|hCoV-19/South Africa/KRISP-K002516/2020|EPI ISL 535402|C.1|South Africa|2020-08-07	0.0005191200	Africa
Africa|hCoV-19/South Africa/KRISP-K002440/2020|EPI ISL 515796|B.1.1.40|South Africa|2020-07-29	Africa|hCoV-19/South Africa/KRISP-K002516/2020|EPI ISL 535402|C.1|South Africa|2020-08-07	0.0005809685	Africa
Africa|hCoV-19/South Africa/KRISP-K002441/2020|EPI ISL 515797|C.1|South Africa|2020-07-30	Africa|hCoV-19/South Africa/KRISP-K002516/2020|EPI ISL 535402|C.1|South Africa|2020-08-07	0.0002037810	Africa
Africa|hCoV-19/South Africa/KRISP-K002442/2020|EPI ISL 515798|B.1.1.99|South Africa|2020-07-30	Africa|hCoV-19/South Africa/KRISP-K002516/2020|EPI ISL 535402|C.1|South Africa|2020-08-07	0.0004136216	Africa
Africa|hCoV-19/South Africa/KRISP-K002443/2020|EPI ISL 515799|C.1|South Africa|2020-07-29	Africa|hCoV-19/South Africa/KRISP-K002516/2020|EPI ISL 535402|C.1|South Africa|2020-08-07	0.0002724833	Africa
Africa|hCoV-19/South Africa/KRISP-K002444/2020|EPI ISL 518034|B.1.1.57|South Africa|2020-07-07	Africa|hCoV-19/South Africa/KRISP-K002516/2020|EPI ISL 535402|C.1|South Africa|2020-08-07	0.0004415993	Africa
Africa|hCoV-19/South Africa/KRISP-K002445/2020|EPI ISL 518035|H.1|South Africa|2020-07-07	Africa|hCoV-19/South Africa/KRISP-K002516/2020|EPI ISL 535402|C.1|South Africa|2020-08-07	0.0005436139	Africa
Africa|hCoV-19/South Africa/KRISP-K002448/2020|EPI ISL 518037|B.1.1|South Africa|2020-07-17	Africa|hCoV-19/South Africa/KRISP-K002516/2020|EPI ISL 535402|C.1|South Africa|2020-08-07	0.0003736292	Africa
Africa|hCoV-19/South Africa/KRISP-K002449/2020|EPI ISL 518038|B.1.1.57|South Africa|2020-07-17	Africa|hCoV-19/South Africa/KRISP-K002516/2020|EPI ISL 535402|C.1|South Africa|2020-08-07	0.0004077187	Africa
Africa|hCoV-19/South Africa/KRISP-K002451/2020|EPI ISL 518039|B.1.1|South Africa|2020-07-18	Africa|hCoV-19/South Africa/KRISP-K002516/2020|EPI ISL 535402|C.1|South Africa|2020-08-07	0.0003736292	Africa
Africa|hCoV-19/South Africa/KRISP-K002454/2020|EPI ISL 518040|H.1|South Africa|2020-07-13	Africa|hCoV-19/South Africa/KRISP-K002516/2020|EPI ISL 535402|C.1|South Africa|2020-08-07	0.0004756008	Africa
Africa|hCoV-19/South Africa/KRISP-K002455/2020|EPI ISL 518041|B.1.1.273|South Africa|2020-07-13	Africa|hCoV-19/South Africa/KRISP-K002516/2020|EPI ISL 535402|C.1|South Africa|2020-08-07	0.0005095481	Africa
Africa|hCoV-19/South Africa/KRISP-K002456/2020|EPI ISL 518042|B.1.1.273|South Africa|2020-07-09	Africa|hCoV-19/South Africa/KRISP-K002516/2020|EPI ISL 535402|C.1|South Africa|2020-08-07	0.0005441705	Africa
Africa|hCoV-19/South Africa/KRISP-K002457/2020|EPI ISL 518043|B.1.1.273|South Africa|2020-07-07	Africa|hCoV-19/South Africa/KRISP-K002516/2020|EPI ISL 535402|C.1|South Africa|2020-08-07	0.0005435421	Africa
Africa|hCoV-19/South Africa/KRISP-K002460/2020|EPI ISL 518044|H.1|South Africa|2020-07-06	Africa|hCoV-19/South Africa/KRISP-K002516/2020|EPI ISL 535402|C.1|South Africa|2020-08-07	0.0004756008	Africa
Africa|hCoV-19/South Africa/KRISP-K002461/2020|EPI ISL 518045|B.1.106|South Africa|2020-07-06	Africa|hCoV-19/South Africa/KRISP-K002516/2020|EPI ISL 535402|C.1|South Africa|2020-08-07	0.0005775645	Africa
Africa|hCoV-19/South Africa/KRISP-K002464/2020|EPI ISL 518047|B.1.1.273|South Africa|2020-07-14	Africa|hCoV-19/South Africa/KRISP-K002516/2020|EPI ISL 535402|C.1|South Africa|2020-08-07	0.0005435770	Africa
Africa|hCoV-19/South Africa/KRISP-K002465/2020|EPI ISL 518048|B.1.1.273|South Africa|2020-06-25	Africa|hCoV-19/South Africa/KRISP-K002516/2020|EPI ISL 535402|C.1|South Africa|2020-08-07	0.0005095706	Africa
Africa|hCoV-19/South Africa/KRISP-K002466/2020|EPI ISL 518049|B.1.1.62|South Africa|2020-06-23	Africa|hCoV-19/South Africa/KRISP-K002516/2020|EPI ISL 535402|C.1|South Africa|2020-08-07	0.0004416187	Africa
Africa|hCoV-19/South Africa/KRISP-K002467/2020|EPI ISL 518050|B.1.5|South Africa|2020-07-01	Africa|hCoV-19/South Africa/KRISP-K002516/2020|EPI ISL 535402|C.1|South Africa|2020-08-07	0.0005095949	Africa
Africa|hCoV-19/South Africa/KRISP-K002472/2020|EPI ISL 518051|B.1.5|South Africa|2020-07-14	Africa|hCoV-19/South Africa/KRISP-K002516/2020|EPI ISL 535402|C.1|South Africa|2020-08-07	0.0006455964	Africa
Africa|hCoV-19/South Africa/KRISP-K002474/2020|EPI ISL 518052|B.1.1.273|South Africa|2020-06-29	Africa|hCoV-19/South Africa/KRISP-K002516/2020|EPI ISL 535402|C.1|South Africa|2020-08-07	0.0005095706	Africa
Africa|hCoV-19/South Africa/KRISP-K002479/2020|EPI ISL 535390|C.1|South Africa|2020-08-07	Africa|hCoV-19/South Africa/KRISP-K002516/2020|EPI ISL 535402|C.1|South Africa|2020-08-07	0.0002377494	Africa
Africa|hCoV-19/South Africa/KRISP-K002483/2020|EPI ISL 535391|H.1|South Africa|2020-08-07	Africa|hCoV-19/South Africa/KRISP-K002516/2020|EPI ISL 535402|C.1|South Africa|2020-08-07	0.0005195584	Africa
Africa|hCoV-19/South Africa/KRISP-K002484/2020|EPI ISL 535392|B.1|South Africa|2020-08-07	Africa|hCoV-19/South Africa/KRISP-K002516/2020|EPI ISL 535402|C.1|South Africa|2020-08-07	0.0007476773	Africa
Africa|hCoV-19/South Africa/KRISP-K002486/2020|EPI ISL 535393|H.1|South Africa|2020-08-07	Africa|hCoV-19/South Africa/KRISP-K002516/2020|EPI ISL 535402|C.1|South Africa|2020-08-07	0.0005435900	Africa
Africa|hCoV-19/South Africa/KRISP-K002490/2020|EPI ISL 535394|B.1.1.10|South Africa|2020-08-07	Africa|hCoV-19/South Africa/KRISP-K002516/2020|EPI ISL 535402|C.1|South Africa|2020-08-07	0.0003736381	Africa
Africa|hCoV-19/South Africa/KRISP-K002491/2020|EPI ISL 535395|B.1.1|South Africa|2020-08-07	Africa|hCoV-19/South Africa/KRISP-K002516/2020|EPI ISL 535402|C.1|South Africa|2020-08-07	0.0006115761	Africa
Africa|hCoV-19/South Africa/KRISP-K002495/2020|EPI ISL 535396|B.1.1.273|South Africa|2020-08-06	Africa|hCoV-19/South Africa/KRISP-K002516/2020|EPI ISL 535402|C.1|South Africa|2020-08-07	0.0006795867	Africa
Africa|hCoV-19/South Africa/KRISP-K002498/2020|EPI ISL 535397|B.1.1.206|South Africa|2020-08-05	Africa|hCoV-19/South Africa/KRISP-K002516/2020|EPI ISL 535402|C.1|South Africa|2020-08-07	0.0004755781	Africa
Africa|hCoV-19/South Africa/KRISP-K002501/2020|EPI ISL 535398|B.1.1.273|South Africa|2020-08-07	Africa|hCoV-19/South Africa/KRISP-K002516/2020|EPI ISL 535402|C.1|South Africa|2020-08-07	0.0004755799	Africa
Africa|hCoV-19/South Africa/KRISP-K002502/2020|EPI ISL 535399|B.1.1.206|South Africa|2020-08-05	Africa|hCoV-19/South Africa/KRISP-K002516/2020|EPI ISL 535402|C.1|South Africa|2020-08-07	0.0005435770	Africa
Africa|hCoV-19/South Africa/KRISP-K002504/2020|EPI ISL 535400|B.1.1.40|South Africa|2020-08-06	Africa|hCoV-19/South Africa/KRISP-K002516/2020|EPI ISL 535402|C.1|South Africa|2020-08-07	0.0004755686	Africa
Africa|hCoV-19/Algeria/G0638 2264/2020|EPI ISL 418241|B.1|Algeria|2020-03-02	Africa|hCoV-19/South Africa/KRISP-K002520/2020|EPI ISL 535403|B.1.1.206|South Africa|2020-08-07	0.0005725911	Africa
Africa|hCoV-19/Algeria/G0640 2265/2020|EPI ISL 418242|B.1|Algeria|2020-03-08	Africa|hCoV-19/South Africa/KRISP-K002520/2020|EPI ISL 535403|B.1.1.206|South Africa|2020-08-07	0.0004706137	Africa
Africa|hCoV-19/Algeria/G0860 2262/2020|EPI ISL 420037|B.1|Algeria|2020-03-02	Africa|hCoV-19/South Africa/KRISP-K002520/2020|EPI ISL 535403|B.1.1.206|South Africa|2020-08-07	0.0004706137	Africa
Africa|hCoV-19/Benin/1022/2020|EPI ISL 476826|B.1|Benin|2020-03-25	Africa|hCoV-19/South Africa/KRISP-K002520/2020|EPI ISL 535403|B.1.1.206|South Africa|2020-08-07	0.0004370293	Africa
Africa|hCoV-19/Benin/1092/2020|EPI ISL 476827|B.1|Benin|2020-03-27	Africa|hCoV-19/South Africa/KRISP-K002520/2020|EPI ISL 535403|B.1.1.206|South Africa|2020-08-07	0.0005044527	Africa
Africa|hCoV-19/Benin/1408/2020|EPI ISL 476825|B.1.356|Benin|2020-04-04	Africa|hCoV-19/South Africa/KRISP-K002520/2020|EPI ISL 535403|B.1.1.206|South Africa|2020-08-07	0.0004706453	Africa
Africa|hCoV-19/Benin/1409/2020|EPI ISL 476828|B.1|Benin|2020-04-06	Africa|hCoV-19/South Africa/KRISP-K002520/2020|EPI ISL 535403|B.1.1.206|South Africa|2020-08-07	0.0004740117	Africa
Africa|hCoV-19/Benin/1950/2020|EPI ISL 476830|A|Benin|2020-04-15	Africa|hCoV-19/South Africa/KRISP-K002520/2020|EPI ISL 535403|B.1.1.206|South Africa|2020-08-07	0.0006725768	Africa
Africa|hCoV-19/Benin/197/2020|EPI ISL 476822|B.1.178|Benin|2020-03-15	Africa|hCoV-19/South Africa/KRISP-K002520/2020|EPI ISL 535403|B.1.1.206|South Africa|2020-08-07	0.0004370777	Africa
Africa|hCoV-19/Benin/2012/2020|EPI ISL 476831|A|Benin|2020-04-15	Africa|hCoV-19/South Africa/KRISP-K002520/2020|EPI ISL 535403|B.1.1.206|South Africa|2020-08-07	0.0007061179	Africa
Africa|hCoV-19/Benin/260/2020|EPI ISL 476823|B.1.292|Benin|2020-03-17	Africa|hCoV-19/South Africa/KRISP-K002520/2020|EPI ISL 535403|B.1.1.206|South Africa|2020-08-07	0.0005379128	Africa
Africa|hCoV-19/Benin/314/2020|EPI ISL 476834|B.1.5|Benin|2020-03-17	Africa|hCoV-19/South Africa/KRISP-K002520/2020|EPI ISL 535403|B.1.1.206|South Africa|2020-08-07	0.0005071145	Africa
Africa|hCoV-19/Benin/461/2020|EPI ISL 476833|A|Benin|2020-03-17	Africa|hCoV-19/South Africa/KRISP-K002520/2020|EPI ISL 535403|B.1.1.206|South Africa|2020-08-07	0.0006724504	Africa
Africa|hCoV-19/Benin/501/2020|EPI ISL 476824|B.1.356|Benin|2020-03-17	Africa|hCoV-19/South Africa/KRISP-K002520/2020|EPI ISL 535403|B.1.1.206|South Africa|2020-08-07	0.0004706137	Africa
Africa|hCoV-19/Benin/843/2020|EPI ISL 476829|A|Benin|2020-03-19	Africa|hCoV-19/South Africa/KRISP-K002520/2020|EPI ISL 535403|B.1.1.206|South Africa|2020-08-07	0.0006052622	Africa
Africa|hCoV-19/Botswana/BOT0455/2020|EPI ISL 560386|B.1|Botswana|2020-03-28	Africa|hCoV-19/South Africa/KRISP-K002520/2020|EPI ISL 535403|B.1.1.206|South Africa|2020-08-07	0.0004033669	Africa
Africa|hCoV-19/Botswana/BOT2254/2020|EPI ISL 560390|B.1.1|Botswana|2020-04-08	Africa|hCoV-19/South Africa/KRISP-K002520/2020|EPI ISL 535403|B.1.1.206|South Africa|2020-08-07	0.0002736811	Africa
Africa|hCoV-19/Botswana/BOT2283/2020|EPI ISL 560385|B.1|Botswana|2020-04-07	Africa|hCoV-19/South Africa/KRISP-K002520/2020|EPI ISL 535403|B.1.1.206|South Africa|2020-08-07	0.0005233538	Africa
Africa|hCoV-19/Botswana/BOT2624/2020|EPI ISL 560387|B.1.1|Botswana|2020-04-05	Africa|hCoV-19/South Africa/KRISP-K002520/2020|EPI ISL 535403|B.1.1.206|South Africa|2020-08-07	0.0002790548	Africa
Africa|hCoV-19/Botswana/BOT4161/2020|EPI ISL 560388|B.1.1.220|Botswana|2020-04-16	Africa|hCoV-19/South Africa/KRISP-K002520/2020|EPI ISL 535403|B.1.1.206|South Africa|2020-08-07	0.0003456386	Africa
Africa|hCoV-19/DRC/04186/2020|EPI ISL 471411|A|Democratic Republic of the Congo|2020-04-25	Africa|hCoV-19/South Africa/KRISP-K002520/2020|EPI ISL 535403|B.1.1.206|South Africa|2020-08-07	0.0006724501	Africa
Africa|hCoV-19/DRC/04188/2020|EPI ISL 471413|A|Democratic Republic of the Congo|2020-04-25	Africa|hCoV-19/South Africa/KRISP-K002520/2020|EPI ISL 535403|B.1.1.206|South Africa|2020-08-07	0.0007628651	Africa
Africa|hCoV-19/DRC/10041/2020|EPI ISL 527543|B.1.1.275|Democratic Republic of the Congo|2020-05-22	Africa|hCoV-19/South Africa/KRISP-K002520/2020|EPI ISL 535403|B.1.1.206|South Africa|2020-08-07	0.0003069559	Africa
Africa|hCoV-19/DRC/10057/2020|EPI ISL 527538|B.1.1.275|Democratic Republic of the Congo|2020-05-22	Africa|hCoV-19/South Africa/KRISP-K002520/2020|EPI ISL 535403|B.1.1.206|South Africa|2020-08-07	0.0004227102	Africa
Africa|hCoV-19/DRC/10061/2020|EPI ISL 527521|B.1.1.275|Democratic Republic of the Congo|2020-05-22	Africa|hCoV-19/South Africa/KRISP-K002520/2020|EPI ISL 535403|B.1.1.206|South Africa|2020-08-07	0.0002779402	Africa
Africa|hCoV-19/DRC/10070/2020|EPI ISL 527544|B.1.178|Democratic Republic of the Congo|2020-05-22	Africa|hCoV-19/South Africa/KRISP-K002520/2020|EPI ISL 535403|B.1.1.206|South Africa|2020-08-07	0.0005450284	Africa
Africa|hCoV-19/DRC/10120/2020|EPI ISL 513624|B.1.1.275|Democratic Republic of the Congo|2020-05-22	Africa|hCoV-19/South Africa/KRISP-K002520/2020|EPI ISL 535403|B.1.1.206|South Africa|2020-08-07	0.0003494095	Africa
Africa|hCoV-19/DRC/10127/2020|EPI ISL 513625|B.1.1.275|Democratic Republic of the Congo|2020-05-22	Africa|hCoV-19/South Africa/KRISP-K002520/2020|EPI ISL 535403|B.1.1.206|South Africa|2020-08-07	0.0003448795	Africa
Africa|hCoV-19/DRC/10242/2020|EPI ISL 513626|B.1.84|Democratic Republic of the Congo|2020-05-22	Africa|hCoV-19/South Africa/KRISP-K002520/2020|EPI ISL 535403|B.1.1.206|South Africa|2020-08-07	0.0004404491	Africa
Africa|hCoV-19/DRC/10251/2020|EPI ISL 513627|B.1.128|Democratic Republic of the Congo|2020-05-22	Africa|hCoV-19/South Africa/KRISP-K002520/2020|EPI ISL 535403|B.1.1.206|South Africa|2020-08-07	0.0005766244	Africa
Africa|hCoV-19/DRC/10324/2020|EPI ISL 527545|B.1.214|Democratic Republic of the Congo|2020-05-22	Africa|hCoV-19/South Africa/KRISP-K002520/2020|EPI ISL 535403|B.1.1.206|South Africa|2020-08-07	0.0005115810	Africa
Africa|hCoV-19/DRC/10346/2020|EPI ISL 527546|B.1.214|Democratic Republic of the Congo|2020-05-22	Africa|hCoV-19/South Africa/KRISP-K002520/2020|EPI ISL 535403|B.1.1.206|South Africa|2020-08-07	0.0005169036	Africa
Africa|hCoV-19/DRC/10364/2020|EPI ISL 527498|B.1|Democratic Republic of the Congo|2020-05-22	Africa|hCoV-19/South Africa/KRISP-K002520/2020|EPI ISL 535403|B.1.1.206|South Africa|2020-08-07	0.0004117198	Africa
Africa|hCoV-19/DRC/10371/2020|EPI ISL 527489|B.1.178|Democratic Republic of the Congo|2020-05-22	Africa|hCoV-19/South Africa/KRISP-K002520/2020|EPI ISL 535403|B.1.1.206|South Africa|2020-08-07	0.0005459637	Africa
Africa|hCoV-19/DRC/10373/2020|EPI ISL 527495|B.1.159|Democratic Republic of the Congo|2020-05-22	Africa|hCoV-19/South Africa/KRISP-K002520/2020|EPI ISL 535403|B.1.1.206|South Africa|2020-08-07	0.0005125176	Africa
Africa|hCoV-19/DRC/10374/2020|EPI ISL 527539|B.1.84|Democratic Republic of the Congo|2020-05-22	Africa|hCoV-19/South Africa/KRISP-K002520/2020|EPI ISL 535403|B.1.1.206|South Africa|2020-08-07	0.0007359895	Africa
Africa|hCoV-19/DRC/10375/2020|EPI ISL 527499|B.1.84|Democratic Republic of the Congo|2020-05-22	Africa|hCoV-19/South Africa/KRISP-K002520/2020|EPI ISL 535403|B.1.1.206|South Africa|2020-08-07	0.0006160862	Africa
Africa|hCoV-19/DRC/10399/2020|EPI ISL 527491|B.1.214|Democratic Republic of the Congo|2020-05-22	Africa|hCoV-19/South Africa/KRISP-K002520/2020|EPI ISL 535403|B.1.1.206|South Africa|2020-08-07	0.0004094966	Africa
Africa|hCoV-19/DRC/10502/2020|EPI ISL 527547|B.1.5|Democratic Republic of the Congo|2020-05-20	Africa|hCoV-19/South Africa/KRISP-K002520/2020|EPI ISL 535403|B.1.1.206|South Africa|2020-08-07	0.0003407600	Africa
Africa|hCoV-19/DRC/10506/2020|EPI ISL 527524|B.1.5|Democratic Republic of the Congo|2020-05-18	Africa|hCoV-19/South Africa/KRISP-K002520/2020|EPI ISL 535403|B.1.1.206|South Africa|2020-08-07	0.0003490242	Africa
Africa|hCoV-19/DRC/10507/2020|EPI ISL 527492|B.1.5|Democratic Republic of the Congo|2020-05-18	Africa|hCoV-19/South Africa/KRISP-K002520/2020|EPI ISL 535403|B.1.1.206|South Africa|2020-08-07	0.0003755639	Africa
Africa|hCoV-19/DRC/10508/2020|EPI ISL 527494|B.1.5|Democratic Republic of the Congo|2020-05-20	Africa|hCoV-19/South Africa/KRISP-K002520/2020|EPI ISL 535403|B.1.1.206|South Africa|2020-08-07	0.0004075167	Africa
Africa|hCoV-19/DRC/10532/2020|EPI ISL 527532|B.1.5|Democratic Republic of the Congo|2020-05-20	Africa|hCoV-19/South Africa/KRISP-K002520/2020|EPI ISL 535403|B.1.1.206|South Africa|2020-08-07	0.0003493409	Africa
Africa|hCoV-19/DRC/10533/2020|EPI ISL 527548|B.1.5|Democratic Republic of the Congo|2020-05-20	Africa|hCoV-19/South Africa/KRISP-K002520/2020|EPI ISL 535403|B.1.1.206|South Africa|2020-08-07	0.0003749585	Africa
Africa|hCoV-19/DRC/10621/2020|EPI ISL 527526|B.1.214|Democratic Republic of the Congo|2020-05-23	Africa|hCoV-19/South Africa/KRISP-K002520/2020|EPI ISL 535403|B.1.1.206|South Africa|2020-08-07	0.0004880739	Africa
Africa|hCoV-19/DRC/10640/2020|EPI ISL 527541|B.1|Democratic Republic of the Congo|2020-05-22	Africa|hCoV-19/South Africa/KRISP-K002520/2020|EPI ISL 535403|B.1.1.206|South Africa|2020-08-07	0.0006703107	Africa
Africa|hCoV-19/DRC/10644/2020|EPI ISL 527549|B.1|Democratic Republic of the Congo|2020-05-22	Africa|hCoV-19/South Africa/KRISP-K002520/2020|EPI ISL 535403|B.1.1.206|South Africa|2020-08-07	0.0006477152	Africa
Africa|hCoV-19/DRC/10728/2020|EPI ISL 513628|B.1.5|Democratic Republic of the Congo|2020-05-23	Africa|hCoV-19/South Africa/KRISP-K002520/2020|EPI ISL 535403|B.1.1.206|South Africa|2020-08-07	0.0003852253	Africa
Africa|hCoV-19/DRC/10731/2020|EPI ISL 513629|B.1.1.1|Democratic Republic of the Congo|2020-05-23	Africa|hCoV-19/South Africa/KRISP-K002520/2020|EPI ISL 535403|B.1.1.206|South Africa|2020-08-07	0.0004232930	Africa
Africa|hCoV-19/DRC/10733/2020|EPI ISL 513630|B.1|Democratic Republic of the Congo|2020-05-23	Africa|hCoV-19/South Africa/KRISP-K002520/2020|EPI ISL 535403|B.1.1.206|South Africa|2020-08-07	0.0005068281	Africa
Africa|hCoV-19/DRC/108/2020|EPI ISL 417948|B.1.128|Democratic Republic of the Congo|2020-03-19	Africa|hCoV-19/South Africa/KRISP-K002520/2020|EPI ISL 535403|B.1.1.206|South Africa|2020-08-07	0.0005048859	Africa
Africa|hCoV-19/DRC/10885/2020|EPI ISL 513631|B.1.84|Democratic Republic of the Congo|2020-05-23	Africa|hCoV-19/South Africa/KRISP-K002520/2020|EPI ISL 535403|B.1.1.206|South Africa|2020-08-07	0.0005104790	Africa
Africa|hCoV-19/DRC/10902/2020|EPI ISL 527490|B.1.178|Democratic Republic of the Congo|2020-05-23	Africa|hCoV-19/South Africa/KRISP-K002520/2020|EPI ISL 535403|B.1.1.206|South Africa|2020-08-07	0.0004773518	Africa
Africa|hCoV-19/DRC/10913/2020|EPI ISL 527507|B.1.84|Democratic Republic of the Congo|2020-05-24	Africa|hCoV-19/South Africa/KRISP-K002520/2020|EPI ISL 535403|B.1.1.206|South Africa|2020-08-07	0.0005854312	Africa
Africa|hCoV-19/DRC/11005/2020|EPI ISL 527550|B.1.159|Democratic Republic of the Congo|2020-05-24	Africa|hCoV-19/South Africa/KRISP-K002520/2020|EPI ISL 535403|B.1.1.206|South Africa|2020-08-07	0.0006137737	Africa
Africa|hCoV-19/DRC/11008/2020|EPI ISL 527503|B.1.159|Democratic Republic of the Congo|2020-05-24	Africa|hCoV-19/South Africa/KRISP-K002520/2020|EPI ISL 535403|B.1.1.206|South Africa|2020-08-07	0.0005504327	Africa
Africa|hCoV-19/DRC/11022/2020|EPI ISL 527551|B.1.214|Democratic Republic of the Congo|2020-05-24	Africa|hCoV-19/South Africa/KRISP-K002520/2020|EPI ISL 535403|B.1.1.206|South Africa|2020-08-07	0.0005798745	Africa
Africa|hCoV-19/DRC/11024/2020|EPI ISL 527552|B.1.149|Democratic Republic of the Congo|2020-05-24	Africa|hCoV-19/South Africa/KRISP-K002520/2020|EPI ISL 535403|B.1.1.206|South Africa|2020-08-07	0.0006195846	Africa
Africa|hCoV-19/DRC/11026/2020|EPI ISL 527553|B.1.149|Democratic Republic of the Congo|2020-05-24	Africa|hCoV-19/South Africa/KRISP-K002520/2020|EPI ISL 535403|B.1.1.206|South Africa|2020-08-07	0.0004773192	Africa
Africa|hCoV-19/DRC/11031/2020|EPI ISL 527554|B.1.214|Democratic Republic of the Congo|2020-05-24	Africa|hCoV-19/South Africa/KRISP-K002520/2020|EPI ISL 535403|B.1.1.206|South Africa|2020-08-07	0.0005118027	Africa
Africa|hCoV-19/DRC/11041/2020|EPI ISL 527555|B.1|Democratic Republic of the Congo|2020-05-24	Africa|hCoV-19/South Africa/KRISP-K002520/2020|EPI ISL 535403|B.1.1.206|South Africa|2020-08-07	0.0004775261	Africa
Africa|hCoV-19/DRC/11057/2020|EPI ISL 527528|B.1.5|Democratic Republic of the Congo|2020-05-24	Africa|hCoV-19/South Africa/KRISP-K002520/2020|EPI ISL 535403|B.1.1.206|South Africa|2020-08-07	0.0004187008	Africa
Africa|hCoV-19/DRC/11078/2020|EPI ISL 527514|B.1|Democratic Republic of the Congo|2020-05-24	Africa|hCoV-19/South Africa/KRISP-K002520/2020|EPI ISL 535403|B.1.1.206|South Africa|2020-08-07	0.0005180821	Africa
Africa|hCoV-19/DRC/11079/2020|EPI ISL 527500|B.1.214|Democratic Republic of the Congo|2020-05-24	Africa|hCoV-19/South Africa/KRISP-K002520/2020|EPI ISL 535403|B.1.1.206|South Africa|2020-08-07	0.0004457901	Africa
Africa|hCoV-19/DRC/11093/2020|EPI ISL 527527|B.1.5|Democratic Republic of the Congo|2020-05-24	Africa|hCoV-19/South Africa/KRISP-K002520/2020|EPI ISL 535403|B.1.1.206|South Africa|2020-08-07	0.0004898869	Africa
Africa|hCoV-19/DRC/11096/2020|EPI ISL 527522|B.1|Democratic Republic of the Congo|2020-05-24	Africa|hCoV-19/South Africa/KRISP-K002520/2020|EPI ISL 535403|B.1.1.206|South Africa|2020-08-07	0.0004519399	Africa
Africa|hCoV-19/DRC/11114/2020|EPI ISL 527534|B.1.214|Democratic Republic of the Congo|2020-05-25	Africa|hCoV-19/South Africa/KRISP-K002520/2020|EPI ISL 535403|B.1.1.206|South Africa|2020-08-07	0.0005594464	Africa
Africa|hCoV-19/DRC/11123/2020|EPI ISL 527496|B.1.84|Democratic Republic of the Congo|2020-05-24	Africa|hCoV-19/South Africa/KRISP-K002520/2020|EPI ISL 535403|B.1.1.206|South Africa|2020-08-07	0.0004783691	Africa
Africa|hCoV-19/DRC/11134/2020|EPI ISL 527518|B.1.5|Democratic Republic of the Congo|2020-05-24	Africa|hCoV-19/South Africa/KRISP-K002520/2020|EPI ISL 535403|B.1.1.206|South Africa|2020-08-07	0.0003812777	Africa
Africa|hCoV-19/DRC/11143/2020|EPI ISL 527556|B.1|Democratic Republic of the Congo|2020-05-24	Africa|hCoV-19/South Africa/KRISP-K002520/2020|EPI ISL 535403|B.1.1.206|South Africa|2020-08-07	0.0005455727	Africa
Africa|hCoV-19/DRC/11145/2020|EPI ISL 527501|B.1.214|Democratic Republic of the Congo|2020-05-24	Africa|hCoV-19/South Africa/KRISP-K002520/2020|EPI ISL 535403|B.1.1.206|South Africa|2020-08-07	0.0005834165	Africa
Africa|hCoV-19/DRC/11148/2020|EPI ISL 527525|B.1.178|Democratic Republic of the Congo|2020-05-24	Africa|hCoV-19/South Africa/KRISP-K002520/2020|EPI ISL 535403|B.1.1.206|South Africa|2020-08-07	0.0006299984	Africa
Africa|hCoV-19/DRC/11157/2020|EPI ISL 527530|B.1|Democratic Republic of the Congo|2020-05-25	Africa|hCoV-19/South Africa/KRISP-K002520/2020|EPI ISL 535403|B.1.1.206|South Africa|2020-08-07	0.0005914241	Africa
Africa|hCoV-19/DRC/11187/2020|EPI ISL 527523|B.1.1.275|Democratic Republic of the Congo|2020-05-23	Africa|hCoV-19/South Africa/KRISP-K002520/2020|EPI ISL 535403|B.1.1.206|South Africa|2020-08-07	0.0003829098	Africa
Africa|hCoV-19/DRC/11191/2020|EPI ISL 527506|B.1.1.275|Democratic Republic of the Congo|2020-05-23	Africa|hCoV-19/South Africa/KRISP-K002520/2020|EPI ISL 535403|B.1.1.206|South Africa|2020-08-07	0.0003091348	Africa
Africa|hCoV-19/DRC/11252/2020|EPI ISL 527557|B.1.1.275|Democratic Republic of the Congo|2020-05-21	Africa|hCoV-19/South Africa/KRISP-K002520/2020|EPI ISL 535403|B.1.1.206|South Africa|2020-08-07	0.0004430348	Africa
Africa|hCoV-19/DRC/11260/2020|EPI ISL 527558|B.1.1.275|Democratic Republic of the Congo|2020-05-23	Africa|hCoV-19/South Africa/KRISP-K002520/2020|EPI ISL 535403|B.1.1.206|South Africa|2020-08-07	0.0003068167	Africa
Africa|hCoV-19/DRC/1131/2020|EPI ISL 429255|B.1.5|Democratic Republic of the Congo|2020-04-05	Africa|hCoV-19/South Africa/KRISP-K002520/2020|EPI ISL 535403|B.1.1.206|South Africa|2020-08-07	0.0004068674	Africa
Africa|hCoV-19/DRC/11310/2020|EPI ISL 527529|B.1.149|Democratic Republic of the Congo|2020-05-25	Africa|hCoV-19/South Africa/KRISP-K002520/2020|EPI ISL 535403|B.1.1.206|South Africa|2020-08-07	0.0004890674	Africa
Africa|hCoV-19/DRC/11318/2020|EPI ISL 527559|B.1.149|Democratic Republic of the Congo|2020-05-25	Africa|hCoV-19/South Africa/KRISP-K002520/2020|EPI ISL 535403|B.1.1.206|South Africa|2020-08-07	0.0005086617	Africa
Africa|hCoV-19/DRC/11326/2020|EPI ISL 527508|B.1|Democratic Republic of the Congo|2020-05-25	Africa|hCoV-19/South Africa/KRISP-K002520/2020|EPI ISL 535403|B.1.1.206|South Africa|2020-08-07	0.0004821015	Africa
Africa|hCoV-19/DRC/11334/2020|EPI ISL 527504|B.1.178|Democratic Republic of the Congo|2020-05-25	Africa|hCoV-19/South Africa/KRISP-K002520/2020|EPI ISL 535403|B.1.1.206|South Africa|2020-08-07	0.0004814152	Africa
Africa|hCoV-19/DRC/11337/2020|EPI ISL 527510|B.1.84|Democratic Republic of the Congo|2020-05-25	Africa|hCoV-19/South Africa/KRISP-K002520/2020|EPI ISL 535403|B.1.1.206|South Africa|2020-08-07	0.0005517692	Africa
Africa|hCoV-19/DRC/11341/2020|EPI ISL 527509|B.1.1.275|Democratic Republic of the Congo|2020-05-25	Africa|hCoV-19/South Africa/KRISP-K002520/2020|EPI ISL 535403|B.1.1.206|South Africa|2020-08-07	0.0003789441	Africa
Africa|hCoV-19/DRC/11348/2020|EPI ISL 527560|B.1.149|Democratic Republic of the Congo|2020-05-25	Africa|hCoV-19/South Africa/KRISP-K002520/2020|EPI ISL 535403|B.1.1.206|South Africa|2020-08-07	0.0005091107	Africa
Africa|hCoV-19/DRC/11369/2020|EPI ISL 527537|B.1.214|Democratic Republic of the Congo|2020-05-25	Africa|hCoV-19/South Africa/KRISP-K002520/2020|EPI ISL 535403|B.1.1.206|South Africa|2020-08-07	0.0005262964	Africa
Africa|hCoV-19/DRC/11376/2020|EPI ISL 527513|B.1.214|Democratic Republic of the Congo|2020-05-25	Africa|hCoV-19/South Africa/KRISP-K002520/2020|EPI ISL 535403|B.1.1.206|South Africa|2020-08-07	0.0005522639	Africa
Africa|hCoV-19/DRC/11411/2020|EPI ISL 527561|B.1.5|Democratic Republic of the Congo|2020-05-25	Africa|hCoV-19/South Africa/KRISP-K002520/2020|EPI ISL 535403|B.1.1.206|South Africa|2020-08-07	0.0004430604	Africa
Africa|hCoV-19/DRC/11450/2020|EPI ISL 527516|B.1.5|Democratic Republic of the Congo|2020-05-25	Africa|hCoV-19/South Africa/KRISP-K002520/2020|EPI ISL 535403|B.1.1.206|South Africa|2020-08-07	0.0003851073	Africa
Africa|hCoV-19/DRC/11458/2020|EPI ISL 527497|B.1.5|Democratic Republic of the Congo|2020-05-25	Africa|hCoV-19/South Africa/KRISP-K002520/2020|EPI ISL 535403|B.1.1.206|South Africa|2020-08-07	0.0005163567	Africa
Africa|hCoV-19/DRC/11460/2020|EPI ISL 527562|B.1.214|Democratic Republic of the Congo|2020-05-25	Africa|hCoV-19/South Africa/KRISP-K002520/2020|EPI ISL 535403|B.1.1.206|South Africa|2020-08-07	0.0006548281	Africa
Africa|hCoV-19/DRC/11472/2020|EPI ISL 527502|B.1.214|Democratic Republic of the Congo|2020-05-25	Africa|hCoV-19/South Africa/KRISP-K002520/2020|EPI ISL 535403|B.1.1.206|South Africa|2020-08-07	0.0005827900	Africa
Africa|hCoV-19/DRC/11477/2020|EPI ISL 527563|B.1.84|Democratic Republic of the Congo|2020-05-25	Africa|hCoV-19/South Africa/KRISP-K002520/2020|EPI ISL 535403|B.1.1.206|South Africa|2020-08-07	0.0004085766	Africa
Africa|hCoV-19/DRC/11486/2020|EPI ISL 527564|B.1.214|Democratic Republic of the Congo|2020-05-25	Africa|hCoV-19/South Africa/KRISP-K002520/2020|EPI ISL 535403|B.1.1.206|South Africa|2020-08-07	0.0005797248	Africa
Africa|hCoV-19/DRC/11487/2020|EPI ISL 527505|B.1|Democratic Republic of the Congo|2020-05-25	Africa|hCoV-19/South Africa/KRISP-K002520/2020|EPI ISL 535403|B.1.1.206|South Africa|2020-08-07	0.0005168199	Africa
Africa|hCoV-19/DRC/11507/2020|EPI ISL 527512|B.1|Democratic Republic of the Congo|2020-05-25	Africa|hCoV-19/South Africa/KRISP-K002520/2020|EPI ISL 535403|B.1.1.206|South Africa|2020-08-07	0.0005855112	Africa
Africa|hCoV-19/DRC/1151/2020|EPI ISL 447596|B.38|Democratic Republic of the Congo|2020-04-05	Africa|hCoV-19/South Africa/KRISP-K002520/2020|EPI ISL 535403|B.1.1.206|South Africa|2020-08-07	0.0007476827	Africa
Africa|hCoV-19/DRC/11511/2020|EPI ISL 527511|B.1.214|Democratic Republic of the Congo|2020-05-25	Africa|hCoV-19/South Africa/KRISP-K002520/2020|EPI ISL 535403|B.1.1.206|South Africa|2020-08-07	0.0005863739	Africa
Africa|hCoV-19/DRC/11572/2020|EPI ISL 527565|B.1.214|Democratic Republic of the Congo|2020-05-25	Africa|hCoV-19/South Africa/KRISP-K002520/2020|EPI ISL 535403|B.1.1.206|South Africa|2020-08-07	0.0004768220	Africa
Africa|hCoV-19/DRC/11576/2020|EPI ISL 527517|B.1|Democratic Republic of the Congo|2020-05-25	Africa|hCoV-19/South Africa/KRISP-K002520/2020|EPI ISL 535403|B.1.1.206|South Africa|2020-08-07	0.0004856122	Africa
Africa|hCoV-19/DRC/11583/2020|EPI ISL 527542|B.1|Democratic Republic of the Congo|2020-05-25	Africa|hCoV-19/South Africa/KRISP-K002520/2020|EPI ISL 535403|B.1.1.206|South Africa|2020-08-07	0.0005656074	Africa
Africa|hCoV-19/DRC/11616/2020|EPI ISL 527519|B.1|Democratic Republic of the Congo|2020-05-25	Africa|hCoV-19/South Africa/KRISP-K002520/2020|EPI ISL 535403|B.1.1.206|South Africa|2020-08-07	0.0004501251	Africa
Africa|hCoV-19/DRC/11623/2020|EPI ISL 527566|B.1.5|Democratic Republic of the Congo|2020-05-25	Africa|hCoV-19/South Africa/KRISP-K002520/2020|EPI ISL 535403|B.1.1.206|South Africa|2020-08-07	0.0004775239	Africa
Africa|hCoV-19/DRC/11624/2020|EPI ISL 527567|B.1.149|Democratic Republic of the Congo|2020-05-25	Africa|hCoV-19/South Africa/KRISP-K002520/2020|EPI ISL 535403|B.1.1.206|South Africa|2020-08-07	0.0004772934	Africa
Africa|hCoV-19/DRC/11631/2020|EPI ISL 527568|B.1.149|Democratic Republic of the Congo|2020-05-25	Africa|hCoV-19/South Africa/KRISP-K002520/2020|EPI ISL 535403|B.1.1.206|South Africa|2020-08-07	0.0004777820	Africa
Africa|hCoV-19/DRC/11632/2020|EPI ISL 527493|B.1|Democratic Republic of the Congo|2020-05-25	Africa|hCoV-19/South Africa/KRISP-K002520/2020|EPI ISL 535403|B.1.1.206|South Africa|2020-08-07	0.0005123498	Africa
Africa|hCoV-19/DRC/11635/2020|EPI ISL 527540|B.1.214|Democratic Republic of the Congo|2020-05-25	Africa|hCoV-19/South Africa/KRISP-K002520/2020|EPI ISL 535403|B.1.1.206|South Africa|2020-08-07	0.0005276367	Africa
Africa|hCoV-19/DRC/11640/2020|EPI ISL 527535|B.1.178|Democratic Republic of the Congo|2020-05-25	Africa|hCoV-19/South Africa/KRISP-K002520/2020|EPI ISL 535403|B.1.1.206|South Africa|2020-08-07	0.0005929352	Africa
Africa|hCoV-19/DRC/11643/2020|EPI ISL 527520|B.1.5|Democratic Republic of the Congo|2020-05-25	Africa|hCoV-19/South Africa/KRISP-K002520/2020|EPI ISL 535403|B.1.1.206|South Africa|2020-08-07	0.0004859107	Africa
Africa|hCoV-19/DRC/11648/2020|EPI ISL 527569|B.1.6|Democratic Republic of the Congo|2020-05-25	Africa|hCoV-19/South Africa/KRISP-K002520/2020|EPI ISL 535403|B.1.1.206|South Africa|2020-08-07	0.0005434259	Africa
Africa|hCoV-19/DRC/11652/2020|EPI ISL 527570|B.1.149|Democratic Republic of the Congo|2020-05-25	Africa|hCoV-19/South Africa/KRISP-K002520/2020|EPI ISL 535403|B.1.1.206|South Africa|2020-08-07	0.0004771616	Africa
Africa|hCoV-19/DRC/11653/2020|EPI ISL 527533|B.1.84|Democratic Republic of the Congo|2020-05-25	Africa|hCoV-19/South Africa/KRISP-K002520/2020|EPI ISL 535403|B.1.1.206|South Africa|2020-08-07	0.0004540136	Africa
Africa|hCoV-19/DRC/11676/2020|EPI ISL 527531|B.1|Democratic Republic of the Congo|2020-05-26	Africa|hCoV-19/South Africa/KRISP-K002520/2020|EPI ISL 535403|B.1.1.206|South Africa|2020-08-07	0.0006666026	Africa
Africa|hCoV-19/DRC/11677/2020|EPI ISL 527515|B.1.214|Democratic Republic of the Congo|2020-05-26	Africa|hCoV-19/South Africa/KRISP-K002520/2020|EPI ISL 535403|B.1.1.206|South Africa|2020-08-07	0.0004849967	Africa
Africa|hCoV-19/DRC/11732/2020|EPI ISL 527536|B.1.214|Democratic Republic of the Congo|2020-05-26	Africa|hCoV-19/South Africa/KRISP-K002520/2020|EPI ISL 535403|B.1.1.206|South Africa|2020-08-07	0.0003840019	Africa
Africa|hCoV-19/DRC/11733/2020|EPI ISL 527571|B.1.149|Democratic Republic of the Congo|2020-05-26	Africa|hCoV-19/South Africa/KRISP-K002520/2020|EPI ISL 535403|B.1.1.206|South Africa|2020-08-07	0.0005086326	Africa
Africa|hCoV-19/DRC/11806/2020|EPI ISL 527572|B.1.214|Democratic Republic of the Congo|2020-05-26	Africa|hCoV-19/South Africa/KRISP-K002520/2020|EPI ISL 535403|B.1.1.206|South Africa|2020-08-07	0.0005794482	Africa
Africa|hCoV-19/DRC/1234/2020|EPI ISL 429258|B.1.5|Democratic Republic of the Congo|2020-04-06	Africa|hCoV-19/South Africa/KRISP-K002520/2020|EPI ISL 535403|B.1.1.206|South Africa|2020-08-07	0.0003928076	Africa
Africa|hCoV-19/DRC/1249/2020|EPI ISL 429259|B.1.5|Democratic Republic of the Congo|2020-04-06	Africa|hCoV-19/South Africa/KRISP-K002520/2020|EPI ISL 535403|B.1.1.206|South Africa|2020-08-07	0.0004086404	Africa
Africa|hCoV-19/DRC/1319/2020|EPI ISL 431011|B.1.128|Democratic Republic of the Congo|2020-04-07	Africa|hCoV-19/South Africa/KRISP-K002520/2020|EPI ISL 535403|B.1.1.206|South Africa|2020-08-07	0.0005102708	Africa
Africa|hCoV-19/DRC/1324/2020|EPI ISL 435033|B.1.128|Democratic Republic of the Congo|2020-04-07	Africa|hCoV-19/South Africa/KRISP-K002520/2020|EPI ISL 535403|B.1.1.206|South Africa|2020-08-07	0.0005068232	Africa
Africa|hCoV-19/DRC/1326/2020|EPI ISL 435116|B.1|Democratic Republic of the Congo|2020-04-07	Africa|hCoV-19/South Africa/KRISP-K002520/2020|EPI ISL 535403|B.1.1.206|South Africa|2020-08-07	0.0004846207	Africa
Africa|hCoV-19/DRC/1375/2020|EPI ISL 435117|B.1.1.1|Democratic Republic of the Congo|2020-04-07	Africa|hCoV-19/South Africa/KRISP-K002520/2020|EPI ISL 535403|B.1.1.206|South Africa|2020-08-07	0.0004485319	Africa
Africa|hCoV-19/DRC/1376/2020|EPI ISL 431012|B.1.1.1|Democratic Republic of the Congo|2020-04-07	Africa|hCoV-19/South Africa/KRISP-K002520/2020|EPI ISL 535403|B.1.1.206|South Africa|2020-08-07	0.0004104853	Africa
Africa|hCoV-19/DRC/1377/2020|EPI ISL 434678|B.1.1.1|Democratic Republic of the Congo|2020-04-07	Africa|hCoV-19/South Africa/KRISP-K002520/2020|EPI ISL 535403|B.1.1.206|South Africa|2020-08-07	0.0003731276	Africa
Africa|hCoV-19/DRC/1378/2020|EPI ISL 435118|B.1.1.1|Democratic Republic of the Congo|2020-04-07	Africa|hCoV-19/South Africa/KRISP-K002520/2020|EPI ISL 535403|B.1.1.206|South Africa|2020-08-07	0.0004092453	Africa
Africa|hCoV-19/DRC/1382/2020|EPI ISL 435113|B.1.1.1|Democratic Republic of the Congo|2020-04-07	Africa|hCoV-19/South Africa/KRISP-K002520/2020|EPI ISL 535403|B.1.1.206|South Africa|2020-08-07	0.0004170754	Africa
Africa|hCoV-19/DRC/1397/2020|EPI ISL 434679|B.1.1.1|Democratic Republic of the Congo|2020-04-07	Africa|hCoV-19/South Africa/KRISP-K002520/2020|EPI ISL 535403|B.1.1.206|South Africa|2020-08-07	0.0004096307	Africa
Africa|hCoV-19/DRC/1398/2020|EPI ISL 435114|B.1.1.1|Democratic Republic of the Congo|2020-04-07	Africa|hCoV-19/South Africa/KRISP-K002520/2020|EPI ISL 535403|B.1.1.206|South Africa|2020-08-07	0.0003708385	Africa
Africa|hCoV-19/DRC/1422/2020|EPI ISL 434680|B.1.149|Democratic Republic of the Congo|2020-04-08	Africa|hCoV-19/South Africa/KRISP-K002520/2020|EPI ISL 535403|B.1.1.206|South Africa|2020-08-07	0.0005170925	Africa
Africa|hCoV-19/DRC/1423/2020|EPI ISL 434710|B.1.149|Democratic Republic of the Congo|2020-04-08	Africa|hCoV-19/South Africa/KRISP-K002520/2020|EPI ISL 535403|B.1.1.206|South Africa|2020-08-07	0.0004719665	Africa
Africa|hCoV-19/DRC/1486/2020|EPI ISL 434711|B.1|Democratic Republic of the Congo|2020-04-08	Africa|hCoV-19/South Africa/KRISP-K002520/2020|EPI ISL 535403|B.1.1.206|South Africa|2020-08-07	0.0004540976	Africa
Africa|hCoV-19/DRC/1516/2020|EPI ISL 435032|B.1.5|Democratic Republic of the Congo|2020-04-09	Africa|hCoV-19/South Africa/KRISP-K002520/2020|EPI ISL 535403|B.1.1.206|South Africa|2020-08-07	0.0004033668	Africa
Africa|hCoV-19/DRC/1565/2020|EPI ISL 434681|B.1|Democratic Republic of the Congo|2020-04-09	Africa|hCoV-19/South Africa/KRISP-K002520/2020|EPI ISL 535403|B.1.1.206|South Africa|2020-08-07	0.0004458955	Africa
Africa|hCoV-19/DRC/158/2020|EPI ISL 417950|B.40|Democratic Republic of the Congo|2020-03-20	Africa|hCoV-19/South Africa/KRISP-K002520/2020|EPI ISL 535403|B.1.1.206|South Africa|2020-08-07	0.0007397869	Africa
Africa|hCoV-19/DRC/1715/2020|EPI ISL 435156|B.1.84|Democratic Republic of the Congo|2020-04-10	Africa|hCoV-19/South Africa/KRISP-K002520/2020|EPI ISL 535403|B.1.1.206|South Africa|2020-08-07	0.0004756187	Africa
Africa|hCoV-19/DRC/1767/2020|EPI ISL 435157|B.1.5|Democratic Republic of the Congo|2020-04-10	Africa|hCoV-19/South Africa/KRISP-K002520/2020|EPI ISL 535403|B.1.1.206|South Africa|2020-08-07	0.0003855086	Africa
Africa|hCoV-19/DRC/1779/2020|EPI ISL 435158|C.14|Democratic Republic of the Congo|2020-04-10	Africa|hCoV-19/South Africa/KRISP-K002520/2020|EPI ISL 535403|B.1.1.206|South Africa|2020-08-07	0.0004873751	Africa
Africa|hCoV-19/DRC/191/2020|EPI ISL 417955|B.1.128|Democratic Republic of the Congo|2020-03-21	Africa|hCoV-19/South Africa/KRISP-K002520/2020|EPI ISL 535403|B.1.1.206|South Africa|2020-08-07	0.0005050046	Africa
Africa|hCoV-19/DRC/1952/2020|EPI ISL 435159|B.1.5|Democratic Republic of the Congo|2020-04-11	Africa|hCoV-19/South Africa/KRISP-K002520/2020|EPI ISL 535403|B.1.1.206|South Africa|2020-08-07	0.0004157461	Africa
Africa|hCoV-19/DRC/1982/2020|EPI ISL 435160|B.1|Democratic Republic of the Congo|2020-04-12	Africa|hCoV-19/South Africa/KRISP-K002520/2020|EPI ISL 535403|B.1.1.206|South Africa|2020-08-07	0.0004486603	Africa
Africa|hCoV-19/DRC/2047/2020|EPI ISL 435161|B.1.1.1|Democratic Republic of the Congo|2020-04-12	Africa|hCoV-19/South Africa/KRISP-K002520/2020|EPI ISL 535403|B.1.1.206|South Africa|2020-08-07	0.0003769498	Africa
Africa|hCoV-19/DRC/2063/2020|EPI ISL 435162|B.1|Democratic Republic of the Congo|2020-04-12	Africa|hCoV-19/South Africa/KRISP-K002520/2020|EPI ISL 535403|B.1.1.206|South Africa|2020-08-07	0.0004144069	Africa
Africa|hCoV-19/DRC/2120/2020|EPI ISL 435163|B.1.149|Democratic Republic of the Congo|2020-04-12	Africa|hCoV-19/South Africa/KRISP-K002520/2020|EPI ISL 535403|B.1.1.206|South Africa|2020-08-07	0.0004753312	Africa
Africa|hCoV-19/DRC/2121/2020|EPI ISL 435164|B.1.149|Democratic Republic of the Congo|2020-04-12	Africa|hCoV-19/South Africa/KRISP-K002520/2020|EPI ISL 535403|B.1.1.206|South Africa|2020-08-07	0.0004825051	Africa
Africa|hCoV-19/DRC/2122/2020|EPI ISL 435165|B.1.149|Democratic Republic of the Congo|2020-04-13	Africa|hCoV-19/South Africa/KRISP-K002520/2020|EPI ISL 535403|B.1.1.206|South Africa|2020-08-07	0.0005612236	Africa
Africa|hCoV-19/DRC/2125/2020|EPI ISL 435166|B.1.149|Democratic Republic of the Congo|2020-04-13	Africa|hCoV-19/South Africa/KRISP-K002520/2020|EPI ISL 535403|B.1.1.206|South Africa|2020-08-07	0.0004495646	Africa
Africa|hCoV-19/DRC/2128/2020|EPI ISL 435167|B.1|Democratic Republic of the Congo|2020-04-13	Africa|hCoV-19/South Africa/KRISP-K002520/2020|EPI ISL 535403|B.1.1.206|South Africa|2020-08-07	0.0003879143	Africa
Africa|hCoV-19/DRC/2133/2020|EPI ISL 435168|B.1.128|Democratic Republic of the Congo|2020-04-13	Africa|hCoV-19/South Africa/KRISP-K002520/2020|EPI ISL 535403|B.1.1.206|South Africa|2020-08-07	0.0005247577	Africa
Africa|hCoV-19/DRC/214/2020|EPI ISL 420030|B.1.6|Democratic Republic of the Congo|2020-03-21	Africa|hCoV-19/South Africa/KRISP-K002520/2020|EPI ISL 535403|B.1.1.206|South Africa|2020-08-07	0.0004048184	Africa
Africa|hCoV-19/DRC/215/2020|EPI ISL 420031|B.1.1.1|Democratic Republic of the Congo|2020-03-21	Africa|hCoV-19/South Africa/KRISP-K002520/2020|EPI ISL 535403|B.1.1.206|South Africa|2020-08-07	0.0003770882	Africa
Africa|hCoV-19/DRC/2169/2020|EPI ISL 436194|B.1.5|Democratic Republic of the Congo|2020-04-13	Africa|hCoV-19/South Africa/KRISP-K002520/2020|EPI ISL 535403|B.1.1.206|South Africa|2020-08-07	0.0004546962	Africa
Africa|hCoV-19/DRC/2299/2020|EPI ISL 436412|B.1.5|Democratic Republic of the Congo|2020-04-14	Africa|hCoV-19/South Africa/KRISP-K002520/2020|EPI ISL 535403|B.1.1.206|South Africa|2020-08-07	0.0004747299	Africa
Africa|hCoV-19/DRC/236/2020|EPI ISL 420032|B.1.128|Democratic Republic of the Congo|2020-03-22	Africa|hCoV-19/South Africa/KRISP-K002520/2020|EPI ISL 535403|B.1.1.206|South Africa|2020-08-07	0.0005056225	Africa
Africa|hCoV-19/DRC/2363/2020|EPI ISL 437194|B.1.84|Democratic Republic of the Congo|2020-04-14	Africa|hCoV-19/South Africa/KRISP-K002520/2020|EPI ISL 535403|B.1.1.206|South Africa|2020-08-07	0.0004407731	Africa
Africa|hCoV-19/DRC/2384/2020|EPI ISL 437196|B.1.149|Democratic Republic of the Congo|2020-04-14	Africa|hCoV-19/South Africa/KRISP-K002520/2020|EPI ISL 535403|B.1.1.206|South Africa|2020-08-07	0.0004834546	Africa
Africa|hCoV-19/DRC/241/2020|EPI ISL 420033|B.1.1.75|Democratic Republic of the Congo|2020-03-22	Africa|hCoV-19/South Africa/KRISP-K002520/2020|EPI ISL 535403|B.1.1.206|South Africa|2020-08-07	0.0003370349	Africa
Africa|hCoV-19/DRC/243/2020|EPI ISL 420034|B.1|Democratic Republic of the Congo|2020-03-22	Africa|hCoV-19/South Africa/KRISP-K002520/2020|EPI ISL 535403|B.1.1.206|South Africa|2020-08-07	0.0004135303	Africa
Africa|hCoV-19/DRC/248/2020|EPI ISL 420035|B.1.5|Democratic Republic of the Congo|2020-03-22	Africa|hCoV-19/South Africa/KRISP-K002520/2020|EPI ISL 535403|B.1.1.206|South Africa|2020-08-07	0.0003707511	Africa
Africa|hCoV-19/DRC/2496/2020|EPI ISL 437337|B.1.149|Democratic Republic of the Congo|2020-04-15	Africa|hCoV-19/South Africa/KRISP-K002520/2020|EPI ISL 535403|B.1.1.206|South Africa|2020-08-07	0.0005042612	Africa
Africa|hCoV-19/DRC/2529/2020|EPI ISL 437338|B.1.178|Democratic Republic of the Congo|2020-04-15	Africa|hCoV-19/South Africa/KRISP-K002520/2020|EPI ISL 535403|B.1.1.206|South Africa|2020-08-07	0.0004706342	Africa
Africa|hCoV-19/DRC/253/2020|EPI ISL 420838|B.1.5|Democratic Republic of the Congo|2020-03-22	Africa|hCoV-19/South Africa/KRISP-K002520/2020|EPI ISL 535403|B.1.1.206|South Africa|2020-08-07	0.0003721053	Africa
Africa|hCoV-19/DRC/2536/2020|EPI ISL 437339|B.1|Democratic Republic of the Congo|2020-04-15	Africa|hCoV-19/South Africa/KRISP-K002520/2020|EPI ISL 535403|B.1.1.206|South Africa|2020-08-07	0.0004706342	Africa
Africa|hCoV-19/DRC/254/2020|EPI ISL 420839|B.1|Democratic Republic of the Congo|2020-03-22	Africa|hCoV-19/South Africa/KRISP-K002520/2020|EPI ISL 535403|B.1.1.206|South Africa|2020-08-07	0.0004432204	Africa
Africa|hCoV-19/DRC/2563/2020|EPI ISL 437340|B.1.9|Democratic Republic of the Congo|2020-04-15	Africa|hCoV-19/South Africa/KRISP-K002520/2020|EPI ISL 535403|B.1.1.206|South Africa|2020-08-07	0.0006724159	Africa
Africa|hCoV-19/DRC/2580/2020|EPI ISL 437341|B.1.5|Democratic Republic of the Congo|2020-04-15	Africa|hCoV-19/South Africa/KRISP-K002520/2020|EPI ISL 535403|B.1.1.206|South Africa|2020-08-07	0.0004056531	Africa
Africa|hCoV-19/DRC/2644/2020|EPI ISL 437342|B.1.84|Democratic Republic of the Congo|2020-04-15	Africa|hCoV-19/South Africa/KRISP-K002520/2020|EPI ISL 535403|B.1.1.206|South Africa|2020-08-07	0.0005117098	Africa
Africa|hCoV-19/DRC/2670/2020|EPI ISL 437343|B.1.9|Democratic Republic of the Congo|2020-04-15	Africa|hCoV-19/South Africa/KRISP-K002520/2020|EPI ISL 535403|B.1.1.206|South Africa|2020-08-07	0.0007060978	Africa
Africa|hCoV-19/DRC/2727/2020|EPI ISL 437344|B.1|Democratic Republic of the Congo|2020-04-16	Africa|hCoV-19/South Africa/KRISP-K002520/2020|EPI ISL 535403|B.1.1.206|South Africa|2020-08-07	0.0004106498	Africa
Africa|hCoV-19/DRC/2728/2020|EPI ISL 437345|B.1.84|Democratic Republic of the Congo|2020-04-16	Africa|hCoV-19/South Africa/KRISP-K002520/2020|EPI ISL 535403|B.1.1.206|South Africa|2020-08-07	0.0004820963	Africa
Africa|hCoV-19/DRC/2813/2020|EPI ISL 437346|C.14|Democratic Republic of the Congo|2020-04-16	Africa|hCoV-19/South Africa/KRISP-K002520/2020|EPI ISL 535403|B.1.1.206|South Africa|2020-08-07	0.0005045155	Africa
Africa|hCoV-19/DRC/2819/2020|EPI ISL 437347|B.1|Democratic Republic of the Congo|2020-04-16	Africa|hCoV-19/South Africa/KRISP-K002520/2020|EPI ISL 535403|B.1.1.206|South Africa|2020-08-07	0.0005152176	Africa
Africa|hCoV-19/DRC/2827/2020|EPI ISL 437348|B.1|Democratic Republic of the Congo|2020-04-16	Africa|hCoV-19/South Africa/KRISP-K002520/2020|EPI ISL 535403|B.1.1.206|South Africa|2020-08-07	0.0004033492	Africa
Africa|hCoV-19/DRC/2855/2020|EPI ISL 437350|B.1|Democratic Republic of the Congo|2020-04-16	Africa|hCoV-19/South Africa/KRISP-K002520/2020|EPI ISL 535403|B.1.1.206|South Africa|2020-08-07	0.0004370086	Africa
Africa|hCoV-19/DRC/2864/2020|EPI ISL 437351|B.1|Democratic Republic of the Congo|2020-04-16	Africa|hCoV-19/South Africa/KRISP-K002520/2020|EPI ISL 535403|B.1.1.206|South Africa|2020-08-07	0.0004379316	Africa
Africa|hCoV-19/DRC/2904/2020|EPI ISL 437352|B.1|Democratic Republic of the Congo|2020-04-17	Africa|hCoV-19/South Africa/KRISP-K002520/2020|EPI ISL 535403|B.1.1.206|South Africa|2020-08-07	0.0004370086	Africa
Africa|hCoV-19/DRC/2938/2020|EPI ISL 437353|B.1.275|Democratic Republic of the Congo|2020-04-17	Africa|hCoV-19/South Africa/KRISP-K002520/2020|EPI ISL 535403|B.1.1.206|South Africa|2020-08-07	0.0006258871	Africa
Africa|hCoV-19/DRC/2939/2020|EPI ISL 437354|B.1|Democratic Republic of the Congo|2020-04-17	Africa|hCoV-19/South Africa/KRISP-K002520/2020|EPI ISL 535403|B.1.1.206|South Africa|2020-08-07	0.0005389963	Africa
Africa|hCoV-19/DRC/2942/2020|EPI ISL 437355|B.1|Democratic Republic of the Congo|2020-04-17	Africa|hCoV-19/South Africa/KRISP-K002520/2020|EPI ISL 535403|B.1.1.206|South Africa|2020-08-07	0.0005531020	Africa
Africa|hCoV-19/DRC/299/2020|EPI ISL 420840|B.4|Democratic Republic of the Congo|2020-03-20	Africa|hCoV-19/South Africa/KRISP-K002520/2020|EPI ISL 535403|B.1.1.206|South Africa|2020-08-07	0.0008553473	Africa
Africa|hCoV-19/DRC/300/2020|EPI ISL 420841|A|Democratic Republic of the Congo|2020-03-22	Africa|hCoV-19/South Africa/KRISP-K002520/2020|EPI ISL 535403|B.1.1.206|South Africa|2020-08-07	0.0006779290	Africa
Africa|hCoV-19/DRC/3041/2020|EPI ISL 437356|B.1|Democratic Republic of the Congo|2020-04-18	Africa|hCoV-19/South Africa/KRISP-K002520/2020|EPI ISL 535403|B.1.1.206|South Africa|2020-08-07	0.0005063494	Africa
Africa|hCoV-19/DRC/307/2020|EPI ISL 420842|B.1.9|Democratic Republic of the Congo|2020-03	Africa|hCoV-19/South Africa/KRISP-K002520/2020|EPI ISL 535403|B.1.1.206|South Africa|2020-08-07	0.0005195586	Africa
Africa|hCoV-19/DRC/3070/2020|EPI ISL 437357|B.1.214|Democratic Republic of the Congo|2020-04-18	Africa|hCoV-19/South Africa/KRISP-K002520/2020|EPI ISL 535403|B.1.1.206|South Africa|2020-08-07	0.0005408490	Africa
Africa|hCoV-19/DRC/3089/2020|EPI ISL 437358|B.1.84|Democratic Republic of the Congo|2020-04-19	Africa|hCoV-19/South Africa/KRISP-K002520/2020|EPI ISL 535403|B.1.1.206|South Africa|2020-08-07	0.0004712219	Africa
Africa|hCoV-19/DRC/3440/2020|EPI ISL 447597|B.1.84|Democratic Republic of the Congo|2020-04-22	Africa|hCoV-19/South Africa/KRISP-K002520/2020|EPI ISL 535403|B.1.1.206|South Africa|2020-08-07	0.0004765300	Africa
Africa|hCoV-19/DRC/3451/2020|EPI ISL 447598|B.1.178|Democratic Republic of the Congo|2020-04-22	Africa|hCoV-19/South Africa/KRISP-K002520/2020|EPI ISL 535403|B.1.1.206|South Africa|2020-08-07	0.0004769129	Africa
Africa|hCoV-19/DRC/3453/2020|EPI ISL 447599|B.1.84|Democratic Republic of the Congo|2020-04-22	Africa|hCoV-19/South Africa/KRISP-K002520/2020|EPI ISL 535403|B.1.1.206|South Africa|2020-08-07	0.0004427543	Africa
Africa|hCoV-19/DRC/3481/2020|EPI ISL 447600|B.1|Democratic Republic of the Congo|2020-04-22	Africa|hCoV-19/South Africa/KRISP-K002520/2020|EPI ISL 535403|B.1.1.206|South Africa|2020-08-07	0.0003843867	Africa
Africa|hCoV-19/DRC/3482/2020|EPI ISL 447601|B.1|Democratic Republic of the Congo|2020-04-22	Africa|hCoV-19/South Africa/KRISP-K002520/2020|EPI ISL 535403|B.1.1.206|South Africa|2020-08-07	0.0004121159	Africa
Africa|hCoV-19/DRC/3483/2020|EPI ISL 447602|B.1|Democratic Republic of the Congo|2020-04-22	Africa|hCoV-19/South Africa/KRISP-K002520/2020|EPI ISL 535403|B.1.1.206|South Africa|2020-08-07	0.0003837833	Africa
Africa|hCoV-19/DRC/3490/2020|EPI ISL 447603|B.1|Democratic Republic of the Congo|2020-04-22	Africa|hCoV-19/South Africa/KRISP-K002520/2020|EPI ISL 535403|B.1.1.206|South Africa|2020-08-07	0.0004092690	Africa
Africa|hCoV-19/DRC/3504/2020|EPI ISL 447604|B.1.149|Democratic Republic of the Congo|2020-04-23	Africa|hCoV-19/South Africa/KRISP-K002520/2020|EPI ISL 535403|B.1.1.206|South Africa|2020-08-07	0.0004540277	Africa
Africa|hCoV-19/DRC/352/2020|EPI ISL 420850|B.1.5|Democratic Republic of the Congo|2020-03	Africa|hCoV-19/South Africa/KRISP-K002520/2020|EPI ISL 535403|B.1.1.206|South Africa|2020-08-07	0.0004429185	Africa
Africa|hCoV-19/DRC/353/2020|EPI ISL 420843|B.1.5|Democratic Republic of the Congo|2020-03	Africa|hCoV-19/South Africa/KRISP-K002520/2020|EPI ISL 535403|B.1.1.206|South Africa|2020-08-07	0.0003407019	Africa
Africa|hCoV-19/DRC/355/2020|EPI ISL 420844|B.1|Democratic Republic of the Congo|2020-03	Africa|hCoV-19/South Africa/KRISP-K002520/2020|EPI ISL 535403|B.1.1.206|South Africa|2020-08-07	0.0004047776	Africa
Africa|hCoV-19/DRC/3552/2020|EPI ISL 447605|B.1.84|Democratic Republic of the Congo|2020-04-23	Africa|hCoV-19/South Africa/KRISP-K002520/2020|EPI ISL 535403|B.1.1.206|South Africa|2020-08-07	0.0004480592	Africa
Africa|hCoV-19/DRC/3595/2020|EPI ISL 447606|B.1.5|Democratic Republic of the Congo|2020-04-23	Africa|hCoV-19/South Africa/KRISP-K002520/2020|EPI ISL 535403|B.1.1.206|South Africa|2020-08-07	0.0004416354	Africa
Africa|hCoV-19/DRC/3632/2020|EPI ISL 447607|B.1.5|Democratic Republic of the Congo|2020-04-23	Africa|hCoV-19/South Africa/KRISP-K002520/2020|EPI ISL 535403|B.1.1.206|South Africa|2020-08-07	0.0004089427	Africa
Africa|hCoV-19/DRC/3633/2020|EPI ISL 447230|B.1.5|Democratic Republic of the Congo|2020-04-23	Africa|hCoV-19/South Africa/KRISP-K002520/2020|EPI ISL 535403|B.1.1.206|South Africa|2020-08-07	0.0004128390	Africa
Africa|hCoV-19/DRC/3653/2020|EPI ISL 447231|B.1.128|Democratic Republic of the Congo|2020-04-23	Africa|hCoV-19/South Africa/KRISP-K002520/2020|EPI ISL 535403|B.1.1.206|South Africa|2020-08-07	0.0005406278	Africa
Africa|hCoV-19/DRC/3659/2020|EPI ISL 447232|B.1.128|Democratic Republic of the Congo|2020-04-23	Africa|hCoV-19/South Africa/KRISP-K002520/2020|EPI ISL 535403|B.1.1.206|South Africa|2020-08-07	0.0005411215	Africa
Africa|hCoV-19/DRC/3661/2020|EPI ISL 447233|B.1.128|Democratic Republic of the Congo|2020-04-23	Africa|hCoV-19/South Africa/KRISP-K002520/2020|EPI ISL 535403|B.1.1.206|South Africa|2020-08-07	0.0005457348	Africa
Africa|hCoV-19/DRC/3662/2020|EPI ISL 447234|B.1.128|Democratic Republic of the Congo|2020-04-23	Africa|hCoV-19/South Africa/KRISP-K002520/2020|EPI ISL 535403|B.1.1.206|South Africa|2020-08-07	0.0005453257	Africa
Africa|hCoV-19/DRC/3664/2020|EPI ISL 447235|B.1.128|Democratic Republic of the Congo|2020-04-23	Africa|hCoV-19/South Africa/KRISP-K002520/2020|EPI ISL 535403|B.1.1.206|South Africa|2020-08-07	0.0005454187	Africa
Africa|hCoV-19/DRC/3683/2020|EPI ISL 447236|B.1.5|Democratic Republic of the Congo|2020-04-24	Africa|hCoV-19/South Africa/KRISP-K002520/2020|EPI ISL 535403|B.1.1.206|South Africa|2020-08-07	0.0004430544	Africa
Africa|hCoV-19/DRC/3688/2020|EPI ISL 447237|B.1.128|Democratic Republic of the Congo|2020-04-24	Africa|hCoV-19/South Africa/KRISP-K002520/2020|EPI ISL 535403|B.1.1.206|South Africa|2020-08-07	0.0005776096	Africa
Africa|hCoV-19/DRC/376/2020|EPI ISL 420851|B.1.6|Democratic Republic of the Congo|2020-03-25	Africa|hCoV-19/South Africa/KRISP-K002520/2020|EPI ISL 535403|B.1.1.206|South Africa|2020-08-07	0.0004753862	Africa
Africa|hCoV-19/DRC/3764/2020|EPI ISL 447238|B.1.84|Democratic Republic of the Congo|2020-04-24	Africa|hCoV-19/South Africa/KRISP-K002520/2020|EPI ISL 535403|B.1.1.206|South Africa|2020-08-07	0.0005105209	Africa
Africa|hCoV-19/DRC/3768/2020|EPI ISL 447239|B.1.84|Democratic Republic of the Congo|2020-04-24	Africa|hCoV-19/South Africa/KRISP-K002520/2020|EPI ISL 535403|B.1.1.206|South Africa|2020-08-07	0.0004427738	Africa
Africa|hCoV-19/DRC/3778/2020|EPI ISL 447240|B.1.128|Democratic Republic of the Congo|2020-04-24	Africa|hCoV-19/South Africa/KRISP-K002520/2020|EPI ISL 535403|B.1.1.206|South Africa|2020-08-07	0.0005764933	Africa
Africa|hCoV-19/DRC/3787/2020|EPI ISL 447241|B.1|Democratic Republic of the Congo|2020-04-24	Africa|hCoV-19/South Africa/KRISP-K002520/2020|EPI ISL 535403|B.1.1.206|South Africa|2020-08-07	0.0004161643	Africa
Africa|hCoV-19/DRC/3791/2020|EPI ISL 447242|B.1|Democratic Republic of the Congo|2020-04-24	Africa|hCoV-19/South Africa/KRISP-K002520/2020|EPI ISL 535403|B.1.1.206|South Africa|2020-08-07	0.0004920287	Africa
Africa|hCoV-19/DRC/3803/2020|EPI ISL 447243|B.1|Democratic Republic of the Congo|2020-04-24	Africa|hCoV-19/South Africa/KRISP-K002520/2020|EPI ISL 535403|B.1.1.206|South Africa|2020-08-07	0.0003836096	Africa
Africa|hCoV-19/DRC/3806/2020|EPI ISL 447244|B.1|Democratic Republic of the Congo|2020-04-24	Africa|hCoV-19/South Africa/KRISP-K002520/2020|EPI ISL 535403|B.1.1.206|South Africa|2020-08-07	0.0003835827	Africa
Africa|hCoV-19/DRC/3827/2020|EPI ISL 447245|B.1|Democratic Republic of the Congo|2020-04-24	Africa|hCoV-19/South Africa/KRISP-K002520/2020|EPI ISL 535403|B.1.1.206|South Africa|2020-08-07	0.0005112026	Africa
Africa|hCoV-19/DRC/3829/2020|EPI ISL 447246|B.1|Democratic Republic of the Congo|2020-04-24	Africa|hCoV-19/South Africa/KRISP-K002520/2020|EPI ISL 535403|B.1.1.206|South Africa|2020-08-07	0.0004777639	Africa
Africa|hCoV-19/DRC/3834/2020|EPI ISL 447247|A|Democratic Republic of the Congo|2020-04-25	Africa|hCoV-19/South Africa/KRISP-K002520/2020|EPI ISL 535403|B.1.1.206|South Africa|2020-08-07	0.0007203403	Africa
Africa|hCoV-19/DRC/3837/2020|EPI ISL 447248|B.1.128|Democratic Republic of the Congo|2020-04-25	Africa|hCoV-19/South Africa/KRISP-K002520/2020|EPI ISL 535403|B.1.1.206|South Africa|2020-08-07	0.0005450656	Africa
Africa|hCoV-19/DRC/3841/2020|EPI ISL 447249|B.1.128|Democratic Republic of the Congo|2020-04-25	Africa|hCoV-19/South Africa/KRISP-K002520/2020|EPI ISL 535403|B.1.1.206|South Africa|2020-08-07	0.0006118131	Africa
Africa|hCoV-19/DRC/3842/2020|EPI ISL 471396|B.1.128|Democratic Republic of the Congo|2020-04-25	Africa|hCoV-19/South Africa/KRISP-K002520/2020|EPI ISL 535403|B.1.1.206|South Africa|2020-08-07	0.0006051906	Africa
Africa|hCoV-19/DRC/3846/2020|EPI ISL 471397|B.1.84|Democratic Republic of the Congo|2020-04-25	Africa|hCoV-19/South Africa/KRISP-K002520/2020|EPI ISL 535403|B.1.1.206|South Africa|2020-08-07	0.0005378787	Africa
Africa|hCoV-19/DRC/3937/2020|EPI ISL 471398|B.1|Democratic Republic of the Congo|2020-04-25	Africa|hCoV-19/South Africa/KRISP-K002520/2020|EPI ISL 535403|B.1.1.206|South Africa|2020-08-07	0.0005042511	Africa
Africa|hCoV-19/DRC/3941/2020|EPI ISL 471399|B.1.128|Democratic Republic of the Congo|2020-04-25	Africa|hCoV-19/South Africa/KRISP-K002520/2020|EPI ISL 535403|B.1.1.206|South Africa|2020-08-07	0.0005780749	Africa
Africa|hCoV-19/DRC/3947/2020|EPI ISL 471400|B.1.214|Democratic Republic of the Congo|2020-04-25	Africa|hCoV-19/South Africa/KRISP-K002520/2020|EPI ISL 535403|B.1.1.206|South Africa|2020-08-07	0.0006051521	Africa
Africa|hCoV-19/DRC/3949/2020|EPI ISL 471401|B.1.84|Democratic Republic of the Congo|2020-04-26	Africa|hCoV-19/South Africa/KRISP-K002520/2020|EPI ISL 535403|B.1.1.206|South Africa|2020-08-07	0.0004404744	Africa
Africa|hCoV-19/DRC/396/2020|EPI ISL 420852|B.1.6|Democratic Republic of the Congo|2020-03-26	Africa|hCoV-19/South Africa/KRISP-K002520/2020|EPI ISL 535403|B.1.1.206|South Africa|2020-08-07	0.0004409868	Africa
Africa|hCoV-19/DRC/397/2020|EPI ISL 420845|B.1.6|Democratic Republic of the Congo|2020-03-26	Africa|hCoV-19/South Africa/KRISP-K002520/2020|EPI ISL 535403|B.1.1.206|South Africa|2020-08-07	0.0004376471	Africa
Africa|hCoV-19/DRC/400/2020|EPI ISL 420846|B.1.5|Democratic Republic of the Congo|2020-03	Africa|hCoV-19/South Africa/KRISP-K002520/2020|EPI ISL 535403|B.1.1.206|South Africa|2020-08-07	0.0004051192	Africa
Africa|hCoV-19/DRC/4012/2020|EPI ISL 471402|B.1|Democratic Republic of the Congo|2020-04-26	Africa|hCoV-19/South Africa/KRISP-K002520/2020|EPI ISL 535403|B.1.1.206|South Africa|2020-08-07	0.0005715326	Africa
Africa|hCoV-19/DRC/402/2020|EPI ISL 420853|B.1|Democratic Republic of the Congo|2020-03-26	Africa|hCoV-19/South Africa/KRISP-K002520/2020|EPI ISL 535403|B.1.1.206|South Africa|2020-08-07	0.0004231433	Africa
Africa|hCoV-19/DRC/4020/2020|EPI ISL 471403|B.1.5|Democratic Republic of the Congo|2020-04-26	Africa|hCoV-19/South Africa/KRISP-K002520/2020|EPI ISL 535403|B.1.1.206|South Africa|2020-08-07	0.0005042723	Africa
Africa|hCoV-19/DRC/4026/2020|EPI ISL 471404|B.1.84|Democratic Republic of the Congo|2020-04-27	Africa|hCoV-19/South Africa/KRISP-K002520/2020|EPI ISL 535403|B.1.1.206|South Africa|2020-08-07	0.0004727539	Africa
Africa|hCoV-19/DRC/4060/2020|EPI ISL 471405|B.1|Democratic Republic of the Congo|2020-04-27	Africa|hCoV-19/South Africa/KRISP-K002520/2020|EPI ISL 535403|B.1.1.206|South Africa|2020-08-07	0.0005052410	Africa
Africa|hCoV-19/DRC/4075/2020|EPI ISL 471406|B.1.214|Democratic Republic of the Congo|2020-04-27	Africa|hCoV-19/South Africa/KRISP-K002520/2020|EPI ISL 535403|B.1.1.206|South Africa|2020-08-07	0.0005765186	Africa
Africa|hCoV-19/DRC/4084/2020|EPI ISL 471407|B.1.214|Democratic Republic of the Congo|2020-04-27	Africa|hCoV-19/South Africa/KRISP-K002520/2020|EPI ISL 535403|B.1.1.206|South Africa|2020-08-07	0.0006057630	Africa
Africa|hCoV-19/DRC/4132/2020|EPI ISL 471408|B.1|Democratic Republic of the Congo|2020-04-27	Africa|hCoV-19/South Africa/KRISP-K002520/2020|EPI ISL 535403|B.1.1.206|South Africa|2020-08-07	0.0005378660	Africa
Africa|hCoV-19/DRC/4141/2020|EPI ISL 471409|B.1.128|Democratic Republic of the Congo|2020-04-27	Africa|hCoV-19/South Africa/KRISP-K002520/2020|EPI ISL 535403|B.1.1.206|South Africa|2020-08-07	0.0005715325	Africa
Africa|hCoV-19/DRC/4145/2020|EPI ISL 471410|B.1|Democratic Republic of the Congo|2020-04-27	Africa|hCoV-19/South Africa/KRISP-K002520/2020|EPI ISL 535403|B.1.1.206|South Africa|2020-08-07	0.0004706248	Africa
Africa|hCoV-19/DRC/4194/2020|EPI ISL 471414|B.1.5|Democratic Republic of the Congo|2020-04-28	Africa|hCoV-19/South Africa/KRISP-K002520/2020|EPI ISL 535403|B.1.1.206|South Africa|2020-08-07	0.0005042392	Africa
Africa|hCoV-19/DRC/4250/2020|EPI ISL 471415|B.1.1.1|Democratic Republic of the Congo|2020-04-28	Africa|hCoV-19/South Africa/KRISP-K002520/2020|EPI ISL 535403|B.1.1.206|South Africa|2020-08-07	0.0004705932	Africa
Africa|hCoV-19/DRC/4279/2020|EPI ISL 514114|B.1|Democratic Republic of the Congo|2020-04-28	Africa|hCoV-19/South Africa/KRISP-K002520/2020|EPI ISL 535403|B.1.1.206|South Africa|2020-08-07	0.0004771453	Africa
Africa|hCoV-19/DRC/4282/2020|EPI ISL 514103|B.1.128|Democratic Republic of the Congo|2020-04-08	Africa|hCoV-19/South Africa/KRISP-K002520/2020|EPI ISL 535403|B.1.1.206|South Africa|2020-08-07	0.0005113021	Africa
Africa|hCoV-19/DRC/4284/2020|EPI ISL 514115|B.1.128|Democratic Republic of the Congo|2020-04-28	Africa|hCoV-19/South Africa/KRISP-K002520/2020|EPI ISL 535403|B.1.1.206|South Africa|2020-08-07	0.0005112498	Africa
Africa|hCoV-19/DRC/431/2020|EPI ISL 420847|B.1.147|Democratic Republic of the Congo|2020-03-26	Africa|hCoV-19/South Africa/KRISP-K002520/2020|EPI ISL 535403|B.1.1.206|South Africa|2020-08-07	0.0004376428	Africa
Africa|hCoV-19/DRC/4418/2020|EPI ISL 496506|B.1.128|Democratic Republic of the Congo|2020-04-29	Africa|hCoV-19/South Africa/KRISP-K002520/2020|EPI ISL 535403|B.1.1.206|South Africa|2020-08-07	0.0005453815	Africa
Africa|hCoV-19/DRC/4422/2020|EPI ISL 496507|B.1.128|Democratic Republic of the Congo|2020-04-29	Africa|hCoV-19/South Africa/KRISP-K002520/2020|EPI ISL 535403|B.1.1.206|South Africa|2020-08-07	0.0005170820	Africa
Africa|hCoV-19/DRC/4427/2020|EPI ISL 496508|B.1.128|Democratic Republic of the Congo|2020-04-29	Africa|hCoV-19/South Africa/KRISP-K002520/2020|EPI ISL 535403|B.1.1.206|South Africa|2020-08-07	0.0005217209	Africa
Africa|hCoV-19/DRC/4429/2020|EPI ISL 513589|B.1.128|Democratic Republic of the Congo|2020-04-29	Africa|hCoV-19/South Africa/KRISP-K002520/2020|EPI ISL 535403|B.1.1.206|South Africa|2020-08-07	0.0005217573	Africa
Africa|hCoV-19/DRC/4430/2020|EPI ISL 496509|B.1.128|Democratic Republic of the Congo|2020-04-29	Africa|hCoV-19/South Africa/KRISP-K002520/2020|EPI ISL 535403|B.1.1.206|South Africa|2020-08-07	0.0005117376	Africa
Africa|hCoV-19/DRC/4437/2020|EPI ISL 513590|B.1.128|Democratic Republic of the Congo|2020-05-02	Africa|hCoV-19/South Africa/KRISP-K002520/2020|EPI ISL 535403|B.1.1.206|South Africa|2020-08-07	0.0005566495	Africa
Africa|hCoV-19/DRC/4442/2020|EPI ISL 496510|B.1.128|Democratic Republic of the Congo|2020-04-29	Africa|hCoV-19/South Africa/KRISP-K002520/2020|EPI ISL 535403|B.1.1.206|South Africa|2020-08-07	0.0005175634	Africa
Africa|hCoV-19/DRC/4444/2020|EPI ISL 514104|B.1.128|Democratic Republic of the Congo|2020-04-29	Africa|hCoV-19/South Africa/KRISP-K002520/2020|EPI ISL 535403|B.1.1.206|South Africa|2020-08-07	0.0005096518	Africa
Africa|hCoV-19/DRC/445/2020|EPI ISL 420848|B.1|Democratic Republic of the Congo|2020-03	Africa|hCoV-19/South Africa/KRISP-K002520/2020|EPI ISL 535403|B.1.1.206|South Africa|2020-08-07	0.0004196710	Africa
Africa|hCoV-19/DRC/4501/2020|EPI ISL 513591|B.1.5|Democratic Republic of the Congo|2020-05-30	Africa|hCoV-19/South Africa/KRISP-K002520/2020|EPI ISL 535403|B.1.1.206|South Africa|2020-08-07	0.0004174704	Africa
Africa|hCoV-19/DRC/4516/2020|EPI ISL 487192|B.1.1.275|Democratic Republic of the Congo|2020-04-28	Africa|hCoV-19/South Africa/KRISP-K002520/2020|EPI ISL 535403|B.1.1.206|South Africa|2020-08-07	0.0003058886	Africa
Africa|hCoV-19/DRC/4524/2020|EPI ISL 513597|A|Democratic Republic of the Congo|2020-04-30	Africa|hCoV-19/South Africa/KRISP-K002520/2020|EPI ISL 535403|B.1.1.206|South Africa|2020-08-07	0.0007466856	Africa
Africa|hCoV-19/DRC/4541/2020|EPI ISL 513598|B.1|Democratic Republic of the Congo|2020-04-30	Africa|hCoV-19/South Africa/KRISP-K002520/2020|EPI ISL 535403|B.1.1.206|South Africa|2020-08-07	0.0005379597	Africa
Africa|hCoV-19/DRC/4551/2020|EPI ISL 513599|B.1.178|Democratic Republic of the Congo|2020-04-30	Africa|hCoV-19/South Africa/KRISP-K002520/2020|EPI ISL 535403|B.1.1.206|South Africa|2020-08-07	0.0005831103	Africa
Africa|hCoV-19/DRC/4561/2020|EPI ISL 513600|B.1|Democratic Republic of the Congo|2020-04-30	Africa|hCoV-19/South Africa/KRISP-K002520/2020|EPI ISL 535403|B.1.1.206|South Africa|2020-08-07	0.0005042391	Africa
Africa|hCoV-19/DRC/4562/2020|EPI ISL 513601|B.1.214|Democratic Republic of the Congo|2020-04-30	Africa|hCoV-19/South Africa/KRISP-K002520/2020|EPI ISL 535403|B.1.1.206|South Africa|2020-08-07	0.0005042511	Africa
Africa|hCoV-19/DRC/4568/2020|EPI ISL 513602|B.1|Democratic Republic of the Congo|2020-04-30	Africa|hCoV-19/South Africa/KRISP-K002520/2020|EPI ISL 535403|B.1.1.206|South Africa|2020-08-07	0.0005095654	Africa
Africa|hCoV-19/DRC/4578/2020|EPI ISL 513603|B.1|Democratic Republic of the Congo|2020-04-30	Africa|hCoV-19/South Africa/KRISP-K002520/2020|EPI ISL 535403|B.1.1.206|South Africa|2020-08-07	0.0005470220	Africa
Africa|hCoV-19/DRC/4613/2020|EPI ISL 513604|B.1.214|Democratic Republic of the Congo|2020-04-30	Africa|hCoV-19/South Africa/KRISP-K002520/2020|EPI ISL 535403|B.1.1.206|South Africa|2020-08-07	0.0005426942	Africa
Africa|hCoV-19/DRC/4614/2020|EPI ISL 513605|B.1|Democratic Republic of the Congo|2020-04-30	Africa|hCoV-19/South Africa/KRISP-K002520/2020|EPI ISL 535403|B.1.1.206|South Africa|2020-08-07	0.0006388102	Africa
Africa|hCoV-19/DRC/4631/2020|EPI ISL 513606|B.1.5|Democratic Republic of the Congo|2020-04-30	Africa|hCoV-19/South Africa/KRISP-K002520/2020|EPI ISL 535403|B.1.1.206|South Africa|2020-08-07	0.0006388532	Africa
Africa|hCoV-19/DRC/4633/2020|EPI ISL 513607|B.1.128|Democratic Republic of the Congo|2020-04-30	Africa|hCoV-19/South Africa/KRISP-K002520/2020|EPI ISL 535403|B.1.1.206|South Africa|2020-08-07	0.0006051907	Africa
Africa|hCoV-19/DRC/4642/2020|EPI ISL 513608|B.1.128|Democratic Republic of the Congo|2020-04-30	Africa|hCoV-19/South Africa/KRISP-K002520/2020|EPI ISL 535403|B.1.1.206|South Africa|2020-08-07	0.0006051643	Africa
Africa|hCoV-19/DRC/4647/2020|EPI ISL 513609|B.1.128|Democratic Republic of the Congo|2020-04-30	Africa|hCoV-19/South Africa/KRISP-K002520/2020|EPI ISL 535403|B.1.1.206|South Africa|2020-08-07	0.0005715325	Africa
Africa|hCoV-19/DRC/4653/2020|EPI ISL 513610|B.1.128|Democratic Republic of the Congo|2020-04-30	Africa|hCoV-19/South Africa/KRISP-K002520/2020|EPI ISL 535403|B.1.1.206|South Africa|2020-08-07	0.0006052254	Africa
Africa|hCoV-19/DRC/4681/2020|EPI ISL 514116|B.1.128|Democratic Republic of the Congo|2020-04-30	Africa|hCoV-19/South Africa/KRISP-K002520/2020|EPI ISL 535403|B.1.1.206|South Africa|2020-08-07	0.0005175637	Africa
Africa|hCoV-19/DRC/4683/2020|EPI ISL 514105|B.1.5|Democratic Republic of the Congo|2020-04-30	Africa|hCoV-19/South Africa/KRISP-K002520/2020|EPI ISL 535403|B.1.1.206|South Africa|2020-08-07	0.0005505789	Africa
Africa|hCoV-19/DRC/4685/2020|EPI ISL 514106|B.1.128|Democratic Republic of the Congo|2020-04-30	Africa|hCoV-19/South Africa/KRISP-K002520/2020|EPI ISL 535403|B.1.1.206|South Africa|2020-08-07	0.0006130089	Africa
Africa|hCoV-19/DRC/4690/2020|EPI ISL 514117|B.1.128|Democratic Republic of the Congo|2020-04-30	Africa|hCoV-19/South Africa/KRISP-K002520/2020|EPI ISL 535403|B.1.1.206|South Africa|2020-08-07	0.0005456790	Africa
Africa|hCoV-19/DRC/4693/2020|EPI ISL 514118|B.1.128|Democratic Republic of the Congo|2020-04-30	Africa|hCoV-19/South Africa/KRISP-K002520/2020|EPI ISL 535403|B.1.1.206|South Africa|2020-08-07	0.0005786121	Africa
Africa|hCoV-19/DRC/4694/2020|EPI ISL 514107|B.1.128|Democratic Republic of the Congo|2020-04-30	Africa|hCoV-19/South Africa/KRISP-K002520/2020|EPI ISL 535403|B.1.1.206|South Africa|2020-08-07	0.0005509960	Africa
Africa|hCoV-19/DRC/4720/2020|EPI ISL 514108|B.1.84|Democratic Republic of the Congo|2020-05-01	Africa|hCoV-19/South Africa/KRISP-K002520/2020|EPI ISL 535403|B.1.1.206|South Africa|2020-08-07	0.0004746174	Africa
Africa|hCoV-19/DRC/4785/2020|EPI ISL 514119|B.1.84|Democratic Republic of the Congo|2020-05-01	Africa|hCoV-19/South Africa/KRISP-K002520/2020|EPI ISL 535403|B.1.1.206|South Africa|2020-08-07	0.0006467766	Africa
Africa|hCoV-19/DRC/5019/2020|EPI ISL 496511|B.1|Democratic Republic of the Congo|2020-05-02	Africa|hCoV-19/South Africa/KRISP-K002520/2020|EPI ISL 535403|B.1.1.206|South Africa|2020-08-07	0.0005328255	Africa
Africa|hCoV-19/DRC/5094/2020|EPI ISL 496491|B.1.84|Democratic Republic of the Congo|2020-05-02	Africa|hCoV-19/South Africa/KRISP-K002520/2020|EPI ISL 535403|B.1.1.206|South Africa|2020-08-07	0.0004822692	Africa
Africa|hCoV-19/DRC/5186/2020|EPI ISL 496512|B.1|Democratic Republic of the Congo|2020-05-03	Africa|hCoV-19/South Africa/KRISP-K002520/2020|EPI ISL 535403|B.1.1.206|South Africa|2020-08-07	0.0005171278	Africa
Africa|hCoV-19/DRC/5187/2020|EPI ISL 513619|B.1|Democratic Republic of the Congo|2020-05-03	Africa|hCoV-19/South Africa/KRISP-K002520/2020|EPI ISL 535403|B.1.1.206|South Africa|2020-08-07	0.0005106506	Africa
Africa|hCoV-19/DRC/5205/2020|EPI ISL 487365|B.1.1.275|Democratic Republic of the Congo|2020-05-01	Africa|hCoV-19/South Africa/KRISP-K002520/2020|EPI ISL 535403|B.1.1.206|South Africa|2020-08-07	0.0003454512	Africa
Africa|hCoV-19/DRC/521/2020|EPI ISL 420854|B.1.5|Democratic Republic of the Congo|2020-03-25	Africa|hCoV-19/South Africa/KRISP-K002520/2020|EPI ISL 535403|B.1.1.206|South Africa|2020-08-07	0.0003719166	Africa
Africa|hCoV-19/DRC/5210/2020|EPI ISL 487369|B.1.1.275|Democratic Republic of the Congo|2020-05-01	Africa|hCoV-19/South Africa/KRISP-K002520/2020|EPI ISL 535403|B.1.1.206|South Africa|2020-08-07	0.0003098264	Africa
Africa|hCoV-19/DRC/523/2020|EPI ISL 420849|B.1.1.1|Democratic Republic of the Congo|2020-03-28	Africa|hCoV-19/South Africa/KRISP-K002520/2020|EPI ISL 535403|B.1.1.206|South Africa|2020-08-07	0.0003707886	Africa
Africa|hCoV-19/DRC/5240/2020|EPI ISL 496492|B.1|Democratic Republic of the Congo|2020-05-03	Africa|hCoV-19/South Africa/KRISP-K002520/2020|EPI ISL 535403|B.1.1.206|South Africa|2020-08-07	0.0004092955	Africa
Africa|hCoV-19/DRC/5377/2020|EPI ISL 496513|B.1|Democratic Republic of the Congo|2020-05-04	Africa|hCoV-19/South Africa/KRISP-K002520/2020|EPI ISL 535403|B.1.1.206|South Africa|2020-08-07	0.0004775146	Africa
Africa|hCoV-19/DRC/5538/2020|EPI ISL 514120|B.1|Democratic Republic of the Congo|2020-05-05	Africa|hCoV-19/South Africa/KRISP-K002520/2020|EPI ISL 535403|B.1.1.206|South Africa|2020-08-07	0.0004549714	Africa
Africa|hCoV-19/DRC/5651/2020|EPI ISL 496493|B.1.1.1|Democratic Republic of the Congo|2020-05-06	Africa|hCoV-19/South Africa/KRISP-K002520/2020|EPI ISL 535403|B.1.1.206|South Africa|2020-08-07	0.0003826393	Africa
Africa|hCoV-19/DRC/5705/2020|EPI ISL 496494|B.1.84|Democratic Republic of the Congo|2020-05-06	Africa|hCoV-19/South Africa/KRISP-K002520/2020|EPI ISL 535403|B.1.1.206|South Africa|2020-08-07	0.0004604117	Africa
Africa|hCoV-19/DRC/5735/2020|EPI ISL 496495|B.1.214|Democratic Republic of the Congo|2020-05-06	Africa|hCoV-19/South Africa/KRISP-K002520/2020|EPI ISL 535403|B.1.1.206|South Africa|2020-08-07	0.0004902782	Africa
Africa|hCoV-19/DRC/5815/2020|EPI ISL 495629|B.1.214|Democratic Republic of the Congo|2020-05-06	Africa|hCoV-19/South Africa/KRISP-K002520/2020|EPI ISL 535403|B.1.1.206|South Africa|2020-08-07	0.0005256274	Africa
Africa|hCoV-19/DRC/5907/2020|EPI ISL 496496|B.1.84|Democratic Republic of the Congo|2020-05-07	Africa|hCoV-19/South Africa/KRISP-K002520/2020|EPI ISL 535403|B.1.1.206|South Africa|2020-08-07	0.0005666509	Africa
Africa|hCoV-19/DRC/5913/2020|EPI ISL 496497|B.1|Democratic Republic of the Congo|2020-05-07	Africa|hCoV-19/South Africa/KRISP-K002520/2020|EPI ISL 535403|B.1.1.206|South Africa|2020-08-07	0.0005512863	Africa
Africa|hCoV-19/DRC/5927/2020|EPI ISL 496498|B.1.9|Democratic Republic of the Congo|2020-05-07	Africa|hCoV-19/South Africa/KRISP-K002520/2020|EPI ISL 535403|B.1.1.206|South Africa|2020-08-07	0.0007240041	Africa
Africa|hCoV-19/DRC/5957/2020|EPI ISL 496499|B.1.5|Democratic Republic of the Congo|2020-05-07	Africa|hCoV-19/South Africa/KRISP-K002520/2020|EPI ISL 535403|B.1.1.206|South Africa|2020-08-07	0.0004083900	Africa
Africa|hCoV-19/DRC/5964/2020|EPI ISL 496500|B.1.178|Democratic Republic of the Congo|2020-05-07	Africa|hCoV-19/South Africa/KRISP-K002520/2020|EPI ISL 535403|B.1.1.206|South Africa|2020-08-07	0.0003934594	Africa
Africa|hCoV-19/DRC/5996/2020|EPI ISL 496514|B.1.84|Democratic Republic of the Congo|2020-05-08	Africa|hCoV-19/South Africa/KRISP-K002520/2020|EPI ISL 535403|B.1.1.206|South Africa|2020-08-07	0.0004825350	Africa
Africa|hCoV-19/DRC/6026/2020|EPI ISL 513622|B.1.1.1|Democratic Republic of the Congo|2020-05-08	Africa|hCoV-19/South Africa/KRISP-K002520/2020|EPI ISL 535403|B.1.1.206|South Africa|2020-08-07	0.0004490478	Africa
Africa|hCoV-19/DRC/6143/2020|EPI ISL 496515|B.1|Democratic Republic of the Congo|2020-05-08	Africa|hCoV-19/South Africa/KRISP-K002520/2020|EPI ISL 535403|B.1.1.206|South Africa|2020-08-07	0.0004524319	Africa
Africa|hCoV-19/DRC/6151/2020|EPI ISL 513620|B.1.214|Democratic Republic of the Congo|2020-05-08	Africa|hCoV-19/South Africa/KRISP-K002520/2020|EPI ISL 535403|B.1.1.206|South Africa|2020-08-07	0.0005133783	Africa
Africa|hCoV-19/DRC/6163/2020|EPI ISL 513623|B.1.214|Democratic Republic of the Congo|2020-05-08	Africa|hCoV-19/South Africa/KRISP-K002520/2020|EPI ISL 535403|B.1.1.206|South Africa|2020-08-07	0.0005194580	Africa
Africa|hCoV-19/DRC/6203/2020|EPI ISL 514109|B.1|Democratic Republic of the Congo|2020-05-09	Africa|hCoV-19/South Africa/KRISP-K002520/2020|EPI ISL 535403|B.1.1.206|South Africa|2020-08-07	0.0006145822	Africa
Africa|hCoV-19/DRC/6209/2020|EPI ISL 514110|B.1.84|Democratic Republic of the Congo|2020-05-09	Africa|hCoV-19/South Africa/KRISP-K002520/2020|EPI ISL 535403|B.1.1.206|South Africa|2020-08-07	0.0004430907	Africa
Africa|hCoV-19/DRC/6227/2020|EPI ISL 514121|B.1.84|Democratic Republic of the Congo|2020-05-09	Africa|hCoV-19/South Africa/KRISP-K002520/2020|EPI ISL 535403|B.1.1.206|South Africa|2020-08-07	0.0004436803	Africa
Africa|hCoV-19/DRC/6313/2020|EPI ISL 496516|B.1.84|Democratic Republic of the Congo|2020-05-09	Africa|hCoV-19/South Africa/KRISP-K002520/2020|EPI ISL 535403|B.1.1.206|South Africa|2020-08-07	0.0005695407	Africa
Africa|hCoV-19/DRC/6338/2020|EPI ISL 495630|B.1|Democratic Republic of the Congo|2020-05-09	Africa|hCoV-19/South Africa/KRISP-K002520/2020|EPI ISL 535403|B.1.1.206|South Africa|2020-08-07	0.0004925994	Africa
Africa|hCoV-19/DRC/6341/2020|EPI ISL 495631|B.1|Democratic Republic of the Congo|2020-05-09	Africa|hCoV-19/South Africa/KRISP-K002520/2020|EPI ISL 535403|B.1.1.206|South Africa|2020-08-07	0.0006026124	Africa
Africa|hCoV-19/DRC/6342/2020|EPI ISL 495632|B.1|Democratic Republic of the Congo|2020-05-09	Africa|hCoV-19/South Africa/KRISP-K002520/2020|EPI ISL 535403|B.1.1.206|South Africa|2020-08-07	0.0005568702	Africa
Africa|hCoV-19/DRC/6361/2020|EPI ISL 495633|B.1|Democratic Republic of the Congo|2020-05-09	Africa|hCoV-19/South Africa/KRISP-K002520/2020|EPI ISL 535403|B.1.1.206|South Africa|2020-08-07	0.0004619705	Africa
Africa|hCoV-19/DRC/6380/2020|EPI ISL 513611|B.1.1.275|Democratic Republic of the Congo|2020-05-04	Africa|hCoV-19/South Africa/KRISP-K002520/2020|EPI ISL 535403|B.1.1.206|South Africa|2020-08-07	0.0003459887	Africa
Africa|hCoV-19/DRC/6384/2020|EPI ISL 513612|B.1.1.275|Democratic Republic of the Congo|2020-05-07	Africa|hCoV-19/South Africa/KRISP-K002520/2020|EPI ISL 535403|B.1.1.206|South Africa|2020-08-07	0.0002764517	Africa
Africa|hCoV-19/DRC/6386/2020|EPI ISL 513613|B.1.1.275|Democratic Republic of the Congo|2020-05-07	Africa|hCoV-19/South Africa/KRISP-K002520/2020|EPI ISL 535403|B.1.1.206|South Africa|2020-08-07	0.0003052974	Africa
Africa|hCoV-19/DRC/6389/2020|EPI ISL 513614|B.1.84|Democratic Republic of the Congo|2020-05-07	Africa|hCoV-19/South Africa/KRISP-K002520/2020|EPI ISL 535403|B.1.1.206|South Africa|2020-08-07	0.0005508386	Africa
Africa|hCoV-19/DRC/6390/2020|EPI ISL 513615|B.1.1.275|Democratic Republic of the Congo|2020-05-04	Africa|hCoV-19/South Africa/KRISP-K002520/2020|EPI ISL 535403|B.1.1.206|South Africa|2020-08-07	0.0004076468	Africa
Africa|hCoV-19/DRC/6392/2020|EPI ISL 513616|B.1|Democratic Republic of the Congo|2020-05-04	Africa|hCoV-19/South Africa/KRISP-K002520/2020|EPI ISL 535403|B.1.1.206|South Africa|2020-08-07	0.0003732705	Africa
Africa|hCoV-19/DRC/6395/2020|EPI ISL 513617|B.1.1.275|Democratic Republic of the Congo|2020-05-07	Africa|hCoV-19/South Africa/KRISP-K002520/2020|EPI ISL 535403|B.1.1.206|South Africa|2020-08-07	0.0004369984	Africa
Africa|hCoV-19/DRC/6398/2020|EPI ISL 513618|B.1.1.275|Democratic Republic of the Congo|2020-05-07	Africa|hCoV-19/South Africa/KRISP-K002520/2020|EPI ISL 535403|B.1.1.206|South Africa|2020-08-07	0.0003361029	Africa
Africa|hCoV-19/DRC/6724/2020|EPI ISL 495634|B.1|Democratic Republic of the Congo|2020-05-11	Africa|hCoV-19/South Africa/KRISP-K002520/2020|EPI ISL 535403|B.1.1.206|South Africa|2020-08-07	0.0004430846	Africa
Africa|hCoV-19/DRC/6743/2020|EPI ISL 495635|B.1.149|Democratic Republic of the Congo|2020-05-11	Africa|hCoV-19/South Africa/KRISP-K002520/2020|EPI ISL 535403|B.1.1.206|South Africa|2020-08-07	0.0004596078	Africa
Africa|hCoV-19/DRC/6783/2020|EPI ISL 496501|B.1.149|Democratic Republic of the Congo|2020-05-11	Africa|hCoV-19/South Africa/KRISP-K002520/2020|EPI ISL 535403|B.1.1.206|South Africa|2020-08-07	0.0004919936	Africa
Africa|hCoV-19/DRC/6784/2020|EPI ISL 495636|B.1|Democratic Republic of the Congo|2020-05-11	Africa|hCoV-19/South Africa/KRISP-K002520/2020|EPI ISL 535403|B.1.1.206|South Africa|2020-08-07	0.0004423172	Africa
Africa|hCoV-19/DRC/6786/2020|EPI ISL 495637|B.1.178|Democratic Republic of the Congo|2020-05-11	Africa|hCoV-19/South Africa/KRISP-K002520/2020|EPI ISL 535403|B.1.1.206|South Africa|2020-08-07	0.0005116437	Africa
Africa|hCoV-19/DRC/6791/2020|EPI ISL 495638|B.1.178|Democratic Republic of the Congo|2020-05-11	Africa|hCoV-19/South Africa/KRISP-K002520/2020|EPI ISL 535403|B.1.1.206|South Africa|2020-08-07	0.0004793223	Africa
Africa|hCoV-19/DRC/6792/2020|EPI ISL 495639|B.1|Democratic Republic of the Congo|2020-05-11	Africa|hCoV-19/South Africa/KRISP-K002520/2020|EPI ISL 535403|B.1.1.206|South Africa|2020-08-07	0.0004634314	Africa
Africa|hCoV-19/DRC/6801/2020|EPI ISL 514111|B.1|Democratic Republic of the Congo|2020-05-11	Africa|hCoV-19/South Africa/KRISP-K002520/2020|EPI ISL 535403|B.1.1.206|South Africa|2020-08-07	0.0006535896	Africa
Africa|hCoV-19/DRC/6853/2020|EPI ISL 496502|B.1.214|Democratic Republic of the Congo|2020-05-11	Africa|hCoV-19/South Africa/KRISP-K002520/2020|EPI ISL 535403|B.1.1.206|South Africa|2020-08-07	0.0004500641	Africa
Africa|hCoV-19/DRC/6854/2020|EPI ISL 496503|B.1|Democratic Republic of the Congo|2020-05-11	Africa|hCoV-19/South Africa/KRISP-K002520/2020|EPI ISL 535403|B.1.1.206|South Africa|2020-08-07	0.0006345989	Africa
Africa|hCoV-19/DRC/6875/2020|EPI ISL 496504|B.1|Democratic Republic of the Congo|2020-05-11	Africa|hCoV-19/South Africa/KRISP-K002520/2020|EPI ISL 535403|B.1.1.206|South Africa|2020-08-07	0.0004431057	Africa
Africa|hCoV-19/DRC/7042/2020|EPI ISL 513592|B.1.214|Democratic Republic of the Congo|2020-05-12	Africa|hCoV-19/South Africa/KRISP-K002520/2020|EPI ISL 535403|B.1.1.206|South Africa|2020-08-07	0.0004758984	Africa
Africa|hCoV-19/DRC/7061/2020|EPI ISL 513593|B.1|Democratic Republic of the Congo|2020-05-12	Africa|hCoV-19/South Africa/KRISP-K002520/2020|EPI ISL 535403|B.1.1.206|South Africa|2020-08-07	0.0004227458	Africa
Africa|hCoV-19/DRC/7140/2020|EPI ISL 513594|B.1.214|Democratic Republic of the Congo|2020-05-12	Africa|hCoV-19/South Africa/KRISP-K002520/2020|EPI ISL 535403|B.1.1.206|South Africa|2020-08-07	0.0005874681	Africa
Africa|hCoV-19/DRC/7200/2020|EPI ISL 514112|B.1|Democratic Republic of the Congo|2020-05-13	Africa|hCoV-19/South Africa/KRISP-K002520/2020|EPI ISL 535403|B.1.1.206|South Africa|2020-08-07	0.0006104499	Africa
Africa|hCoV-19/DRC/7211/2020|EPI ISL 514122|B.1.149|Democratic Republic of the Congo|2020-05-13	Africa|hCoV-19/South Africa/KRISP-K002520/2020|EPI ISL 535403|B.1.1.206|South Africa|2020-08-07	0.0005786769	Africa
Africa|hCoV-19/DRC/7248/2020|EPI ISL 514123|B.1|Democratic Republic of the Congo|2020-05-13	Africa|hCoV-19/South Africa/KRISP-K002520/2020|EPI ISL 535403|B.1.1.206|South Africa|2020-08-07	0.0004523909	Africa
Africa|hCoV-19/DRC/7255/2020|EPI ISL 514124|B.1.149|Democratic Republic of the Congo|2020-05-13	Africa|hCoV-19/South Africa/KRISP-K002520/2020|EPI ISL 535403|B.1.1.206|South Africa|2020-08-07	0.0005835538	Africa
Africa|hCoV-19/DRC/73/2020|EPI ISL 417941|B.1.178|Democratic Republic of the Congo|2020-03-18	Africa|hCoV-19/South Africa/KRISP-K002520/2020|EPI ISL 535403|B.1.1.206|South Africa|2020-08-07	0.0004077299	Africa
Africa|hCoV-19/DRC/7386/2020|EPI ISL 513595|B.1.5|Democratic Republic of the Congo|2020-05-14	Africa|hCoV-19/South Africa/KRISP-K002520/2020|EPI ISL 535403|B.1.1.206|South Africa|2020-08-07	0.0003849998	Africa
Africa|hCoV-19/DRC/7430/2020|EPI ISL 496517|B.1.1.1|Democratic Republic of the Congo|2020-05-14	Africa|hCoV-19/South Africa/KRISP-K002520/2020|EPI ISL 535403|B.1.1.206|South Africa|2020-08-07	0.0005737185	Africa
Africa|hCoV-19/DRC/7434/2020|EPI ISL 513621|B.1.1.1|Democratic Republic of the Congo|2020-05-14	Africa|hCoV-19/South Africa/KRISP-K002520/2020|EPI ISL 535403|B.1.1.206|South Africa|2020-08-07	0.0005575476	Africa
Africa|hCoV-19/DRC/7471/2020|EPI ISL 513596|B.1.214|Democratic Republic of the Congo|2020-05-14	Africa|hCoV-19/South Africa/KRISP-K002520/2020|EPI ISL 535403|B.1.1.206|South Africa|2020-08-07	0.0004792075	Africa
Africa|hCoV-19/DRC/7488/2020|EPI ISL 514113|B.1.1|Democratic Republic of the Congo|2020-05-14	Africa|hCoV-19/South Africa/KRISP-K002520/2020|EPI ISL 535403|B.1.1.206|South Africa|2020-08-07	0.0002384710	Africa
Africa|hCoV-19/DRC/7713/2020|EPI ISL 495640|B.1|Democratic Republic of the Congo|2020-05-14	Africa|hCoV-19/South Africa/KRISP-K002520/2020|EPI ISL 535403|B.1.1.206|South Africa|2020-08-07	0.0006638077	Africa
Africa|hCoV-19/DRC/7864/2020|EPI ISL 496505|B.1.214|Democratic Republic of the Congo|2020-05-15	Africa|hCoV-19/South Africa/KRISP-K002520/2020|EPI ISL 535403|B.1.1.206|South Africa|2020-08-07	0.0005554148	Africa
Africa|hCoV-19/DRC/7920/2020|EPI ISL 495641|B.1|Democratic Republic of the Congo|2020-05-15	Africa|hCoV-19/South Africa/KRISP-K002520/2020|EPI ISL 535403|B.1.1.206|South Africa|2020-08-07	0.0005800048	Africa
Africa|hCoV-19/DRC/80/2020|EPI ISL 417942|B.1.178|Democratic Republic of the Congo|2020-03-18	Africa|hCoV-19/South Africa/KRISP-K002520/2020|EPI ISL 535403|B.1.1.206|South Africa|2020-08-07	0.0003713605	Africa
Africa|hCoV-19/DRC/8018/2020|EPI ISL 514125|B.1.5|Democratic Republic of the Congo|2020-05-15	Africa|hCoV-19/South Africa/KRISP-K002520/2020|EPI ISL 535403|B.1.1.206|South Africa|2020-08-07	0.0005649304	Africa
Africa|hCoV-19/DRC/81/2020|EPI ISL 417944|B.1.9|Democratic Republic of the Congo|2020-03-18	Africa|hCoV-19/South Africa/KRISP-K002520/2020|EPI ISL 535403|B.1.1.206|South Africa|2020-08-07	0.0004741621	Africa
Africa|hCoV-19/DRC/82/2020|EPI ISL 417946|B.1.5|Democratic Republic of the Congo|2020-03-18	Africa|hCoV-19/South Africa/KRISP-K002520/2020|EPI ISL 535403|B.1.1.206|South Africa|2020-08-07	0.0003697294	Africa
Africa|hCoV-19/DRC/94/2020|EPI ISL 417947|B.1|Democratic Republic of the Congo|2020-03-19	Africa|hCoV-19/South Africa/KRISP-K002520/2020|EPI ISL 535403|B.1.1.206|South Africa|2020-08-07	0.0004035296	Africa
Africa|hCoV-19/DRC/998/2020|EPI ISL 429254|B.1|Democratic Republic of the Congo|2020-04-03	Africa|hCoV-19/South Africa/KRISP-K002520/2020|EPI ISL 535403|B.1.1.206|South Africa|2020-08-07	0.0004607916	Africa
Africa|hCoV-19/DRC/KN-0038/2020|EPI ISL 417434|B.1.128|Democratic Republic of the Congo|2020-03-14	Africa|hCoV-19/South Africa/KRISP-K002520/2020|EPI ISL 535403|B.1.1.206|South Africa|2020-08-07	0.0005293870	Africa
Africa|hCoV-19/DRC/KN-0054/2020|EPI ISL 417437|B.1.178|Democratic Republic of the Congo|2020-03-17	Africa|hCoV-19/South Africa/KRISP-K002520/2020|EPI ISL 535403|B.1.1.206|South Africa|2020-08-07	0.0004374998	Africa
Africa|hCoV-19/DRC/KN-0058/2020|EPI ISL 417438|B.1|Democratic Republic of the Congo|2020-03-17	Africa|hCoV-19/South Africa/KRISP-K002520/2020|EPI ISL 535403|B.1.1.206|South Africa|2020-08-07	0.0003731059	Africa
Africa|hCoV-19/DRC/KN-0060/2020|EPI ISL 417440|B.1|Democratic Republic of the Congo|2020-03-17	Africa|hCoV-19/South Africa/KRISP-K002520/2020|EPI ISL 535403|B.1.1.206|South Africa|2020-08-07	0.0004378475	Africa
Africa|hCoV-19/DRC/KN-0070/2020|EPI ISL 417441|B.1.178|Democratic Republic of the Congo|2020-03-17	Africa|hCoV-19/South Africa/KRISP-K002520/2020|EPI ISL 535403|B.1.1.206|South Africa|2020-08-07	0.0003786975	Africa
Africa|hCoV-19/DRC/KN-0072/2020|EPI ISL 417442|B.1.178|Democratic Republic of the Congo|2020-03-18	Africa|hCoV-19/South Africa/KRISP-K002520/2020|EPI ISL 535403|B.1.1.206|South Africa|2020-08-07	0.0004054297	Africa
Africa|hCoV-19/DRC/KN-13/2020|EPI ISL 414647|B.1|Democratic Republic of the Congo|2020-03-09	Africa|hCoV-19/South Africa/KRISP-K002520/2020|EPI ISL 535403|B.1.1.206|South Africa|2020-08-07	0.0003817141	Africa
Africa|hCoV-19/Egypt/Army-MCL001/2020|EPI ISL 510526|B.1|Egypt|2020-06-01	Africa|hCoV-19/South Africa/KRISP-K002520/2020|EPI ISL 535403|B.1.1.206|South Africa|2020-08-07	0.0005379019	Africa
Africa|hCoV-19/Egypt/C-CU001a-S1/2020|EPI ISL 529031|B.1.255|Egypt|2020-05-19	Africa|hCoV-19/South Africa/KRISP-K002520/2020|EPI ISL 535403|B.1.1.206|South Africa|2020-08-07	0.0005716499	Africa
Africa|hCoV-19/Egypt/C-CU002b-S3/2020|EPI ISL 529032|B.1.1.1|Egypt|2020-06-19	Africa|hCoV-19/South Africa/KRISP-K002520/2020|EPI ISL 535403|B.1.1.206|South Africa|2020-08-07	0.0006051357	Africa
Africa|hCoV-19/Egypt/C-VSVRI-SERVAC/2020|EPI ISL 528386|B.1.255|Egypt|2020-08-22	Africa|hCoV-19/South Africa/KRISP-K002520/2020|EPI ISL 535403|B.1.1.206|South Africa|2020-08-07	0.0004034075	Africa
Africa|hCoV-19/Egypt/CUNCI-7I028/2020|EPI ISL 524426|B.1.255|Egypt|2020-07-19	Africa|hCoV-19/South Africa/KRISP-K002520/2020|EPI ISL 535403|B.1.1.206|South Africa|2020-08-07	0.0004034075	Africa
Africa|hCoV-19/Egypt/CUNCI-HGC002/2020|EPI ISL 468045|B.1|Egypt|2020-05-02	Africa|hCoV-19/South Africa/KRISP-K002520/2020|EPI ISL 535403|B.1.1.206|South Africa|2020-08-07	0.0004037699	Africa
Africa|hCoV-19/Egypt/CUNCI-HGC004/2020|EPI ISL 468048|B.1|Egypt|2020-05-02	Africa|hCoV-19/South Africa/KRISP-K002520/2020|EPI ISL 535403|B.1.1.206|South Africa|2020-08-07	0.0004036613	Africa
Africa|hCoV-19/Egypt/CUNCI-HGC005/2020|EPI ISL 468052|B.1|Egypt|2020-05-02	Africa|hCoV-19/South Africa/KRISP-K002520/2020|EPI ISL 535403|B.1.1.206|South Africa|2020-08-07	0.0004709825	Africa
Africa|hCoV-19/Egypt/CUNCI-HGC006/2020|EPI ISL 468050|B.1|Egypt|2020-05-02	Africa|hCoV-19/South Africa/KRISP-K002520/2020|EPI ISL 535403|B.1.1.206|South Africa|2020-08-07	0.0004708939	Africa
Africa|hCoV-19/Egypt/CUNCI-HGC007-2/2020|EPI ISL 468054|B.1|Egypt|2020-05-02	Africa|hCoV-19/South Africa/KRISP-K002520/2020|EPI ISL 535403|B.1.1.206|South Africa|2020-08-07	0.0005044495	Africa
Africa|hCoV-19/Egypt/CUNCI-HGC007/2020|EPI ISL 468046|B.1|Egypt|2020-05-02	Africa|hCoV-19/South Africa/KRISP-K002520/2020|EPI ISL 535403|B.1.1.206|South Africa|2020-08-07	0.0004709731	Africa
Africa|hCoV-19/Egypt/CUNCI-HGC008/2020|EPI ISL 468044|B.1|Egypt|2020-05-02	Africa|hCoV-19/South Africa/KRISP-K002520/2020|EPI ISL 535403|B.1.1.206|South Africa|2020-08-07	0.0004709889	Africa
Africa|hCoV-19/Egypt/CUNCI-HGC009/2020|EPI ISL 468053|B.1|Egypt|2020-05-02	Africa|hCoV-19/South Africa/KRISP-K002520/2020|EPI ISL 535403|B.1.1.206|South Africa|2020-08-07	0.0004038243	Africa
Africa|hCoV-19/Egypt/CUNCI-HGC010/2020|EPI ISL 468055|B.1.247|Egypt|2020-05-02	Africa|hCoV-19/South Africa/KRISP-K002520/2020|EPI ISL 535403|B.1.1.206|South Africa|2020-08-07	0.0006392399	Africa
Africa|hCoV-19/Egypt/CUNCI-HGC011/2020|EPI ISL 468059|B.1|Egypt|2020-05-02	Africa|hCoV-19/South Africa/KRISP-K002520/2020|EPI ISL 535403|B.1.1.206|South Africa|2020-08-07	0.0004710159	Africa
Africa|hCoV-19/Egypt/CUNCI-HGC012/2020|EPI ISL 468051|B.1.255|Egypt|2020-05-02	Africa|hCoV-19/South Africa/KRISP-K002520/2020|EPI ISL 535403|B.1.1.206|South Africa|2020-08-07	0.0006056061	Africa
Africa|hCoV-19/Egypt/CUNCI-HGC013/2020|EPI ISL 468047|B.1.201|Egypt|2020-05-02	Africa|hCoV-19/South Africa/KRISP-K002520/2020|EPI ISL 535403|B.1.1.206|South Africa|2020-08-07	0.0005383002	Africa
Africa|hCoV-19/Egypt/CUNCI-HGC014/2020|EPI ISL 468060|B.1.5|Egypt|2020-05-02	Africa|hCoV-19/South Africa/KRISP-K002520/2020|EPI ISL 535403|B.1.1.206|South Africa|2020-08-07	0.0003364274	Africa
Africa|hCoV-19/Egypt/CUNCI-HGC015/2020|EPI ISL 468056|B.1|Egypt|2020-05-02	Africa|hCoV-19/South Africa/KRISP-K002520/2020|EPI ISL 535403|B.1.1.206|South Africa|2020-08-07	0.0003364161	Africa
Africa|hCoV-19/Egypt/CUNCI-HGC016/2020|EPI ISL 468058|B.1|Egypt|2020-05-02	Africa|hCoV-19/South Africa/KRISP-K002520/2020|EPI ISL 535403|B.1.1.206|South Africa|2020-08-07	0.0004719095	Africa
Africa|hCoV-19/Egypt/CUNCI-HGC021/2020|EPI ISL 468061|B.1|Egypt|2020-05-02	Africa|hCoV-19/South Africa/KRISP-K002520/2020|EPI ISL 535403|B.1.1.206|South Africa|2020-08-07	0.0004716759	Africa
Africa|hCoV-19/Egypt/CUNCI-HGC023/2020|EPI ISL 468057|B.1.5|Egypt|2020-05-02	Africa|hCoV-19/South Africa/KRISP-K002520/2020|EPI ISL 535403|B.1.1.206|South Africa|2020-08-07	0.0003701113	Africa
Africa|hCoV-19/Egypt/CUNCI-HGC028/2020|EPI ISL 468062|B.1|Egypt|2020-05-02	Africa|hCoV-19/South Africa/KRISP-K002520/2020|EPI ISL 535403|B.1.1.206|South Africa|2020-08-07	0.0005392434	Africa
Africa|hCoV-19/Egypt/CUNCI-HGC3I011/2020|EPI ISL 479697|B.1|Egypt|2020-06-02	Africa|hCoV-19/South Africa/KRISP-K002520/2020|EPI ISL 535403|B.1.1.206|South Africa|2020-08-07	0.0004706675	Africa
Africa|hCoV-19/Egypt/CUNCI-HGC3I012/2020|EPI ISL 479693|B.1.255|Egypt|2020-06-02	Africa|hCoV-19/South Africa/KRISP-K002520/2020|EPI ISL 535403|B.1.1.206|South Africa|2020-08-07	0.0006051583	Africa
Africa|hCoV-19/Egypt/CUNCI-HGC3I013/2020|EPI ISL 479694|B.1.201|Egypt|2020-06-02	Africa|hCoV-19/South Africa/KRISP-K002520/2020|EPI ISL 535403|B.1.1.206|South Africa|2020-08-07	0.0005379021	Africa
Africa|hCoV-19/Egypt/CUNCI-HGC3I014/2020|EPI ISL 479696|B.1.5|Egypt|2020-06-02	Africa|hCoV-19/South Africa/KRISP-K002520/2020|EPI ISL 535403|B.1.1.206|South Africa|2020-08-07	0.0003361673	Africa
Africa|hCoV-19/Egypt/CUNCI-HGC3I02/2020|EPI ISL 479686|B.1|Egypt|2020-06-02	Africa|hCoV-19/South Africa/KRISP-K002520/2020|EPI ISL 535403|B.1.1.206|South Africa|2020-08-07	0.0004370631	Africa
Africa|hCoV-19/Egypt/CUNCI-HGC3I023/2020|EPI ISL 479695|B.1.5|Egypt|2020-06-02	Africa|hCoV-19/South Africa/KRISP-K002520/2020|EPI ISL 535403|B.1.1.206|South Africa|2020-08-07	0.0003698375	Africa
Africa|hCoV-19/Egypt/CUNCI-HGC3I025/2020|EPI ISL 479691|B.1|Egypt|2020-06-02	Africa|hCoV-19/South Africa/KRISP-K002520/2020|EPI ISL 535403|B.1.1.206|South Africa|2020-08-07	0.0005043459	Africa
Africa|hCoV-19/Egypt/CUNCI-HGC3I03/2020|EPI ISL 479687|B.1|Egypt|2020-06-02	Africa|hCoV-19/South Africa/KRISP-K002520/2020|EPI ISL 535403|B.1.1.206|South Africa|2020-08-07	0.0004706248	Africa
Africa|hCoV-19/Egypt/CUNCI-HGC3I05/2020|EPI ISL 479690|B.1|Egypt|2020-06-02	Africa|hCoV-19/South Africa/KRISP-K002520/2020|EPI ISL 535403|B.1.1.206|South Africa|2020-08-07	0.0004706342	Africa
Africa|hCoV-19/Egypt/CUNCI-HGC3I06/2020|EPI ISL 479688|B.1|Egypt|2020-06-02	Africa|hCoV-19/South Africa/KRISP-K002520/2020|EPI ISL 535403|B.1.1.206|South Africa|2020-08-07	0.0004706406	Africa
Africa|hCoV-19/Egypt/CUNCI-HGC3I08/2020|EPI ISL 479698|B.1|Egypt|2020-06-02	Africa|hCoV-19/South Africa/KRISP-K002520/2020|EPI ISL 535403|B.1.1.206|South Africa|2020-08-07	0.0004706406	Africa
Africa|hCoV-19/Egypt/CUNCI-HGC3I09/2020|EPI ISL 479692|B.1|Egypt|2020-06-02	Africa|hCoV-19/South Africa/KRISP-K002520/2020|EPI ISL 535403|B.1.1.206|South Africa|2020-08-07	0.0004035256	Africa
Africa|hCoV-19/Egypt/CUNCI-HGC4I003/2020|EPI ISL 479699|B.1.1.247|Egypt|2020-06-02	Africa|hCoV-19/South Africa/KRISP-K002520/2020|EPI ISL 535403|B.1.1.206|South Africa|2020-08-07	0.0004706547	Africa
Africa|hCoV-19/Egypt/CUNCI-HGC4I004/2020|EPI ISL 479700|B.1.1.296|Egypt|2020-06-02	Africa|hCoV-19/South Africa/KRISP-K002520/2020|EPI ISL 535403|B.1.1.206|South Africa|2020-08-07	0.0003697405	Africa
Africa|hCoV-19/Egypt/CUNCI-HGC4I015/2020|EPI ISL 479728|B.1.1.123|Egypt|2020-06-02	Africa|hCoV-19/South Africa/KRISP-K002520/2020|EPI ISL 535403|B.1.1.206|South Africa|2020-08-07	0.0004034372	Africa
Africa|hCoV-19/Egypt/CUNCI-HGC4I022/2020|EPI ISL 479705|B.1.1|Egypt|2020-06-02	Africa|hCoV-19/South Africa/KRISP-K002520/2020|EPI ISL 535403|B.1.1.206|South Africa|2020-08-07	0.0005042831	Africa
Africa|hCoV-19/Egypt/CUNCI-HGC4I023/2020|EPI ISL 479729|B.1.1.247|Egypt|2020-06-02	Africa|hCoV-19/South Africa/KRISP-K002520/2020|EPI ISL 535403|B.1.1.206|South Africa|2020-08-07	0.0003362113	Africa
Africa|hCoV-19/Egypt/CUNCI-HGC4I025/2020|EPI ISL 479706|B.1.255|Egypt|2020-06-02	Africa|hCoV-19/South Africa/KRISP-K002520/2020|EPI ISL 535403|B.1.1.206|South Africa|2020-08-07	0.0005379075	Africa
Africa|hCoV-19/Egypt/CUNCI-HGC4I026/2020|EPI ISL 479702|B.1|Egypt|2020-06-02	Africa|hCoV-19/South Africa/KRISP-K002520/2020|EPI ISL 535403|B.1.1.206|South Africa|2020-08-07	0.0006057344	Africa
Africa|hCoV-19/Egypt/CUNCI-HGC4I029/2020|EPI ISL 479701|B.1.1.1|Egypt|2020-06-02	Africa|hCoV-19/South Africa/KRISP-K002520/2020|EPI ISL 535403|B.1.1.206|South Africa|2020-08-07	0.0005379075	Africa
Africa|hCoV-19/Egypt/CUNCI-HGC4I030/2020|EPI ISL 479703|B.1|Egypt|2020-06-02	Africa|hCoV-19/South Africa/KRISP-K002520/2020|EPI ISL 535403|B.1.1.206|South Africa|2020-08-07	0.0005378914	Africa
Africa|hCoV-19/Egypt/CUNCI-HGC4I031/2020|EPI ISL 479707|B.1.1.1|Egypt|2020-06-02	Africa|hCoV-19/South Africa/KRISP-K002520/2020|EPI ISL 535403|B.1.1.206|South Africa|2020-08-07	0.0006051561	Africa
Africa|hCoV-19/Egypt/CUNCI-HGC4I032/2020|EPI ISL 479709|B.1.1|Egypt|2020-06-02	Africa|hCoV-19/South Africa/KRISP-K002520/2020|EPI ISL 535403|B.1.1.206|South Africa|2020-08-07	0.0003700638	Africa
Africa|hCoV-19/Egypt/CUNCI-HGC4I033/2020|EPI ISL 479704|B.1|Egypt|2020-06-02	Africa|hCoV-19/South Africa/KRISP-K002520/2020|EPI ISL 535403|B.1.1.206|South Africa|2020-08-07	0.0004370924	Africa
Africa|hCoV-19/Egypt/CUNCI-HGC4I034/2020|EPI ISL 479708|B.1.255|Egypt|2020-06-02	Africa|hCoV-19/South Africa/KRISP-K002520/2020|EPI ISL 535403|B.1.1.206|South Africa|2020-08-07	0.0004033669	Africa
Africa|hCoV-19/Egypt/CUNCI-HGC5I001/2020|EPI ISL 479710|B.1.1|Egypt|2020-06-02	Africa|hCoV-19/South Africa/KRISP-K002520/2020|EPI ISL 535403|B.1.1.206|South Africa|2020-08-07	0.0002353527	Africa
Africa|hCoV-19/Egypt/CUNCI-HGC5I003/2020|EPI ISL 479711|B.1|Egypt|2020-06-02	Africa|hCoV-19/South Africa/KRISP-K002520/2020|EPI ISL 535403|B.1.1.206|South Africa|2020-08-07	0.0004034116	Africa
Africa|hCoV-19/Egypt/CUNCI-HGC5I010/2020|EPI ISL 479730|B.1.1|Egypt|2020-06-02	Africa|hCoV-19/South Africa/KRISP-K002520/2020|EPI ISL 535403|B.1.1.206|South Africa|2020-08-07	0.0003026085	Africa
Africa|hCoV-19/Egypt/CUNCI-HGC5I011/2020|EPI ISL 479712|B.1.1|Egypt|2020-06-02	Africa|hCoV-19/South Africa/KRISP-K002520/2020|EPI ISL 535403|B.1.1.206|South Africa|2020-08-07	0.0002353210	Africa
Africa|hCoV-19/Egypt/CUNCI-HGC5I012/2020|EPI ISL 479713|B.1.1|Egypt|2020-06-02	Africa|hCoV-19/South Africa/KRISP-K002520/2020|EPI ISL 535403|B.1.1.206|South Africa|2020-08-07	0.0002688715	Africa
Africa|hCoV-19/Egypt/CUNCI-HGC5I014/2020|EPI ISL 479714|B.1.255|Egypt|2020-06-02	Africa|hCoV-19/South Africa/KRISP-K002520/2020|EPI ISL 535403|B.1.1.206|South Africa|2020-08-07	0.0005379255	Africa
Africa|hCoV-19/Egypt/CUNCI-HGC5I015/2020|EPI ISL 475722|B.1.255|Egypt|2020-05-02	Africa|hCoV-19/South Africa/KRISP-K002520/2020|EPI ISL 535403|B.1.1.206|South Africa|2020-08-07	0.0006054756	Africa
Africa|hCoV-19/Egypt/CUNCI-HGC5I016/2020|EPI ISL 479731|B.1|Egypt|2020-06-02	Africa|hCoV-19/South Africa/KRISP-K002520/2020|EPI ISL 535403|B.1.1.206|South Africa|2020-08-07	0.0004370587	Africa
Africa|hCoV-19/Egypt/CUNCI-HGC5I022/2020|EPI ISL 479715|B.1.1|Egypt|2020-06-02	Africa|hCoV-19/South Africa/KRISP-K002520/2020|EPI ISL 535403|B.1.1.206|South Africa|2020-08-07	0.0003024967	Africa
Africa|hCoV-19/Egypt/CUNCI-HGC5I025/2020|EPI ISL 479716|A|Egypt|2020-06-02	Africa|hCoV-19/South Africa/KRISP-K002520/2020|EPI ISL 535403|B.1.1.206|South Africa|2020-08-07	0.0003705263	Africa
Africa|hCoV-19/Egypt/CUNCI-HGC5I026/2020|EPI ISL 479735|B.1.5|Egypt|2020-06-02	Africa|hCoV-19/South Africa/KRISP-K002520/2020|EPI ISL 535403|B.1.1.206|South Africa|2020-08-07	0.0005381661	Africa
Africa|hCoV-19/Egypt/CUNCI-HGC5I029/2020|EPI ISL 479734|B.1|Egypt|2020-06-02	Africa|hCoV-19/South Africa/KRISP-K002520/2020|EPI ISL 535403|B.1.1.206|South Africa|2020-08-07	0.0004371218	Africa
Africa|hCoV-19/Egypt/CUNCI-HGC5I030/2020|EPI ISL 479721|B.1.5|Egypt|2020-06-02	Africa|hCoV-19/South Africa/KRISP-K002520/2020|EPI ISL 535403|B.1.1.206|South Africa|2020-08-07	0.0003362125	Africa
Africa|hCoV-19/Egypt/CUNCI-HGC5I033/2020|EPI ISL 479717|B.1.5|Egypt|2020-06-02	Africa|hCoV-19/South Africa/KRISP-K002520/2020|EPI ISL 535403|B.1.1.206|South Africa|2020-08-07	0.0003026187	Africa
Africa|hCoV-19/Egypt/CUNCI-HGC5I034/2020|EPI ISL 479720|B.1.5|Egypt|2020-06-02	Africa|hCoV-19/South Africa/KRISP-K002520/2020|EPI ISL 535403|B.1.1.206|South Africa|2020-08-07	0.0003697616	Africa
Africa|hCoV-19/Egypt/CUNCI-HGC6I002/2020|EPI ISL 479719|B.1.1.1|Egypt|2020-06-02	Africa|hCoV-19/South Africa/KRISP-K002520/2020|EPI ISL 535403|B.1.1.206|South Africa|2020-08-07	0.0005042442	Africa
Africa|hCoV-19/Egypt/CUNCI-HGC6I003/2020|EPI ISL 479718|B.1.5|Egypt|2020-06-02	Africa|hCoV-19/South Africa/KRISP-K002520/2020|EPI ISL 535403|B.1.1.206|South Africa|2020-08-07	0.0004370527	Africa
Africa|hCoV-19/Egypt/CUNCI-HGC6I007/2020|EPI ISL 479722|B.1|Egypt|2020-06-02	Africa|hCoV-19/South Africa/KRISP-K002520/2020|EPI ISL 535403|B.1.1.206|South Africa|2020-08-07	0.0003698748	Africa
Africa|hCoV-19/Egypt/CUNCI-HGC6I010/2020|EPI ISL 478672|B.1|Egypt|2020-06-02	Africa|hCoV-19/South Africa/KRISP-K002520/2020|EPI ISL 535403|B.1.1.206|South Africa|2020-08-07	0.0005378660	Africa
Africa|hCoV-19/Egypt/CUNCI-HGC6I011/2020|EPI ISL 479727|A|Egypt|2020-06-02	Africa|hCoV-19/South Africa/KRISP-K002520/2020|EPI ISL 535403|B.1.1.206|South Africa|2020-08-07	0.0008744146	Africa
Africa|hCoV-19/Egypt/CUNCI-HGC6I015/2020|EPI ISL 479725|B.1.1|Egypt|2020-06-02	Africa|hCoV-19/South Africa/KRISP-K002520/2020|EPI ISL 535403|B.1.1.206|South Africa|2020-08-07	0.0004033358	Africa
Africa|hCoV-19/Egypt/CUNCI-HGC6I016/2020|EPI ISL 475723|B.1.247|Egypt|2020-06-02	Africa|hCoV-19/South Africa/KRISP-K002520/2020|EPI ISL 535403|B.1.1.206|South Africa|2020-08-07	0.0006393499	Africa
Africa|hCoV-19/Egypt/CUNCI-HGC6I024/2020|EPI ISL 479732|B.1.1.247|Egypt|2020-06-02	Africa|hCoV-19/South Africa/KRISP-K002520/2020|EPI ISL 535403|B.1.1.206|South Africa|2020-08-07	0.0003701597	Africa
Africa|hCoV-19/Egypt/CUNCI-HGC6I026/2020|EPI ISL 479724|B.1.1.1|Egypt|2020-06-02	Africa|hCoV-19/South Africa/KRISP-K002520/2020|EPI ISL 535403|B.1.1.206|South Africa|2020-08-07	0.0005378713	Africa
Africa|hCoV-19/Egypt/CUNCI-HGC6I029/2020|EPI ISL 477161|B.1.255|Egypt|2020-06-02	Africa|hCoV-19/South Africa/KRISP-K002520/2020|EPI ISL 535403|B.1.1.206|South Africa|2020-08-07	0.0005378894	Africa
Africa|hCoV-19/Egypt/CUNCI-HGC6I031/2020|EPI ISL 475724|B.1.1.1|Egypt|2020-06-02	Africa|hCoV-19/South Africa/KRISP-K002520/2020|EPI ISL 535403|B.1.1.206|South Africa|2020-08-07	0.0005045545	Africa
Africa|hCoV-19/Egypt/CUNCI-HGC6I032/2020|EPI ISL 479733|B.1.1.1|Egypt|2020-06-02	Africa|hCoV-19/South Africa/KRISP-K002520/2020|EPI ISL 535403|B.1.1.206|South Africa|2020-08-07	0.0005043120	Africa
Africa|hCoV-19/Egypt/CUNCI-HGC6I033/2020|EPI ISL 479723|B.1.1.1|Egypt|2020-06-02	Africa|hCoV-19/South Africa/KRISP-K002520/2020|EPI ISL 535403|B.1.1.206|South Africa|2020-08-07	0.0005042900	Africa
Africa|hCoV-19/Egypt/CUNCI-HGC7I01/2020|EPI ISL 529141|B.1|Egypt|2020-07-19	Africa|hCoV-19/South Africa/KRISP-K002520/2020|EPI ISL 535403|B.1.1.206|South Africa|2020-08-07	0.0005716016	Africa
Africa|hCoV-19/Egypt/CUNCI-HGC7I02/2020|EPI ISL 529142|A|Egypt|2020-07-19	Africa|hCoV-19/South Africa/KRISP-K002520/2020|EPI ISL 535403|B.1.1.206|South Africa|2020-08-07	0.0008408228	Africa
Africa|hCoV-19/Egypt/CUNCI-HGC7I07/2020|EPI ISL 529145|B.1|Egypt|2020-07-19	Africa|hCoV-19/South Africa/KRISP-K002520/2020|EPI ISL 535403|B.1.1.206|South Africa|2020-08-07	0.0005379798	Africa
Africa|hCoV-19/Egypt/EGY-020/2020|EPI ISL 526975|B.1|Egypt|2020-08-14	Africa|hCoV-19/South Africa/KRISP-K002520/2020|EPI ISL 535403|B.1.1.206|South Africa|2020-08-07	0.0005379021	Africa
Africa|hCoV-19/Egypt/EGY-041/2020|EPI ISL 526997|B.1|Egypt|2020-08-22	Africa|hCoV-19/South Africa/KRISP-K002520/2020|EPI ISL 535403|B.1.1.206|South Africa|2020-08-07	0.0005379021	Africa
Africa|hCoV-19/Egypt/EGY-S031/2020|EPI ISL 526986|B.1|Egypt|2020-08-17	Africa|hCoV-19/South Africa/KRISP-K002520/2020|EPI ISL 535403|B.1.1.206|South Africa|2020-08-07	0.0005379021	Africa
Africa|hCoV-19/Egypt/HCoV2-Egy-002/2020|EPI ISL 510532|B.1|Egypt|2020-06-02	Africa|hCoV-19/South Africa/KRISP-K002520/2020|EPI ISL 535403|B.1.1.206|South Africa|2020-08-07	0.0005379021	Africa
Africa|hCoV-19/Egypt/MASRI-005/2020|EPI ISL 482759|B.1|Egypt|2020-04-30	Africa|hCoV-19/South Africa/KRISP-K002520/2020|EPI ISL 535403|B.1.1.206|South Africa|2020-08-07	0.0004033588	Africa
Africa|hCoV-19/Egypt/MASRI-007/2020|EPI ISL 482760|B.1|Egypt|2020-04-28	Africa|hCoV-19/South Africa/KRISP-K002520/2020|EPI ISL 535403|B.1.1.206|South Africa|2020-08-07	0.0004709144	Africa
Africa|hCoV-19/Egypt/MASRI-008/2020|EPI ISL 482761|B.1|Egypt|2020-04-30	Africa|hCoV-19/South Africa/KRISP-K002520/2020|EPI ISL 535403|B.1.1.206|South Africa|2020-08-07	0.0004057766	Africa
Africa|hCoV-19/Egypt/MASRI-009/2020|EPI ISL 483035|A|Egypt|2020-04-30	Africa|hCoV-19/South Africa/KRISP-K002520/2020|EPI ISL 535403|B.1.1.206|South Africa|2020-08-07	0.0007061037	Africa
Africa|hCoV-19/Egypt/MASRI-011/2020|EPI ISL 482762|B.1|Egypt|2020-05-05	Africa|hCoV-19/South Africa/KRISP-K002520/2020|EPI ISL 535403|B.1.1.206|South Africa|2020-08-07	0.0004707086	Africa
Africa|hCoV-19/Egypt/MASRI-012/2020|EPI ISL 482763|B.1|Egypt|2020-05-05	Africa|hCoV-19/South Africa/KRISP-K002520/2020|EPI ISL 535403|B.1.1.206|South Africa|2020-08-07	0.0003697381	Africa
Africa|hCoV-19/Egypt/MASRI-014/2020|EPI ISL 482765|B.1|Egypt|2020-04-30	Africa|hCoV-19/South Africa/KRISP-K002520/2020|EPI ISL 535403|B.1.1.206|South Africa|2020-08-07	0.0006052721	Africa
Africa|hCoV-19/Egypt/MASRI-015/2020|EPI ISL 482766|B.1.36|Egypt|2020-05-11	Africa|hCoV-19/South Africa/KRISP-K002520/2020|EPI ISL 535403|B.1.1.206|South Africa|2020-08-07	0.0006724613	Africa
Africa|hCoV-19/Egypt/MASRI-016/2020|EPI ISL 482767|B.1|Egypt|2020-05-11	Africa|hCoV-19/South Africa/KRISP-K002520/2020|EPI ISL 535403|B.1.1.206|South Africa|2020-08-07	0.0006056794	Africa
Africa|hCoV-19/Egypt/MASRI-018/2020|EPI ISL 483036|A|Egypt|2020-05-10	Africa|hCoV-19/South Africa/KRISP-K002520/2020|EPI ISL 535403|B.1.1.206|South Africa|2020-08-07	0.0008466586	Africa
Africa|hCoV-19/Egypt/MASRI-020/2020|EPI ISL 483037|B.1|Egypt|2020-05-13	Africa|hCoV-19/South Africa/KRISP-K002520/2020|EPI ISL 535403|B.1.1.206|South Africa|2020-08-07	0.0006793902	Africa
Africa|hCoV-19/Egypt/MASRI-022/2020|EPI ISL 482768|B.1.255|Egypt|2020-05-13	Africa|hCoV-19/South Africa/KRISP-K002520/2020|EPI ISL 535403|B.1.1.206|South Africa|2020-08-07	0.0006061318	Africa
Africa|hCoV-19/Egypt/MASRI-023/2020|EPI ISL 482769|B.1|Egypt|2020-05-11	Africa|hCoV-19/South Africa/KRISP-K002520/2020|EPI ISL 535403|B.1.1.206|South Africa|2020-08-07	0.0004038187	Africa
Africa|hCoV-19/Egypt/MASRI-024/2020|EPI ISL 482770|B.1|Egypt|2020-05-11	Africa|hCoV-19/South Africa/KRISP-K002520/2020|EPI ISL 535403|B.1.1.206|South Africa|2020-08-07	0.0004706295	Africa
Africa|hCoV-19/Egypt/MASRI-025/2020|EPI ISL 482771|B.1|Egypt|2020-05-10	Africa|hCoV-19/South Africa/KRISP-K002520/2020|EPI ISL 535403|B.1.1.206|South Africa|2020-08-07	0.0006054410	Africa
Africa|hCoV-19/Egypt/MASRI-026/2020|EPI ISL 482772|B.1|Egypt|2020-05-10	Africa|hCoV-19/South Africa/KRISP-K002520/2020|EPI ISL 535403|B.1.1.206|South Africa|2020-08-07	0.0005379852	Africa
Africa|hCoV-19/Egypt/MASRI-027/2020|EPI ISL 482773|B.1.1.123|Egypt|2020-05-08	Africa|hCoV-19/South Africa/KRISP-K002520/2020|EPI ISL 535403|B.1.1.206|South Africa|2020-08-07	0.0003368080	Africa
Africa|hCoV-19/Egypt/MASRI-028/2020|EPI ISL 483038|B.1|Egypt|2020-05-13	Africa|hCoV-19/South Africa/KRISP-K002520/2020|EPI ISL 535403|B.1.1.206|South Africa|2020-08-07	0.0005378968	Africa
Africa|hCoV-19/Egypt/MASRI-029/2020|EPI ISL 482774|B.1|Egypt|2020-05-13	Africa|hCoV-19/South Africa/KRISP-K002520/2020|EPI ISL 535403|B.1.1.206|South Africa|2020-08-07	0.0004706453	Africa
Africa|hCoV-19/Egypt/MASRI-10/2020|EPI ISL 475752|B.1.255|Egypt|2020-05	Africa|hCoV-19/South Africa/KRISP-K002520/2020|EPI ISL 535403|B.1.1.206|South Africa|2020-08-07	0.0005716977	Africa
Africa|hCoV-19/Egypt/MASRI-11/2020|EPI ISL 475753|B.1.36|Egypt|2020-05	Africa|hCoV-19/South Africa/KRISP-K002520/2020|EPI ISL 535403|B.1.1.206|South Africa|2020-08-07	0.0007060915	Africa
Africa|hCoV-19/Egypt/MASRI-14/2020|EPI ISL 475749|B.1|Egypt|2020-05	Africa|hCoV-19/South Africa/KRISP-K002520/2020|EPI ISL 535403|B.1.1.206|South Africa|2020-08-07	0.0004370190	Africa
Africa|hCoV-19/Egypt/MASRI-15/2020|EPI ISL 475750|B.1.1|Egypt|2020-05	Africa|hCoV-19/South Africa/KRISP-K002520/2020|EPI ISL 535403|B.1.1.206|South Africa|2020-08-07	0.0005751693	Africa
Africa|hCoV-19/Egypt/MASRI-2/2020|EPI ISL 475745|B.1|Egypt|2020-05	Africa|hCoV-19/South Africa/KRISP-K002520/2020|EPI ISL 535403|B.1.1.206|South Africa|2020-08-07	0.0004706137	Africa
Africa|hCoV-19/Egypt/MASRI-3/2020|EPI ISL 475746|A|Egypt|2020-05	Africa|hCoV-19/South Africa/KRISP-K002520/2020|EPI ISL 535403|B.1.1.206|South Africa|2020-08-07	0.0007397897	Africa
Africa|hCoV-19/Egypt/MASRI-6/2020|EPI ISL 475747|B.1.255|Egypt|2020-05	Africa|hCoV-19/South Africa/KRISP-K002520/2020|EPI ISL 535403|B.1.1.206|South Africa|2020-08-07	0.0004706137	Africa
Africa|hCoV-19/Egypt/MASRI-9/2020|EPI ISL 475751|B.1.1.1|Egypt|2020-05	Africa|hCoV-19/South Africa/KRISP-K002520/2020|EPI ISL 535403|B.1.1.206|South Africa|2020-08-07	0.0006389542	Africa
Africa|hCoV-19/Egypt/NRC-01/2020|EPI ISL 430820|B.1|Egypt|2020-03-18	Africa|hCoV-19/South Africa/KRISP-K002520/2020|EPI ISL 535403|B.1.1.206|South Africa|2020-08-07	0.0004387651	Africa
Africa|hCoV-19/Egypt/NRC-03/2020|EPI ISL 430819|B.1.246|Egypt|2020-03-18	Africa|hCoV-19/South Africa/KRISP-K002520/2020|EPI ISL 535403|B.1.1.206|South Africa|2020-08-07	0.0004722054	Africa
Africa|hCoV-19/Gabon/ITM-K011/2020|EPI ISL 539573|A|Gabon|2020-03-22	Africa|hCoV-19/South Africa/KRISP-K002520/2020|EPI ISL 535403|B.1.1.206|South Africa|2020-08-07	0.0006724503	Africa
Africa|hCoV-19/Gabon/ITM-K023/2020|EPI ISL 539574|B.1.178|Gabon|2020-03-27	Africa|hCoV-19/South Africa/KRISP-K002520/2020|EPI ISL 535403|B.1.1.206|South Africa|2020-08-07	0.0004369809	Africa
Africa|hCoV-19/Gabon/ITM-K027/2020|EPI ISL 539575|A|Gabon|2020-03-27	Africa|hCoV-19/South Africa/KRISP-K002520/2020|EPI ISL 535403|B.1.1.206|South Africa|2020-08-07	0.0006724344	Africa
Africa|hCoV-19/Gabon/ITM-K028/2020|EPI ISL 539576|B.1.292|Gabon|2020-03-27	Africa|hCoV-19/South Africa/KRISP-K002520/2020|EPI ISL 535403|B.1.1.206|South Africa|2020-08-07	0.0004369896	Africa
Africa|hCoV-19/Gambia/0214/2020|EPI ISL 471158|B.1|Gambia|2020-03-29	Africa|hCoV-19/South Africa/KRISP-K002520/2020|EPI ISL 535403|B.1.1.206|South Africa|2020-08-07	0.0004040348	Africa
Africa|hCoV-19/Gambia/0268/2020|EPI ISL 471159|B.1.1|Gambia|2020-03-21	Africa|hCoV-19/South Africa/KRISP-K002520/2020|EPI ISL 535403|B.1.1.206|South Africa|2020-08-07	0.0002714648	Africa
Africa|hCoV-19/Gambia/0278/2020|EPI ISL 471160|B.1.1|Gambia|2020-03-20	Africa|hCoV-19/South Africa/KRISP-K002520/2020|EPI ISL 535403|B.1.1.206|South Africa|2020-08-07	0.0002718614	Africa
Africa|hCoV-19/Gambia/0528/2020|EPI ISL 471161|B.1.1.293|Gambia|2020-04-30	Africa|hCoV-19/South Africa/KRISP-K002520/2020|EPI ISL 535403|B.1.1.206|South Africa|2020-08-07	0.0003102139	Africa
Africa|hCoV-19/Gambia/0531/2020|EPI ISL 471162|B.1.1.293|Gambia|2020-04-30	Africa|hCoV-19/South Africa/KRISP-K002520/2020|EPI ISL 535403|B.1.1.206|South Africa|2020-08-07	0.0003102353	Africa
Africa|hCoV-19/Gambia/0536/2020|EPI ISL 471163|B.1.1.293|Gambia|2020-04-30	Africa|hCoV-19/South Africa/KRISP-K002520/2020|EPI ISL 535403|B.1.1.206|South Africa|2020-08-07	0.0003024793	Africa
Africa|hCoV-19/Gambia/0547/2020|EPI ISL 471164|B.1.1.293|Gambia|2020-04-30	Africa|hCoV-19/South Africa/KRISP-K002520/2020|EPI ISL 535403|B.1.1.206|South Africa|2020-08-07	0.0003029578	Africa
Africa|hCoV-19/Gambia/0548/2020|EPI ISL 471165|B.1.5|Gambia|2020-04-30	Africa|hCoV-19/South Africa/KRISP-K002520/2020|EPI ISL 535403|B.1.1.206|South Africa|2020-08-07	0.0002782813	Africa
Africa|hCoV-19/Gambia/1090/2020|EPI ISL 471166|B.1.1|Gambia|2020-05-04	Africa|hCoV-19/South Africa/KRISP-K002520/2020|EPI ISL 535403|B.1.1.206|South Africa|2020-08-07	0.0003388275	Africa
Africa|hCoV-19/Gambia/1094/2020|EPI ISL 471167|B.1.1.293|Gambia|2020-05-04	Africa|hCoV-19/South Africa/KRISP-K002520/2020|EPI ISL 535403|B.1.1.206|South Africa|2020-08-07	0.0003024794	Africa
Africa|hCoV-19/Gambia/1251/2020|EPI ISL 471168|B.1.1.293|Gambia|2020-05-07	Africa|hCoV-19/South Africa/KRISP-K002520/2020|EPI ISL 535403|B.1.1.206|South Africa|2020-08-07	0.0003102139	Africa
Africa|hCoV-19/Gambia/1264/2020|EPI ISL 471169|B.1.1|Gambia|2020-05-07	Africa|hCoV-19/South Africa/KRISP-K002520/2020|EPI ISL 535403|B.1.1.206|South Africa|2020-08-07	0.0002710969	Africa
Africa|hCoV-19/Gambia/1271/2020|EPI ISL 471170|B.1.1|Gambia|2020-05-07	Africa|hCoV-19/South Africa/KRISP-K002520/2020|EPI ISL 535403|B.1.1.206|South Africa|2020-08-07	0.0002714464	Africa
Africa|hCoV-19/Gambia/1277/2020|EPI ISL 471171|B.1.1.293|Gambia|2020-05-07	Africa|hCoV-19/South Africa/KRISP-K002520/2020|EPI ISL 535403|B.1.1.206|South Africa|2020-08-07	0.0003024794	Africa
Africa|hCoV-19/Gambia/3668/2020|EPI ISL 560992|B.1.5.12|Gambia|2020-07-30	Africa|hCoV-19/South Africa/KRISP-K002520/2020|EPI ISL 535403|B.1.1.206|South Africa|2020-08-07	0.0006096483	Africa
Africa|hCoV-19/Gambia/3670/2020|EPI ISL 560993|B.1.5.12|Gambia|2020-07-30	Africa|hCoV-19/South Africa/KRISP-K002520/2020|EPI ISL 535403|B.1.1.206|South Africa|2020-08-07	0.0006146436	Africa
Africa|hCoV-19/Gambia/3671/2020|EPI ISL 560994|B.1.1.293|Gambia|2020-07-30	Africa|hCoV-19/South Africa/KRISP-K002520/2020|EPI ISL 535403|B.1.1.206|South Africa|2020-08-07	0.0003724781	Africa
Africa|hCoV-19/Gambia/3673/2020|EPI ISL 560995|B.1.5|Gambia|2020-07-30	Africa|hCoV-19/South Africa/KRISP-K002520/2020|EPI ISL 535403|B.1.1.206|South Africa|2020-08-07	0.0003725486	Africa
Africa|hCoV-19/Gambia/3676/2020|EPI ISL 560996|B.1.5|Gambia|2020-07-30	Africa|hCoV-19/South Africa/KRISP-K002520/2020|EPI ISL 535403|B.1.1.206|South Africa|2020-08-07	0.0003792498	Africa
Africa|hCoV-19/Gambia/3678/2020|EPI ISL 560997|B.1.292|Gambia|2020-07-30	Africa|hCoV-19/South Africa/KRISP-K002520/2020|EPI ISL 535403|B.1.1.206|South Africa|2020-08-07	0.0004706295	Africa
Africa|hCoV-19/Gambia/3679/2020|EPI ISL 560998|B.1.5.12|Gambia|2020-07-30	Africa|hCoV-19/South Africa/KRISP-K002520/2020|EPI ISL 535403|B.1.1.206|South Africa|2020-08-07	0.0005463738	Africa
Africa|hCoV-19/Gambia/3680/2020|EPI ISL 560999|B.1.5|Gambia|2020-07-30	Africa|hCoV-19/South Africa/KRISP-K002520/2020|EPI ISL 535403|B.1.1.206|South Africa|2020-08-07	0.0003793937	Africa
Africa|hCoV-19/Gambia/3683/2020|EPI ISL 561000|B.1.292|Gambia|2020-07-30	Africa|hCoV-19/South Africa/KRISP-K002520/2020|EPI ISL 535403|B.1.1.206|South Africa|2020-08-07	0.0005042561	Africa
Africa|hCoV-19/Gambia/3703/2020|EPI ISL 561001|B.1.5.12|Gambia|2020-07-30	Africa|hCoV-19/South Africa/KRISP-K002520/2020|EPI ISL 535403|B.1.1.206|South Africa|2020-08-07	0.0005378967	Africa
Africa|hCoV-19/Gambia/3717/2020|EPI ISL 561002|B.1.5|Gambia|2020-07-30	Africa|hCoV-19/South Africa/KRISP-K002520/2020|EPI ISL 535403|B.1.1.206|South Africa|2020-08-07	0.0004097483	Africa
Africa|hCoV-19/Gambia/3724/2020|EPI ISL 561003|B.1.5.12|Gambia|2020-07-30	Africa|hCoV-19/South Africa/KRISP-K002520/2020|EPI ISL 535403|B.1.1.206|South Africa|2020-08-07	0.0005378967	Africa
Africa|hCoV-19/Gambia/3725/2020|EPI ISL 561004|B.1.1.293|Gambia|2020-07-30	Africa|hCoV-19/South Africa/KRISP-K002520/2020|EPI ISL 535403|B.1.1.206|South Africa|2020-08-07	0.0004369793	Africa
Africa|hCoV-19/Gambia/3728/2020|EPI ISL 561005|B.1.5|Gambia|2020-07-30	Africa|hCoV-19/South Africa/KRISP-K002520/2020|EPI ISL 535403|B.1.1.206|South Africa|2020-08-07	0.0003519350	Africa
Africa|hCoV-19/Gambia/3729/2020|EPI ISL 561006|B.1.5.12|Gambia|2020-07-30	Africa|hCoV-19/South Africa/KRISP-K002520/2020|EPI ISL 535403|B.1.1.206|South Africa|2020-08-07	0.0004706249	Africa
Africa|hCoV-19/Gambia/3732/2020|EPI ISL 561007|B.1.5|Gambia|2020-07-30	Africa|hCoV-19/South Africa/KRISP-K002520/2020|EPI ISL 535403|B.1.1.206|South Africa|2020-08-07	0.0004100422	Africa
Africa|hCoV-19/Gambia/3735/2020|EPI ISL 561008|B.1.5|Gambia|2020-07-30	Africa|hCoV-19/South Africa/KRISP-K002520/2020|EPI ISL 535403|B.1.1.206|South Africa|2020-08-07	0.0003447416	Africa
Africa|hCoV-19/Gambia/3737/2020|EPI ISL 561009|B.1.1.293|Gambia|2020-07-30	Africa|hCoV-19/South Africa/KRISP-K002520/2020|EPI ISL 535403|B.1.1.206|South Africa|2020-08-07	0.0004371997	Africa
Africa|hCoV-19/Gambia/3741/2020|EPI ISL 561010|B.1.5.12|Gambia|2020-07-30	Africa|hCoV-19/South Africa/KRISP-K002520/2020|EPI ISL 535403|B.1.1.206|South Africa|2020-08-07	0.0004780103	Africa
Africa|hCoV-19/Gambia/3743/2020|EPI ISL 561011|B.1.5.12|Gambia|2020-07-30	Africa|hCoV-19/South Africa/KRISP-K002520/2020|EPI ISL 535403|B.1.1.206|South Africa|2020-08-07	0.0006051808	Africa
Africa|hCoV-19/Gambia/3749/2020|EPI ISL 561012|B.1.5.12|Gambia|2020-07-30	Africa|hCoV-19/South Africa/KRISP-K002520/2020|EPI ISL 535403|B.1.1.206|South Africa|2020-08-07	0.0005378787	Africa
Africa|hCoV-19/Gambia/3761/2020|EPI ISL 561013|B.1.5.12|Gambia|2020-07-30	Africa|hCoV-19/South Africa/KRISP-K002520/2020|EPI ISL 535403|B.1.1.206|South Africa|2020-08-07	0.0005378787	Africa
Africa|hCoV-19/Gambia/3772/2020|EPI ISL 561025|B.1.5|Gambia|2020-07-30	Africa|hCoV-19/South Africa/KRISP-K002520/2020|EPI ISL 535403|B.1.1.206|South Africa|2020-08-07	0.0003834132	Africa
Africa|hCoV-19/Gambia/GC19-015/2020|EPI ISL 428855|B.1.1.8|Gambia|2020-03-17	Africa|hCoV-19/South Africa/KRISP-K002520/2020|EPI ISL 535403|B.1.1.206|South Africa|2020-08-07	0.0003024664	Africa
Africa|hCoV-19/Gambia/GC19-026/2020|EPI ISL 428856|B.6|Gambia|2020-03-21	Africa|hCoV-19/South Africa/KRISP-K002520/2020|EPI ISL 535403|B.1.1.206|South Africa|2020-08-07	0.0006387975	Africa
Africa|hCoV-19/Gambia/GC19-029/2020|EPI ISL 428857|B.1|Gambia|2020-04-20	Africa|hCoV-19/South Africa/KRISP-K002520/2020|EPI ISL 535403|B.1.1.206|South Africa|2020-08-07	0.0004370086	Africa
Africa|hCoV-19/Gambia/GC19-0479/2020|EPI ISL 561015|B.1.1.293|Gambia|2020-04-29	Africa|hCoV-19/South Africa/KRISP-K002520/2020|EPI ISL 535403|B.1.1.206|South Africa|2020-08-07	0.0003161734	Africa
Africa|hCoV-19/Gambia/GC19-0544/2020|EPI ISL 561016|B.1.5|Gambia|2020-05-01	Africa|hCoV-19/South Africa/KRISP-K002520/2020|EPI ISL 535403|B.1.1.206|South Africa|2020-08-07	0.0002448339	Africa
Africa|hCoV-19/Gambia/GC19-1385/2020|EPI ISL 561018|B.1.5|Gambia|2020-05-12	Africa|hCoV-19/South Africa/KRISP-K002520/2020|EPI ISL 535403|B.1.1.206|South Africa|2020-08-07	0.0002475083	Africa
Africa|hCoV-19/Gambia/GC19-1503/2020|EPI ISL 561021|B.1.1|Gambia|2020-05-14	Africa|hCoV-19/South Africa/KRISP-K002520/2020|EPI ISL 535403|B.1.1.206|South Africa|2020-08-07	0.0003697114	Africa
Africa|hCoV-19/Gambia/GC19-1527/2020|EPI ISL 561022|B.1.1.293|Gambia|2020-05-16	Africa|hCoV-19/South Africa/KRISP-K002520/2020|EPI ISL 535403|B.1.1.206|South Africa|2020-08-07	0.0003025099	Africa
Africa|hCoV-19/Gambia/GC19-1533/2020|EPI ISL 561023|B.1.1.264|Gambia|2020-05-16	Africa|hCoV-19/South Africa/KRISP-K002520/2020|EPI ISL 535403|B.1.1.206|South Africa|2020-08-07	0.0003134545	Africa
Africa|hCoV-19/Gambia/GC19-1572/2020|EPI ISL 561014|B.1.1|Gambia|2020-05-20	Africa|hCoV-19/South Africa/KRISP-K002520/2020|EPI ISL 535403|B.1.1.206|South Africa|2020-08-07	0.0002789509	Africa
Africa|hCoV-19/Gambia/GC19-1575/2020|EPI ISL 561026|B.1.1|Gambia|2020-05-20	Africa|hCoV-19/South Africa/KRISP-K002520/2020|EPI ISL 535403|B.1.1.206|South Africa|2020-08-07	0.0003470690	Africa
Africa|hCoV-19/Gambia/GC19-1606/2020|EPI ISL 561027|B.1.1|Gambia|2020-05-20	Africa|hCoV-19/South Africa/KRISP-K002520/2020|EPI ISL 535403|B.1.1.206|South Africa|2020-08-07	0.0003134648	Africa
Africa|hCoV-19/Gambia/GC19-1706/2020|EPI ISL 561028|B.1.5|Gambia|2020-05-22	Africa|hCoV-19/South Africa/KRISP-K002520/2020|EPI ISL 535403|B.1.1.206|South Africa|2020-08-07	0.0002449704	Africa
Africa|hCoV-19/Gambia/GC19-1814/2020|EPI ISL 561032|B.1.5|Gambia|2020-05-28	Africa|hCoV-19/South Africa/KRISP-K002520/2020|EPI ISL 535403|B.1.1.206|South Africa|2020-08-07	0.0002474204	Africa
Africa|hCoV-19/Gambia/GC19-1818/2020|EPI ISL 561034|B.1.1|Gambia|2020-05-28	Africa|hCoV-19/South Africa/KRISP-K002520/2020|EPI ISL 535403|B.1.1.206|South Africa|2020-08-07	0.0003697360	Africa
Africa|hCoV-19/Gambia/GC19-1983/2020|EPI ISL 561038|B.1.1|Gambia|2020-06-07	Africa|hCoV-19/South Africa/KRISP-K002520/2020|EPI ISL 535403|B.1.1.206|South Africa|2020-08-07	0.0003697244	Africa
Africa|hCoV-19/Gambia/GC19-2197/2020|EPI ISL 561040|B.1.292|Gambia|2020-06-26	Africa|hCoV-19/South Africa/KRISP-K002520/2020|EPI ISL 535403|B.1.1.206|South Africa|2020-08-07	0.0004744406	Africa
Africa|hCoV-19/Gambia/GC19-2427/2020|EPI ISL 561105|B.1.1.293|Gambia|2020-07-21	Africa|hCoV-19/South Africa/KRISP-K002520/2020|EPI ISL 535403|B.1.1.206|South Africa|2020-08-07	0.0004034251	Africa
Africa|hCoV-19/Gambia/GC19-2443/2020|EPI ISL 561106|B.1.5|Gambia|2020-07-21	Africa|hCoV-19/South Africa/KRISP-K002520/2020|EPI ISL 535403|B.1.1.206|South Africa|2020-08-07	0.0003182577	Africa
Africa|hCoV-19/Gambia/GC19-2450/2020|EPI ISL 561107|B.1.5.12|Gambia|2020-07-21	Africa|hCoV-19/South Africa/KRISP-K002520/2020|EPI ISL 535403|B.1.1.206|South Africa|2020-08-07	0.0005379040	Africa
Africa|hCoV-19/Gambia/GC19-2459/2020|EPI ISL 561108|B.1.1.293|Gambia|2020-07-21	Africa|hCoV-19/South Africa/KRISP-K002520/2020|EPI ISL 535403|B.1.1.206|South Africa|2020-08-07	0.0003727646	Africa
Africa|hCoV-19/Gambia/GC19-2469/2020|EPI ISL 561109|B.1.5|Gambia|2020-07-21	Africa|hCoV-19/South Africa/KRISP-K002520/2020|EPI ISL 535403|B.1.1.206|South Africa|2020-08-07	0.0003447773	Africa
Africa|hCoV-19/Gambia/GC19-2473/2020|EPI ISL 561110|B.1.5.12|Gambia|2020-07-21	Africa|hCoV-19/South Africa/KRISP-K002520/2020|EPI ISL 535403|B.1.1.206|South Africa|2020-08-07	0.0005715595	Africa
Africa|hCoV-19/Gambia/GC19-2498/2020|EPI ISL 561111|B.1.292|Gambia|2020-07-21	Africa|hCoV-19/South Africa/KRISP-K002520/2020|EPI ISL 535403|B.1.1.206|South Africa|2020-08-07	0.0005042392	Africa
Africa|hCoV-19/Gambia/GC19-2525/2020|EPI ISL 561113|B.1.1.293|Gambia|2020-07-21	Africa|hCoV-19/South Africa/KRISP-K002520/2020|EPI ISL 535403|B.1.1.206|South Africa|2020-08-07	0.0003697207	Africa
Africa|hCoV-19/Gambia/GC19-2526/2020|EPI ISL 561114|B.1.5.12|Gambia|2020-07-21	Africa|hCoV-19/South Africa/KRISP-K002520/2020|EPI ISL 535403|B.1.1.206|South Africa|2020-08-07	0.0005715709	Africa
Africa|hCoV-19/Gambia/GC19-2629/2020|EPI ISL 561123|B.1.5.12|Gambia|2020-07-21	Africa|hCoV-19/South Africa/KRISP-K002520/2020|EPI ISL 535403|B.1.1.206|South Africa|2020-08-07	0.0005422786	Africa
Africa|hCoV-19/Gambia/GC19-2632/2020|EPI ISL 561124|B.1.5.12|Gambia|2020-07-21	Africa|hCoV-19/South Africa/KRISP-K002520/2020|EPI ISL 535403|B.1.1.206|South Africa|2020-08-07	0.0005418747	Africa
Africa|hCoV-19/Gambia/GC19-2638/2020|EPI ISL 561126|B.1.5.12|Gambia|2020-07-21	Africa|hCoV-19/South Africa/KRISP-K002520/2020|EPI ISL 535403|B.1.1.206|South Africa|2020-08-07	0.0004857709	Africa
Africa|hCoV-19/Gambia/GC19-2652/2020|EPI ISL 561128|B.1.5.12|Gambia|2020-07-21	Africa|hCoV-19/South Africa/KRISP-K002520/2020|EPI ISL 535403|B.1.1.206|South Africa|2020-08-07	0.0004372158	Africa
Africa|hCoV-19/Gambia/GC19-2654/2020|EPI ISL 561130|B.1.292|Gambia|2020-07-21	Africa|hCoV-19/South Africa/KRISP-K002520/2020|EPI ISL 535403|B.1.1.206|South Africa|2020-08-07	0.0005379201	Africa
Africa|hCoV-19/Gambia/GC19-2663/2020|EPI ISL 561133|B.1.1.293|Gambia|2020-07-21	Africa|hCoV-19/South Africa/KRISP-K002520/2020|EPI ISL 535403|B.1.1.206|South Africa|2020-08-07	0.0004033398	Africa
Africa|hCoV-19/Gambia/GC19-2707/2020|EPI ISL 561134|B.1.1.293|Gambia|2020-07-21	Africa|hCoV-19/South Africa/KRISP-K002520/2020|EPI ISL 535403|B.1.1.206|South Africa|2020-08-07	0.0004402298	Africa
Africa|hCoV-19/Gambia/GC19-2711/2020|EPI ISL 561135|B.1.5.12|Gambia|2020-07-21	Africa|hCoV-19/South Africa/KRISP-K002520/2020|EPI ISL 535403|B.1.1.206|South Africa|2020-08-07	0.0005042291	Africa
Africa|hCoV-19/Gambia/GC19-2730/2020|EPI ISL 561136|B.1.5.12|Gambia|2020-07-21	Africa|hCoV-19/South Africa/KRISP-K002520/2020|EPI ISL 535403|B.1.1.206|South Africa|2020-08-07	0.0006435695	Africa
Africa|hCoV-19/Gambia/GC19-2731/2020|EPI ISL 561137|B.1.1.293|Gambia|2020-07-21	Africa|hCoV-19/South Africa/KRISP-K002520/2020|EPI ISL 535403|B.1.1.206|South Africa|2020-08-07	0.0003697455	Africa
Africa|hCoV-19/Gambia/GC19-2828/2020|EPI ISL 561150|B.1.361|Gambia|2020-07-24	Africa|hCoV-19/South Africa/KRISP-K002520/2020|EPI ISL 535403|B.1.1.206|South Africa|2020-08-07	0.0005042950	Africa
Africa|hCoV-19/Gambia/GC19-2842/2020|EPI ISL 561151|B.1.1|Gambia|2020-07-24	Africa|hCoV-19/South Africa/KRISP-K002520/2020|EPI ISL 535403|B.1.1.206|South Africa|2020-08-07	0.0004369940	Africa
Africa|hCoV-19/Gambia/GC19-2898/2020|EPI ISL 561153|B.1.5.12|Gambia|2020-07-24	Africa|hCoV-19/South Africa/KRISP-K002520/2020|EPI ISL 535403|B.1.1.206|South Africa|2020-08-07	0.0005042630	Africa
Africa|hCoV-19/Gambia/GC19-2904/2020|EPI ISL 561154|B.1.1|Gambia|2020-07-24	Africa|hCoV-19/South Africa/KRISP-K002520/2020|EPI ISL 535403|B.1.1.206|South Africa|2020-08-07	0.0004369793	Africa
Africa|hCoV-19/Gambia/GC19-2947/2020|EPI ISL 561155|B.1.5.12|Gambia|2020-07-24	Africa|hCoV-19/South Africa/KRISP-K002520/2020|EPI ISL 535403|B.1.1.206|South Africa|2020-08-07	0.0005378787	Africa
Africa|hCoV-19/Gambia/GC19-2973/2020|EPI ISL 561156|B.1.1.293|Gambia|2020-07-24	Africa|hCoV-19/South Africa/KRISP-K002520/2020|EPI ISL 535403|B.1.1.206|South Africa|2020-08-07	0.0003360950	Africa
Africa|hCoV-19/Gambia/GC19-2977/2020|EPI ISL 561157|B.1.1.293|Gambia|2020-07-24	Africa|hCoV-19/South Africa/KRISP-K002520/2020|EPI ISL 535403|B.1.1.206|South Africa|2020-08-07	0.0003361063	Africa
Africa|hCoV-19/Gambia/GC19-2985/2020|EPI ISL 561158|B.1.5.12|Gambia|2020-07-24	Africa|hCoV-19/South Africa/KRISP-K002520/2020|EPI ISL 535403|B.1.1.206|South Africa|2020-08-07	0.0004369809	Africa
Africa|hCoV-19/Gambia/GC19-2991/2020|EPI ISL 561159|B.1.1|Gambia|2020-07-24	Africa|hCoV-19/South Africa/KRISP-K002520/2020|EPI ISL 535403|B.1.1.206|South Africa|2020-08-07	0.0004034116	Africa
Africa|hCoV-19/Gambia/GC19-3064/2020|EPI ISL 561160|B.1.1|Gambia|2020-07-25	Africa|hCoV-19/South Africa/KRISP-K002520/2020|EPI ISL 535403|B.1.1.206|South Africa|2020-08-07	0.0004370087	Africa
Africa|hCoV-19/Gambia/GC19-3065/2020|EPI ISL 561161|B.1.5.12|Gambia|2020-07-25	Africa|hCoV-19/South Africa/KRISP-K002520/2020|EPI ISL 535403|B.1.1.206|South Africa|2020-08-07	0.0005812704	Africa
Africa|hCoV-19/Gambia/GC19-3081/2020|EPI ISL 561162|B.1.1|Gambia|2020-07-25	Africa|hCoV-19/South Africa/KRISP-K002520/2020|EPI ISL 535403|B.1.1.206|South Africa|2020-08-07	0.0004369939	Africa
Africa|hCoV-19/Gambia/GC19-3085/2020|EPI ISL 561163|B.1.1.293|Gambia|2020-07-25	Africa|hCoV-19/South Africa/KRISP-K002520/2020|EPI ISL 535403|B.1.1.206|South Africa|2020-08-07	0.0003725197	Africa
Africa|hCoV-19/Gambia/GC19-3087/2020|EPI ISL 561041|B.1.292|Gambia|2020-07-25	Africa|hCoV-19/South Africa/KRISP-K002520/2020|EPI ISL 535403|B.1.1.206|South Africa|2020-08-07	0.0005378659	Africa
Africa|hCoV-19/Gambia/GC19-3099/2020|EPI ISL 561164|B.1.1.242|Gambia|2020-07-25	Africa|hCoV-19/South Africa/KRISP-K002520/2020|EPI ISL 535403|B.1.1.206|South Africa|2020-08-07	0.0004033453	Africa
Africa|hCoV-19/Gambia/GC19-3110/2020|EPI ISL 561165|B.1.1.293|Gambia|2020-07-25	Africa|hCoV-19/South Africa/KRISP-K002520/2020|EPI ISL 535403|B.1.1.206|South Africa|2020-08-07	0.0003697244	Africa
Africa|hCoV-19/Gambia/GC19-3112/2020|EPI ISL 561166|B.1|Gambia|2020-07-25	Africa|hCoV-19/South Africa/KRISP-K002520/2020|EPI ISL 535403|B.1.1.206|South Africa|2020-08-07	0.0006051462	Africa
Africa|hCoV-19/Gambia/GC19-3113/2020|EPI ISL 561167|B.1.1.293|Gambia|2020-07-25	Africa|hCoV-19/South Africa/KRISP-K002520/2020|EPI ISL 535403|B.1.1.206|South Africa|2020-08-07	0.0003360950	Africa
Africa|hCoV-19/Gambia/GC19-3114/2020|EPI ISL 561168|B.1.1|Gambia|2020-07-25	Africa|hCoV-19/South Africa/KRISP-K002520/2020|EPI ISL 535403|B.1.1.206|South Africa|2020-08-07	0.0004369793	Africa
Africa|hCoV-19/Gambia/GC19-3135/2020|EPI ISL 561169|B.1.5.12|Gambia|2020-07-27	Africa|hCoV-19/South Africa/KRISP-K002520/2020|EPI ISL 535403|B.1.1.206|South Africa|2020-08-07	0.0004402358	Africa
Africa|hCoV-19/Gambia/GC19-3140/2020|EPI ISL 561042|B.1.5.12|Gambia|2020-07-27	Africa|hCoV-19/South Africa/KRISP-K002520/2020|EPI ISL 535403|B.1.1.206|South Africa|2020-08-07	0.0006052192	Africa
Africa|hCoV-19/Gambia/GC19-3145/2020|EPI ISL 561170|B.1.1|Gambia|2020-07-27	Africa|hCoV-19/South Africa/KRISP-K002520/2020|EPI ISL 535403|B.1.1.206|South Africa|2020-08-07	0.0004369940	Africa
Africa|hCoV-19/Gambia/GC19-3146/2020|EPI ISL 561171|B.1.5.12|Gambia|2020-07-27	Africa|hCoV-19/South Africa/KRISP-K002520/2020|EPI ISL 535403|B.1.1.206|South Africa|2020-08-07	0.0004403745	Africa
Africa|hCoV-19/Gambia/GC19-3165/2020|EPI ISL 561043|B.1.1.293|Gambia|2020-07-27	Africa|hCoV-19/South Africa/KRISP-K002520/2020|EPI ISL 535403|B.1.1.206|South Africa|2020-08-07	0.0003360950	Africa
Africa|hCoV-19/Gambia/GC19-3166/2020|EPI ISL 561044|B.1.5.12|Gambia|2020-07-27	Africa|hCoV-19/South Africa/KRISP-K002520/2020|EPI ISL 535403|B.1.1.206|South Africa|2020-08-07	0.0004402209	Africa
Africa|hCoV-19/Gambia/GC19-3189/2020|EPI ISL 561045|B.1.5|Gambia|2020-07-27	Africa|hCoV-19/South Africa/KRISP-K002520/2020|EPI ISL 535403|B.1.1.206|South Africa|2020-08-07	0.0003419434	Africa
Africa|hCoV-19/Gambia/GC19-3192/2020|EPI ISL 561046|B.1.5|Gambia|2020-07-27	Africa|hCoV-19/South Africa/KRISP-K002520/2020|EPI ISL 535403|B.1.1.206|South Africa|2020-08-07	0.0003047969	Africa
Africa|hCoV-19/Gambia/GC19-3193/2020|EPI ISL 561047|B.1.5.12|Gambia|2020-07-27	Africa|hCoV-19/South Africa/KRISP-K002520/2020|EPI ISL 535403|B.1.1.206|South Africa|2020-08-07	0.0004402060	Africa
Africa|hCoV-19/Gambia/GC19-3208/2020|EPI ISL 561048|B.1.5.12|Gambia|2020-07-27	Africa|hCoV-19/South Africa/KRISP-K002520/2020|EPI ISL 535403|B.1.1.206|South Africa|2020-08-07	0.0005080367	Africa
Africa|hCoV-19/Gambia/GC19-3209/2020|EPI ISL 561049|B.1.5.12|Gambia|2020-07-27	Africa|hCoV-19/South Africa/KRISP-K002520/2020|EPI ISL 535403|B.1.1.206|South Africa|2020-08-07	0.0004063908	Africa
Africa|hCoV-19/Gambia/GC19-3210/2020|EPI ISL 561050|B.1.5.12|Gambia|2020-07-27	Africa|hCoV-19/South Africa/KRISP-K002520/2020|EPI ISL 535403|B.1.1.206|South Africa|2020-08-07	0.0003816611	Africa
Africa|hCoV-19/Gambia/GC19-3214/2020|EPI ISL 561051|B.1.1.293|Gambia|2020-07-27	Africa|hCoV-19/South Africa/KRISP-K002520/2020|EPI ISL 535403|B.1.1.206|South Africa|2020-08-07	0.0003386473	Africa
Africa|hCoV-19/Gambia/GC19-3219/2020|EPI ISL 561052|B.1.5.12|Gambia|2020-07-27	Africa|hCoV-19/South Africa/KRISP-K002520/2020|EPI ISL 535403|B.1.1.206|South Africa|2020-08-07	0.0004370396	Africa
Africa|hCoV-19/Gambia/GC19-3246/2020|EPI ISL 561053|B.1.5.12|Gambia|2020-07-27	Africa|hCoV-19/South Africa/KRISP-K002520/2020|EPI ISL 535403|B.1.1.206|South Africa|2020-08-07	0.0004402595	Africa
Africa|hCoV-19/Gambia/GC19-3255/2020|EPI ISL 561054|B.1.177|Gambia|2020-07-27	Africa|hCoV-19/South Africa/KRISP-K002520/2020|EPI ISL 535403|B.1.1.206|South Africa|2020-08-07	0.0002709198	Africa
Africa|hCoV-19/Gambia/GC19-3266/2020|EPI ISL 561055|B.1.5|Gambia|2020-07-27	Africa|hCoV-19/South Africa/KRISP-K002520/2020|EPI ISL 535403|B.1.1.206|South Africa|2020-08-07	0.0002370259	Africa
Africa|hCoV-19/Gambia/GC19-3267/2020|EPI ISL 561056|B.1.5.12|Gambia|2020-07-27	Africa|hCoV-19/South Africa/KRISP-K002520/2020|EPI ISL 535403|B.1.1.206|South Africa|2020-08-07	0.0003725210	Africa
Africa|hCoV-19/Gambia/GC19-3278/2020|EPI ISL 561058|B.1.5.12|Gambia|2020-07-27	Africa|hCoV-19/South Africa/KRISP-K002520/2020|EPI ISL 535403|B.1.1.206|South Africa|2020-08-07	0.0004063398	Africa
Africa|hCoV-19/Gambia/GC19-3301/2020|EPI ISL 561059|B.1.5.12|Gambia|2020-07-27	Africa|hCoV-19/South Africa/KRISP-K002520/2020|EPI ISL 535403|B.1.1.206|South Africa|2020-08-07	0.0004063811	Africa
Africa|hCoV-19/Gambia/GC19-3317/2020|EPI ISL 561060|B.1.5|Gambia|2020-07-27	Africa|hCoV-19/South Africa/KRISP-K002520/2020|EPI ISL 535403|B.1.1.206|South Africa|2020-08-07	0.0003025780	Africa
Africa|hCoV-19/Gambia/GC19-3323/2020|EPI ISL 561061|B.1.5|Gambia|2020-07-27	Africa|hCoV-19/South Africa/KRISP-K002520/2020|EPI ISL 535403|B.1.1.206|South Africa|2020-08-07	0.0002709317	Africa
Africa|hCoV-19/Gambia/GC19-3358/2020|EPI ISL 561062|B.1.1.293|Gambia|2020-07-27	Africa|hCoV-19/South Africa/KRISP-K002520/2020|EPI ISL 535403|B.1.1.206|South Africa|2020-08-07	0.0004369792	Africa
Africa|hCoV-19/Gambia/GC19-3365/2020|EPI ISL 561063|B.1.5.12|Gambia|2020-07-27	Africa|hCoV-19/South Africa/KRISP-K002520/2020|EPI ISL 535403|B.1.1.206|South Africa|2020-08-07	0.0004741305	Africa
Africa|hCoV-19/Gambia/GC19-3373/2020|EPI ISL 561064|B.1.5|Gambia|2020-07-27	Africa|hCoV-19/South Africa/KRISP-K002520/2020|EPI ISL 535403|B.1.1.206|South Africa|2020-08-07	0.0003386600	Africa
Africa|hCoV-19/Gambia/GC19-3374/2020|EPI ISL 561065|B.1.5.12|Gambia|2020-07-27	Africa|hCoV-19/South Africa/KRISP-K002520/2020|EPI ISL 535403|B.1.1.206|South Africa|2020-08-07	0.0004402209	Africa
Africa|hCoV-19/Gambia/GC19-3375/2020|EPI ISL 561066|B.1.5.12|Gambia|2020-07-27	Africa|hCoV-19/South Africa/KRISP-K002520/2020|EPI ISL 535403|B.1.1.206|South Africa|2020-08-07	0.0004063398	Africa
Africa|hCoV-19/Gambia/GC19-3380/2020|EPI ISL 561067|B.1.5.12|Gambia|2020-07-27	Africa|hCoV-19/South Africa/KRISP-K002520/2020|EPI ISL 535403|B.1.1.206|South Africa|2020-08-07	0.0004402507	Africa
Africa|hCoV-19/Gambia/GC19-3381/2020|EPI ISL 561068|B.1.5.12|Gambia|2020-07-27	Africa|hCoV-19/South Africa/KRISP-K002520/2020|EPI ISL 535403|B.1.1.206|South Africa|2020-08-07	0.0006051664	Africa
Africa|hCoV-19/Gambia/GC19-3396/2020|EPI ISL 561069|B.1.5.12|Gambia|2020-07-27	Africa|hCoV-19/South Africa/KRISP-K002520/2020|EPI ISL 535403|B.1.1.206|South Africa|2020-08-07	0.0005715346	Africa
Africa|hCoV-19/Gambia/GC19-3398/2020|EPI ISL 561070|B.1.1.242|Gambia|2020-07-27	Africa|hCoV-19/South Africa/KRISP-K002520/2020|EPI ISL 535403|B.1.1.206|South Africa|2020-08-07	0.0005042172	Africa
Africa|hCoV-19/Gambia/GC19-3399/2020|EPI ISL 561172|B.1.5|Gambia|2020-07-27	Africa|hCoV-19/South Africa/KRISP-K002520/2020|EPI ISL 535403|B.1.1.206|South Africa|2020-08-07	0.0003361774	Africa
Africa|hCoV-19/Gambia/GC19-3400/2020|EPI ISL 561173|B.1.5|Gambia|2020-07-27	Africa|hCoV-19/South Africa/KRISP-K002520/2020|EPI ISL 535403|B.1.1.206|South Africa|2020-08-07	0.0004034075	Africa
Africa|hCoV-19/Gambia/GC19-3407/2020|EPI ISL 561174|B.1.1.242|Gambia|2020-07-27	Africa|hCoV-19/South Africa/KRISP-K002520/2020|EPI ISL 535403|B.1.1.206|South Africa|2020-08-07	0.0003697754	Africa
Africa|hCoV-19/Gambia/GC19-3411/2020|EPI ISL 561175|B.1.5.12|Gambia|2020-07-27	Africa|hCoV-19/South Africa/KRISP-K002520/2020|EPI ISL 535403|B.1.1.206|South Africa|2020-08-07	0.0005122745	Africa
Africa|hCoV-19/Gambia/GC19-3418/2020|EPI ISL 561176|B.1.1.242|Gambia|2020-07-27	Africa|hCoV-19/South Africa/KRISP-K002520/2020|EPI ISL 535403|B.1.1.206|South Africa|2020-08-07	0.0004370000	Africa
Africa|hCoV-19/Gambia/GC19-3429/2020|EPI ISL 561178|B.1.5.12|Gambia|2020-07-27	Africa|hCoV-19/South Africa/KRISP-K002520/2020|EPI ISL 535403|B.1.1.206|South Africa|2020-08-07	0.0004369809	Africa
Africa|hCoV-19/Gambia/GC19-3432/2020|EPI ISL 561179|B.1.5.12|Gambia|2020-07-27	Africa|hCoV-19/South Africa/KRISP-K002520/2020|EPI ISL 535403|B.1.1.206|South Africa|2020-08-07	0.0006097347	Africa
Africa|hCoV-19/Gambia/GC19-3438/2020|EPI ISL 561180|B.1.5.12|Gambia|2020-07-27	Africa|hCoV-19/South Africa/KRISP-K002520/2020|EPI ISL 535403|B.1.1.206|South Africa|2020-08-07	0.0005715672	Africa
Africa|hCoV-19/Gambia/GC19-3445/2020|EPI ISL 561181|B.1.5.12|Gambia|2020-07-27	Africa|hCoV-19/South Africa/KRISP-K002520/2020|EPI ISL 535403|B.1.1.206|South Africa|2020-08-07	0.0006387998	Africa
Africa|hCoV-19/Gambia/GC19-3448/2020|EPI ISL 561183|B.1.5|Gambia|2020-07-27	Africa|hCoV-19/South Africa/KRISP-K002520/2020|EPI ISL 535403|B.1.1.206|South Africa|2020-08-07	0.0003761161	Africa
Africa|hCoV-19/Gambia/GC19-3497/2020|EPI ISL 561184|B.1.5.12|Gambia|2020-07-27	Africa|hCoV-19/South Africa/KRISP-K002520/2020|EPI ISL 535403|B.1.1.206|South Africa|2020-08-07	0.0005714962	Africa
Africa|hCoV-19/Gambia/GC19-3503/2020|EPI ISL 561186|B.1.5.12|Gambia|2020-07-27	Africa|hCoV-19/South Africa/KRISP-K002520/2020|EPI ISL 535403|B.1.1.206|South Africa|2020-08-07	0.0004780151	Africa
Africa|hCoV-19/Gambia/GC19-3504/2020|EPI ISL 561187|B.1.5.12|Gambia|2020-07-27	Africa|hCoV-19/South Africa/KRISP-K002520/2020|EPI ISL 535403|B.1.1.206|South Africa|2020-08-07	0.0005418930	Africa
Africa|hCoV-19/Gambia/GC19-3505/2020|EPI ISL 561188|B.1.5.12|Gambia|2020-07-27	Africa|hCoV-19/South Africa/KRISP-K002520/2020|EPI ISL 535403|B.1.1.206|South Africa|2020-08-07	0.0005042698	Africa
Africa|hCoV-19/Gambia/GC19-3529/2020|EPI ISL 561191|B.1.5.12|Gambia|2020-07-27	Africa|hCoV-19/South Africa/KRISP-K002520/2020|EPI ISL 535403|B.1.1.206|South Africa|2020-08-07	0.0005715481	Africa
Africa|hCoV-19/Gambia/GC19-3530/2020|EPI ISL 561192|B.1.5.12|Gambia|2020-07-27	Africa|hCoV-19/South Africa/KRISP-K002520/2020|EPI ISL 535403|B.1.1.206|South Africa|2020-08-07	0.0004482183	Africa
Africa|hCoV-19/Gambia/GC19-3533/2020|EPI ISL 561193|B.1.1.293|Gambia|2020-07-27	Africa|hCoV-19/South Africa/KRISP-K002520/2020|EPI ISL 535403|B.1.1.206|South Africa|2020-08-07	0.0003697579	Africa
Africa|hCoV-19/Gambia/GC19-3535/2020|EPI ISL 561194|B.1.1.242|Gambia|2020-07-27	Africa|hCoV-19/South Africa/KRISP-K002520/2020|EPI ISL 535403|B.1.1.206|South Africa|2020-08-07	0.0004369853	Africa
Africa|hCoV-19/Gambia/GC19-3550/2020|EPI ISL 561195|B.1.5.12|Gambia|2020-07-27	Africa|hCoV-19/South Africa/KRISP-K002520/2020|EPI ISL 535403|B.1.1.206|South Africa|2020-08-07	0.0005379094	Africa
Africa|hCoV-19/Gambia/GC19-3565/2020|EPI ISL 561196|B.1.5.12|Gambia|2020-07-27	Africa|hCoV-19/South Africa/KRISP-K002520/2020|EPI ISL 535403|B.1.1.206|South Africa|2020-08-07	0.0004706043	Africa
Africa|hCoV-19/Gambia/GC19-3578/2020|EPI ISL 561197|B.1.5.12|Gambia|2020-07-27	Africa|hCoV-19/South Africa/KRISP-K002520/2020|EPI ISL 535403|B.1.1.206|South Africa|2020-08-07	0.0005044664	Africa
Africa|hCoV-19/Gambia/GC19-3629/2020|EPI ISL 561199|B.1.5.12|Gambia|2020-07-27	Africa|hCoV-19/South Africa/KRISP-K002520/2020|EPI ISL 535403|B.1.1.206|South Africa|2020-08-07	0.0006051929	Africa
Africa|hCoV-19/Gambia/GC19-3656/2020|EPI ISL 561201|B.1.5.12|Gambia|2020-07-27	Africa|hCoV-19/South Africa/KRISP-K002520/2020|EPI ISL 535403|B.1.1.206|South Africa|2020-08-07	0.0005042799	Africa
Africa|hCoV-19/Gambia/GC19-3659/2020|EPI ISL 561202|B.1.1|Gambia|2020-07-27	Africa|hCoV-19/South Africa/KRISP-K002520/2020|EPI ISL 535403|B.1.1.206|South Africa|2020-08-07	0.0004034021	Africa
Africa|hCoV-19/Gambia/GC19-3666/2020|EPI ISL 561204|B.1.5.12|Gambia|2020-07-27	Africa|hCoV-19/South Africa/KRISP-K002520/2020|EPI ISL 535403|B.1.1.206|South Africa|2020-08-07	0.0005762024	Africa
Africa|hCoV-19/Gambia/GC19-3769/2020|EPI ISL 561072|B.1.292|Gambia|2020-07-27	Africa|hCoV-19/South Africa/KRISP-K002520/2020|EPI ISL 535403|B.1.1.206|South Africa|2020-08-07	0.0005121450	Africa
Africa|hCoV-19/Gambia/GC19-3773/2020|EPI ISL 561073|B.1.5.12|Gambia|2020-07-27	Africa|hCoV-19/South Africa/KRISP-K002520/2020|EPI ISL 535403|B.1.1.206|South Africa|2020-08-07	0.0005715346	Africa
Africa|hCoV-19/Gambia/GC19-3774/2020|EPI ISL 561074|B.1.5.12|Gambia|2020-07-27	Africa|hCoV-19/South Africa/KRISP-K002520/2020|EPI ISL 535403|B.1.1.206|South Africa|2020-08-07	0.0005379041	Africa
Africa|hCoV-19/Gambia/GC19-3794/2020|EPI ISL 561078|B.1.5.12|Gambia|2020-07-27	Africa|hCoV-19/South Africa/KRISP-K002520/2020|EPI ISL 535403|B.1.1.206|South Africa|2020-08-07	0.0005463143	Africa
Africa|hCoV-19/Gambia/GC19-3796/2020|EPI ISL 561079|B.1.5.12|Gambia|2020-07-27	Africa|hCoV-19/South Africa/KRISP-K002520/2020|EPI ISL 535403|B.1.1.206|South Africa|2020-08-07	0.0005715076	Africa
Africa|hCoV-19/Gambia/GC19-3798/2020|EPI ISL 561080|B.1.1.242|Gambia|2020-07-27	Africa|hCoV-19/South Africa/KRISP-K002520/2020|EPI ISL 535403|B.1.1.206|South Africa|2020-08-07	0.0004751878	Africa
Africa|hCoV-19/Gambia/GC19-3799/2020|EPI ISL 561081|B.1.1.242|Gambia|2020-07-27	Africa|hCoV-19/South Africa/KRISP-K002520/2020|EPI ISL 535403|B.1.1.206|South Africa|2020-08-07	0.0004705727	Africa
Africa|hCoV-19/Gambia/GC19-3802/2020|EPI ISL 561082|B.1.5.12|Gambia|2020-07-27	Africa|hCoV-19/South Africa/KRISP-K002520/2020|EPI ISL 535403|B.1.1.206|South Africa|2020-08-07	0.0006051583	Africa
Africa|hCoV-19/Gambia/GC19-3805/2020|EPI ISL 561083|B.1.5.12|Gambia|2020-07-27	Africa|hCoV-19/South Africa/KRISP-K002520/2020|EPI ISL 535403|B.1.1.206|South Africa|2020-08-07	0.0005715211	Africa
Africa|hCoV-19/Gambia/GC19-3806/2020|EPI ISL 561084|B.1.1.293|Gambia|2020-07-27	Africa|hCoV-19/South Africa/KRISP-K002520/2020|EPI ISL 535403|B.1.1.206|South Africa|2020-08-07	0.0003697280	Africa
Africa|hCoV-19/Gambia/GC19-3807/2020|EPI ISL 561085|B.1.1.293|Gambia|2020-07-27	Africa|hCoV-19/South Africa/KRISP-K002520/2020|EPI ISL 535403|B.1.1.206|South Africa|2020-08-07	0.0004033790	Africa
Africa|hCoV-19/Gambia/GC19-3812/2020|EPI ISL 561086|B.1.1.293|Gambia|2020-07-27	Africa|hCoV-19/South Africa/KRISP-K002520/2020|EPI ISL 535403|B.1.1.206|South Africa|2020-08-07	0.0004379005	Africa
Africa|hCoV-19/Gambia/GC19-3813/2020|EPI ISL 561087|B.1.1.293|Gambia|2020-07-27	Africa|hCoV-19/South Africa/KRISP-K002520/2020|EPI ISL 535403|B.1.1.206|South Africa|2020-08-07	0.0004033654	Africa
Africa|hCoV-19/Gambia/GC19-3814/2020|EPI ISL 561088|B.1|Gambia|2020-07-27	Africa|hCoV-19/South Africa/KRISP-K002520/2020|EPI ISL 535403|B.1.1.206|South Africa|2020-08-07	0.0006725199	Africa
Africa|hCoV-19/Gambia/GC19-3816/2020|EPI ISL 561089|B.1.1.293|Gambia|2020-07-27	Africa|hCoV-19/South Africa/KRISP-K002520/2020|EPI ISL 535403|B.1.1.206|South Africa|2020-08-07	0.0003724945	Africa
Africa|hCoV-19/Gambia/GC19-3818/2020|EPI ISL 561090|B.1.1.293|Gambia|2020-07-27	Africa|hCoV-19/South Africa/KRISP-K002520/2020|EPI ISL 535403|B.1.1.206|South Africa|2020-08-07	0.0004706026	Africa
Africa|hCoV-19/Gambia/GC19-3820/2020|EPI ISL 561091|B.1.1.293|Gambia|2020-07-27	Africa|hCoV-19/South Africa/KRISP-K002520/2020|EPI ISL 535403|B.1.1.206|South Africa|2020-08-07	0.0004033654	Africa
Africa|hCoV-19/Gambia/GC19-3821/2020|EPI ISL 561092|B.1.5.12|Gambia|2020-07-27	Africa|hCoV-19/South Africa/KRISP-K002520/2020|EPI ISL 535403|B.1.1.206|South Africa|2020-08-07	0.0004826733	Africa
Africa|hCoV-19/Gambia/GC19-3822/2020|EPI ISL 561093|B.1.5.12|Gambia|2020-07-27	Africa|hCoV-19/South Africa/KRISP-K002520/2020|EPI ISL 535403|B.1.1.206|South Africa|2020-08-07	0.0005715346	Africa
Africa|hCoV-19/Gambia/GC19-3823/2020|EPI ISL 561094|B.1.5.12|Gambia|2020-07-27	Africa|hCoV-19/South Africa/KRISP-K002520/2020|EPI ISL 535403|B.1.1.206|South Africa|2020-08-07	0.0005758099	Africa
Africa|hCoV-19/Gambia/GC19-3835/2020|EPI ISL 561096|B.1.1.293|Gambia|2020-07-27	Africa|hCoV-19/South Africa/KRISP-K002520/2020|EPI ISL 535403|B.1.1.206|South Africa|2020-08-07	0.0003697405	Africa
Africa|hCoV-19/Gambia/GC19-3836/2020|EPI ISL 561097|B.1.5.12|Gambia|2020-07-27	Africa|hCoV-19/South Africa/KRISP-K002520/2020|EPI ISL 535403|B.1.1.206|South Africa|2020-08-07	0.0005378679	Africa
Africa|hCoV-19/Gambia/GC19-3839/2020|EPI ISL 561098|B.1.5.12|Gambia|2020-07-27	Africa|hCoV-19/South Africa/KRISP-K002520/2020|EPI ISL 535403|B.1.1.206|South Africa|2020-08-07	0.0005715346	Africa
Africa|hCoV-19/Gambia/GC19-3842/2020|EPI ISL 561099|B.1.1.293|Gambia|2020-07-27	Africa|hCoV-19/South Africa/KRISP-K002520/2020|EPI ISL 535403|B.1.1.206|South Africa|2020-08-07	0.0004706120	Africa
Africa|hCoV-19/Gambia/GC19-3846/2020|EPI ISL 561100|B.1.1.293|Gambia|2020-07-27	Africa|hCoV-19/South Africa/KRISP-K002520/2020|EPI ISL 535403|B.1.1.206|South Africa|2020-08-07	0.0004369880	Africa
Africa|hCoV-19/Gambia/GC19-3852/2020|EPI ISL 561101|B.1.5.12|Gambia|2020-07-27	Africa|hCoV-19/South Africa/KRISP-K002520/2020|EPI ISL 535403|B.1.1.206|South Africa|2020-08-07	0.0005805164	Africa
Africa|hCoV-19/Gambia/GC19-3854/2020|EPI ISL 561102|B.1.1.293|Gambia|2020-07-27	Africa|hCoV-19/South Africa/KRISP-K002520/2020|EPI ISL 535403|B.1.1.206|South Africa|2020-08-07	0.0004706120	Africa
Africa|hCoV-19/Gambia/GC192573/2020|EPI ISL 561115|B.1.5.12|Gambia|2020-07-21	Africa|hCoV-19/South Africa/KRISP-K002520/2020|EPI ISL 535403|B.1.1.206|South Africa|2020-08-07	0.0005715595	Africa
Africa|hCoV-19/Gambia/GC192576/2020|EPI ISL 561117|B.1.5.12|Gambia|2020-07-21	Africa|hCoV-19/South Africa/KRISP-K002520/2020|EPI ISL 535403|B.1.1.206|South Africa|2020-08-07	0.0004744953	Africa
Africa|hCoV-19/Gambia/GC192579/2020|EPI ISL 561118|B.1.5.12|Gambia|2020-07-21	Africa|hCoV-19/South Africa/KRISP-K002520/2020|EPI ISL 535403|B.1.1.206|South Africa|2020-08-07	0.0004431768	Africa
Africa|hCoV-19/Gambia/GC192602/2020|EPI ISL 561120|B.1.1.293|Gambia|2020-07-21	Africa|hCoV-19/South Africa/KRISP-K002520/2020|EPI ISL 535403|B.1.1.206|South Africa|2020-08-07	0.0004706026	Africa
Africa|hCoV-19/Gambia/GC192610/2020|EPI ISL 561121|B.1.1.293|Gambia|2020-07-21	Africa|hCoV-19/South Africa/KRISP-K002520/2020|EPI ISL 535403|B.1.1.206|South Africa|2020-08-07	0.0004706026	Africa
Africa|hCoV-19/Gambia/GC192751/2020|EPI ISL 561138|B.1.5.12|Gambia|2020-07-21	Africa|hCoV-19/South Africa/KRISP-K002520/2020|EPI ISL 535403|B.1.1.206|South Africa|2020-08-07	0.0006052050	Africa
Africa|hCoV-19/Gambia/GC192756/2020|EPI ISL 561139|B.1.5.12|Gambia|2020-07-22	Africa|hCoV-19/South Africa/KRISP-K002520/2020|EPI ISL 535403|B.1.1.206|South Africa|2020-08-07	0.0005379041	Africa
Africa|hCoV-19/Gambia/GC192772/2020|EPI ISL 561140|B.1.1|Gambia|2020-07-22	Africa|hCoV-19/South Africa/KRISP-K002520/2020|EPI ISL 535403|B.1.1.206|South Africa|2020-08-07	0.0004369793	Africa
Africa|hCoV-19/Gambia/GC192778/2020|EPI ISL 561141|B.1.1|Gambia|2020-07-22	Africa|hCoV-19/South Africa/KRISP-K002520/2020|EPI ISL 535403|B.1.1.206|South Africa|2020-08-07	0.0004370234	Africa
Africa|hCoV-19/Gambia/GC192781/2020|EPI ISL 561142|B.1.5.12|Gambia|2020-07-22	Africa|hCoV-19/South Africa/KRISP-K002520/2020|EPI ISL 535403|B.1.1.206|South Africa|2020-08-07	0.0005715346	Africa
Africa|hCoV-19/Gambia/GC192782/2020|EPI ISL 561143|B.1.5.12|Gambia|2020-07-22	Africa|hCoV-19/South Africa/KRISP-K002520/2020|EPI ISL 535403|B.1.1.206|South Africa|2020-08-07	0.0005715481	Africa
Africa|hCoV-19/Gambia/GC192786/2020|EPI ISL 561144|B.1.1.293|Gambia|2020-07-22	Africa|hCoV-19/South Africa/KRISP-K002520/2020|EPI ISL 535403|B.1.1.206|South Africa|2020-08-07	0.0004033478	Africa
Africa|hCoV-19/Gambia/GC192789/2020|EPI ISL 561145|B.1|Gambia|2020-07-22	Africa|hCoV-19/South Africa/KRISP-K002520/2020|EPI ISL 535403|B.1.1.206|South Africa|2020-08-07	0.0005042511	Africa
Africa|hCoV-19/Gambia/GC192811/2020|EPI ISL 561147|B.1.5.12|Gambia|2020-07-22	Africa|hCoV-19/South Africa/KRISP-K002520/2020|EPI ISL 535403|B.1.1.206|South Africa|2020-08-07	0.0005467249	Africa
Africa|hCoV-19/Gambia/GC192812/2020|EPI ISL 561148|B.1.1.293|Gambia|2020-07-22	Africa|hCoV-19/South Africa/KRISP-K002520/2020|EPI ISL 535403|B.1.1.206|South Africa|2020-08-07	0.0003360950	Africa
Africa|hCoV-19/Gambia/NPHL-038/2020|EPI ISL 561205|B.1.1|Gambia|2020	Africa|hCoV-19/South Africa/KRISP-K002520/2020|EPI ISL 535403|B.1.1.206|South Africa|2020-08-07	0.0004706137	Africa
Africa|hCoV-19/Gambia/NPHL-061/2020|EPI ISL 561206|B.1.5.12|Gambia|2020	Africa|hCoV-19/South Africa/KRISP-K002520/2020|EPI ISL 535403|B.1.1.206|South Africa|2020-08-07	0.0006388149	Africa
Africa|hCoV-19/Gambia/NPHL-1168/2020|EPI ISL 561212|B.1.5.12|Gambia|2020-06-27	Africa|hCoV-19/South Africa/KRISP-K002520/2020|EPI ISL 535403|B.1.1.206|South Africa|2020-08-07	0.0006388531	Africa
Africa|hCoV-19/Gambia/NPHL-1208/2020|EPI ISL 561213|B.1.5.12|Gambia|2020-06-30	Africa|hCoV-19/South Africa/KRISP-K002520/2020|EPI ISL 535403|B.1.1.206|South Africa|2020-08-07	0.0003747197	Africa
Africa|hCoV-19/Gambia/NPHL-1209/2020|EPI ISL 561214|B.1.5.12|Gambia|2020-06-30	Africa|hCoV-19/South Africa/KRISP-K002520/2020|EPI ISL 535403|B.1.1.206|South Africa|2020-08-07	0.0003434158	Africa
Africa|hCoV-19/Gambia/NPHL-1212/2020|EPI ISL 561215|B.1.5.12|Gambia|2020-06-30	Africa|hCoV-19/South Africa/KRISP-K002520/2020|EPI ISL 535403|B.1.1.206|South Africa|2020-08-07	0.0005042290	Africa
Africa|hCoV-19/Gambia/NPHL-1224/2020|EPI ISL 561217|B.1.1.293|Gambia|2020-06-30	Africa|hCoV-19/South Africa/KRISP-K002520/2020|EPI ISL 535403|B.1.1.206|South Africa|2020-08-07	0.0003161400	Africa
Africa|hCoV-19/Gambia/NPHL-1230/2020|EPI ISL 561218|B.1.5|Gambia|2020-06-30	Africa|hCoV-19/South Africa/KRISP-K002520/2020|EPI ISL 535403|B.1.1.206|South Africa|2020-08-07	0.0003065416	Africa
Africa|hCoV-19/Gambia/NPHL-1248/2020|EPI ISL 561222|B.1.5|Gambia|2020-07-01	Africa|hCoV-19/South Africa/KRISP-K002520/2020|EPI ISL 535403|B.1.1.206|South Africa|2020-08-07	0.0003065210	Africa
Africa|hCoV-19/Gambia/NPHL-1258/2020|EPI ISL 561223|B.1.292|Gambia|2020-07-02	Africa|hCoV-19/South Africa/KRISP-K002520/2020|EPI ISL 535403|B.1.1.206|South Africa|2020-08-07	0.0004706136	Africa
Africa|hCoV-19/Gambia/NPHL-1422/2020|EPI ISL 561228|B.1.5|Gambia|2020-07-04	Africa|hCoV-19/South Africa/KRISP-K002520/2020|EPI ISL 535403|B.1.1.206|South Africa|2020-08-07	0.0002474029	Africa
Africa|hCoV-19/Gambia/NPHL-1424/2020|EPI ISL 561229|B.1.292|Gambia|2020-07-04	Africa|hCoV-19/South Africa/KRISP-K002520/2020|EPI ISL 535403|B.1.1.206|South Africa|2020-08-07	0.0004707551	Africa
Africa|hCoV-19/Gambia/NPHL-1446/2020|EPI ISL 561230|B.1.5|Gambia|2020-07-04	Africa|hCoV-19/South Africa/KRISP-K002520/2020|EPI ISL 535403|B.1.1.206|South Africa|2020-08-07	0.0003065210	Africa
Africa|hCoV-19/Gambia/NPHL-1477/2020|EPI ISL 561231|B.1.5|Gambia|2020	Africa|hCoV-19/South Africa/KRISP-K002520/2020|EPI ISL 535403|B.1.1.206|South Africa|2020-08-07	0.0003165454	Africa
Africa|hCoV-19/Gambia/NPHL-1514/2020|EPI ISL 561232|B.1.1|Gambia|2020	Africa|hCoV-19/South Africa/KRISP-K002520/2020|EPI ISL 535403|B.1.1.206|South Africa|2020-08-07	0.0003697120	Africa
Africa|hCoV-19/Gambia/NPHL-1641/2020|EPI ISL 561235|B.1.292|Gambia|2020-07-31	Africa|hCoV-19/South Africa/KRISP-K002520/2020|EPI ISL 535403|B.1.1.206|South Africa|2020-08-07	0.0005224843	Africa
Africa|hCoV-19/Gambia/NPHL-1645/2020|EPI ISL 561236|B.1.1.293|Gambia|2020-08-04	Africa|hCoV-19/South Africa/KRISP-K002520/2020|EPI ISL 535403|B.1.1.206|South Africa|2020-08-07	0.0003719115	Africa
Africa|hCoV-19/Gambia/NPHL-1711/2020|EPI ISL 561237|B.1.1.293|Gambia|2020-08-04	Africa|hCoV-19/South Africa/KRISP-K002520/2020|EPI ISL 535403|B.1.1.206|South Africa|2020-08-07	0.0003360949	Africa
Africa|hCoV-19/Gambia/NPHL-1746/2020|EPI ISL 561238|B.1.1|Gambia|2020-07-20	Africa|hCoV-19/South Africa/KRISP-K002520/2020|EPI ISL 535403|B.1.1.206|South Africa|2020-08-07	0.0002689013	Africa
Africa|hCoV-19/Gambia/NPHL-1921/2020|EPI ISL 561239|B.1.1|Gambia|2020	Africa|hCoV-19/South Africa/KRISP-K002520/2020|EPI ISL 535403|B.1.1.206|South Africa|2020-08-07	0.0004369793	Africa
Africa|hCoV-19/Gambia/NPHL-1968/2020|EPI ISL 561240|B.1.1|Gambia|2020-07-16	Africa|hCoV-19/South Africa/KRISP-K002520/2020|EPI ISL 535403|B.1.1.206|South Africa|2020-08-07	0.0004369793	Africa
Africa|hCoV-19/Gambia/NPHL-2037/2020|EPI ISL 561241|B.1.1|Gambia|2020-07-15	Africa|hCoV-19/South Africa/KRISP-K002520/2020|EPI ISL 535403|B.1.1.206|South Africa|2020-08-07	0.0004033709	Africa
Africa|hCoV-19/Gambia/NPHL-2268/2020|EPI ISL 561242|B.1.1|Gambia|2020	Africa|hCoV-19/South Africa/KRISP-K002520/2020|EPI ISL 535403|B.1.1.206|South Africa|2020-08-07	0.0002358204	Africa
Africa|hCoV-19/Gambia/NPHL-2344/2020|EPI ISL 561243|B.1.292|Gambia|2020	Africa|hCoV-19/South Africa/KRISP-K002520/2020|EPI ISL 535403|B.1.1.206|South Africa|2020-08-07	0.0005379128	Africa
Africa|hCoV-19/Gambia/NPHL-2374/2020|EPI ISL 561244|B.1.5.12|Gambia|2020	Africa|hCoV-19/South Africa/KRISP-K002520/2020|EPI ISL 535403|B.1.1.206|South Africa|2020-08-07	0.0005042460	Africa
Africa|hCoV-19/Gambia/NPHL-242/2020|EPI ISL 561245|B.1.5|Gambia|2020	Africa|hCoV-19/South Africa/KRISP-K002520/2020|EPI ISL 535403|B.1.1.206|South Africa|2020-08-07	0.0003361560	Africa
Africa|hCoV-19/Gambia/NPHL-243/2020|EPI ISL 561246|B.1.5|Gambia|2020	Africa|hCoV-19/South Africa/KRISP-K002520/2020|EPI ISL 535403|B.1.1.206|South Africa|2020-08-07	0.0002747458	Africa
Africa|hCoV-19/Gambia/NPHL-244/2020|EPI ISL 561247|B.1.1.293|Gambia|2020	Africa|hCoV-19/South Africa/KRISP-K002520/2020|EPI ISL 535403|B.1.1.206|South Africa|2020-08-07	0.0003729415	Africa
Africa|hCoV-19/Gambia/NPHL-2443/2020|EPI ISL 561248|B.1.5.12|Gambia|2020	Africa|hCoV-19/South Africa/KRISP-K002520/2020|EPI ISL 535403|B.1.1.206|South Africa|2020-08-07	0.0005042290	Africa
Africa|hCoV-19/Gambia/NPHL-2444/2020|EPI ISL 561249|B.1.292|Gambia|2020-07-21	Africa|hCoV-19/South Africa/KRISP-K002520/2020|EPI ISL 535403|B.1.1.206|South Africa|2020-08-07	0.0005042392	Africa
Africa|hCoV-19/Gambia/NPHL-2446/2020|EPI ISL 561250|B.1.1|Gambia|2020	Africa|hCoV-19/South Africa/KRISP-K002520/2020|EPI ISL 535403|B.1.1.206|South Africa|2020-08-07	0.0004481703	Africa
Africa|hCoV-19/Gambia/NPHL-245/2020|EPI ISL 561251|B.1.1|Gambia|2020	Africa|hCoV-19/South Africa/KRISP-K002520/2020|EPI ISL 535403|B.1.1.206|South Africa|2020-08-07	0.0002708766	Africa
Africa|hCoV-19/Gambia/NPHL-2457/2020|EPI ISL 561252|B.1.1|Gambia|2020-07-21	Africa|hCoV-19/South Africa/KRISP-K002520/2020|EPI ISL 535403|B.1.1.206|South Africa|2020-08-07	0.0004481548	Africa
Africa|hCoV-19/Gambia/NPHL-2458/2020|EPI ISL 561253|B.1.292|Gambia|2020-07-21	Africa|hCoV-19/South Africa/KRISP-K002520/2020|EPI ISL 535403|B.1.1.206|South Africa|2020-08-07	0.0005173140	Africa
Africa|hCoV-19/Gambia/NPHL-2463/2020|EPI ISL 561254|B.1.1|Gambia|2020	Africa|hCoV-19/South Africa/KRISP-K002520/2020|EPI ISL 535403|B.1.1.206|South Africa|2020-08-07	0.0004526638	Africa
Africa|hCoV-19/Gambia/NPHL-2465/2020|EPI ISL 561255|B.1.1|Gambia|2020-07-21	Africa|hCoV-19/South Africa/KRISP-K002520/2020|EPI ISL 535403|B.1.1.206|South Africa|2020-08-07	0.0004481857	Africa
Africa|hCoV-19/Gambia/NPHL-2469/2020|EPI ISL 561256|B.1.5.12|Gambia|2020-07-21	Africa|hCoV-19/South Africa/KRISP-K002520/2020|EPI ISL 535403|B.1.1.206|South Africa|2020-08-07	0.0005861861	Africa
Africa|hCoV-19/Gambia/NPHL-247/2020|EPI ISL 561257|B.1.1.293|Gambia|2020	Africa|hCoV-19/South Africa/KRISP-K002520/2020|EPI ISL 535403|B.1.1.206|South Africa|2020-08-07	0.0003697331	Africa
Africa|hCoV-19/Gambia/NPHL-2470/2020|EPI ISL 561258|B.1.1|Gambia|2020-07-21	Africa|hCoV-19/South Africa/KRISP-K002520/2020|EPI ISL 535403|B.1.1.206|South Africa|2020-08-07	0.0004481703	Africa
Africa|hCoV-19/Gambia/NPHL-2472/2020|EPI ISL 561259|B.1.5.12|Gambia|2020-07-21	Africa|hCoV-19/South Africa/KRISP-K002520/2020|EPI ISL 535403|B.1.1.206|South Africa|2020-08-07	0.0003792236	Africa
Africa|hCoV-19/Gambia/NPHL-2473/2020|EPI ISL 561260|B.1.5.12|Gambia|2020-07-21	Africa|hCoV-19/South Africa/KRISP-K002520/2020|EPI ISL 535403|B.1.1.206|South Africa|2020-08-07	0.0006388619	Africa
Africa|hCoV-19/Gambia/NPHL-2478/2020|EPI ISL 561261|B.1.5.12|Gambia|2020-07-21	Africa|hCoV-19/South Africa/KRISP-K002520/2020|EPI ISL 535403|B.1.1.206|South Africa|2020-08-07	0.0004178902	Africa
Africa|hCoV-19/Gambia/NPHL-2497/2020|EPI ISL 561262|B.1.1.242|Gambia|2020-07-21	Africa|hCoV-19/South Africa/KRISP-K002520/2020|EPI ISL 535403|B.1.1.206|South Africa|2020-08-07	0.0004178218	Africa
Africa|hCoV-19/Gambia/NPHL-2504/2020|EPI ISL 561264|B.1.5.12|Gambia|2020-07-23	Africa|hCoV-19/South Africa/KRISP-K002520/2020|EPI ISL 535403|B.1.1.206|South Africa|2020-08-07	0.0006498532	Africa
Africa|hCoV-19/Gambia/NPHL-2514/2020|EPI ISL 561265|B.1.5.12|Gambia|2020-07-21	Africa|hCoV-19/South Africa/KRISP-K002520/2020|EPI ISL 535403|B.1.1.206|South Africa|2020-08-07	0.0005861921	Africa
Africa|hCoV-19/Gambia/NPHL-2521/2020|EPI ISL 561266|B.1.5.12|Gambia|2020-07-23	Africa|hCoV-19/South Africa/KRISP-K002520/2020|EPI ISL 535403|B.1.1.206|South Africa|2020-08-07	0.0005861681	Africa
Africa|hCoV-19/Gambia/NPHL-2522/2020|EPI ISL 561267|B.1.1.293|Gambia|2020-07-22	Africa|hCoV-19/South Africa/KRISP-K002520/2020|EPI ISL 535403|B.1.1.206|South Africa|2020-08-07	0.0004140338	Africa
Africa|hCoV-19/Gambia/NPHL-2524/2020|EPI ISL 561268|B.1.1|Gambia|2020-07-24	Africa|hCoV-19/South Africa/KRISP-K002520/2020|EPI ISL 535403|B.1.1.206|South Africa|2020-08-07	0.0004033709	Africa
Africa|hCoV-19/Gambia/NPHL-2529/2020|EPI ISL 561269|B.1.1.293|Gambia|2020-07-21	Africa|hCoV-19/South Africa/KRISP-K002520/2020|EPI ISL 535403|B.1.1.206|South Africa|2020-08-07	0.0003791752	Africa
Africa|hCoV-19/Gambia/NPHL-253/2020|EPI ISL 561270|B.1.1.293|Gambia|2020	Africa|hCoV-19/South Africa/KRISP-K002520/2020|EPI ISL 535403|B.1.1.206|South Africa|2020-08-07	0.0004033398	Africa
Africa|hCoV-19/Gambia/NPHL-2537/2020|EPI ISL 561271|B.1.1|Gambia|2020	Africa|hCoV-19/South Africa/KRISP-K002520/2020|EPI ISL 535403|B.1.1.206|South Africa|2020-08-07	0.0004779711	Africa
Africa|hCoV-19/Gambia/NPHL-2538/2020|EPI ISL 561272|B.1.5.12|Gambia|2020-07-21	Africa|hCoV-19/South Africa/KRISP-K002520/2020|EPI ISL 535403|B.1.1.206|South Africa|2020-08-07	0.0005516628	Africa
Africa|hCoV-19/Gambia/NPHL-2550/2020|EPI ISL 561274|B.1.292|Gambia|2020-07-21	Africa|hCoV-19/South Africa/KRISP-K002520/2020|EPI ISL 535403|B.1.1.206|South Africa|2020-08-07	0.0004826832	Africa
Africa|hCoV-19/Gambia/NPHL-2554/2020|EPI ISL 561275|B.1.5.12|Gambia|2020	Africa|hCoV-19/South Africa/KRISP-K002520/2020|EPI ISL 535403|B.1.1.206|South Africa|2020-08-07	0.0004827066	Africa
Africa|hCoV-19/Gambia/NPHL-2555/2020|EPI ISL 561276|B.1.1|Gambia|2020-07-21	Africa|hCoV-19/South Africa/KRISP-K002520/2020|EPI ISL 535403|B.1.1.206|South Africa|2020-08-07	0.0004179555	Africa
Africa|hCoV-19/Gambia/NPHL-256/2020|EPI ISL 561277|B.1.1.293|Gambia|2020	Africa|hCoV-19/South Africa/KRISP-K002520/2020|EPI ISL 535403|B.1.1.206|South Africa|2020-08-07	0.0003024997	Africa
Africa|hCoV-19/Gambia/NPHL-2560/2020|EPI ISL 561278|B.1.1|Gambia|2020	Africa|hCoV-19/South Africa/KRISP-K002520/2020|EPI ISL 535403|B.1.1.206|South Africa|2020-08-07	0.0004481548	Africa
Africa|hCoV-19/Gambia/NPHL-2567/2020|EPI ISL 561279|B.1|Gambia|2020	Africa|hCoV-19/South Africa/KRISP-K002520/2020|EPI ISL 535403|B.1.1.206|South Africa|2020-08-07	0.0007061910	Africa
Africa|hCoV-19/Gambia/NPHL-2573/2020|EPI ISL 561280|B.1.1.293|Gambia|2020	Africa|hCoV-19/South Africa/KRISP-K002520/2020|EPI ISL 535403|B.1.1.206|South Africa|2020-08-07	0.0003792275	Africa
Africa|hCoV-19/Gambia/NPHL-2586/2020|EPI ISL 561281|B.1.5.12|Gambia|2020-07-23	Africa|hCoV-19/South Africa/KRISP-K002520/2020|EPI ISL 535403|B.1.1.206|South Africa|2020-08-07	0.0004874961	Africa
Africa|hCoV-19/Gambia/NPHL-2588/2020|EPI ISL 561282|B.1.1|Gambia|2020	Africa|hCoV-19/South Africa/KRISP-K002520/2020|EPI ISL 535403|B.1.1.206|South Africa|2020-08-07	0.0004706026	Africa
Africa|hCoV-19/Gambia/NPHL-2615/2020|EPI ISL 561283|B.1.1.293|Gambia|2020-08-18	Africa|hCoV-19/South Africa/KRISP-K002520/2020|EPI ISL 535403|B.1.1.206|South Africa|2020-08-07	0.0004033398	Africa
Africa|hCoV-19/Gambia/NPHL-2626/2020|EPI ISL 561284|B.1.1.293|Gambia|2020	Africa|hCoV-19/South Africa/KRISP-K002520/2020|EPI ISL 535403|B.1.1.206|South Africa|2020-08-07	0.0004033980	Africa
Africa|hCoV-19/Gambia/NPHL-2640/2020|EPI ISL 561285|B.1.5.12|Gambia|2020-06-17	Africa|hCoV-19/South Africa/KRISP-K002520/2020|EPI ISL 535403|B.1.1.206|South Africa|2020-08-07	0.0004706248	Africa
Africa|hCoV-19/Gambia/NPHL-266/2020|EPI ISL 561286|B.1.5.12|Gambia|2020	Africa|hCoV-19/South Africa/KRISP-K002520/2020|EPI ISL 535403|B.1.1.206|South Africa|2020-08-07	0.0005516932	Africa
Africa|hCoV-19/Gambia/NPHL-2706/2020|EPI ISL 561287|B.1.292|Gambia|2020	Africa|hCoV-19/South Africa/KRISP-K002520/2020|EPI ISL 535403|B.1.1.206|South Africa|2020-08-07	0.0005378660	Africa
Africa|hCoV-19/Gambia/NPHL-2712/2020|EPI ISL 561288|B.1.5.12|Gambia|2020-08-03	Africa|hCoV-19/South Africa/KRISP-K002520/2020|EPI ISL 535403|B.1.1.206|South Africa|2020-08-07	0.0005715595	Africa
Africa|hCoV-19/Gambia/NPHL-2727/2020|EPI ISL 561289|B.1.5.12|Gambia|2020-08-04	Africa|hCoV-19/South Africa/KRISP-K002520/2020|EPI ISL 535403|B.1.1.206|South Africa|2020-08-07	0.0005715346	Africa
Africa|hCoV-19/Gambia/NPHL-2729/2020|EPI ISL 561290|B.1.1|Gambia|2020-07-23	Africa|hCoV-19/South Africa/KRISP-K002520/2020|EPI ISL 535403|B.1.1.206|South Africa|2020-08-07	0.0004369793	Africa
Africa|hCoV-19/Gambia/NPHL-2736/2020|EPI ISL 561291|B.1.1.242|Gambia|2020-07-25	Africa|hCoV-19/South Africa/KRISP-K002520/2020|EPI ISL 535403|B.1.1.206|South Africa|2020-08-07	0.0004705932	Africa
Africa|hCoV-19/Gambia/NPHL-2759/2020|EPI ISL 561292|B.1.5.12|Gambia|2020-08-07	Africa|hCoV-19/South Africa/KRISP-K002520/2020|EPI ISL 535403|B.1.1.206|South Africa|2020-08-07	0.0005379510	Africa
Africa|hCoV-19/Gambia/NPHL-2762/2020|EPI ISL 561293|B.1.5.12|Gambia|2020-07-25	Africa|hCoV-19/South Africa/KRISP-K002520/2020|EPI ISL 535403|B.1.1.206|South Africa|2020-08-07	0.0006051786	Africa
Africa|hCoV-19/Gambia/NPHL-2767/2020|EPI ISL 561294|B.1.1.293|Gambia|2020-07-25	Africa|hCoV-19/South Africa/KRISP-K002520/2020|EPI ISL 535403|B.1.1.206|South Africa|2020-08-07	0.0004369706	Africa
Africa|hCoV-19/Gambia/NPHL-2768/2020|EPI ISL 561295|B.1.1.293|Gambia|2020-07-27	Africa|hCoV-19/South Africa/KRISP-K002520/2020|EPI ISL 535403|B.1.1.206|South Africa|2020-08-07	0.0003697207	Africa
Africa|hCoV-19/Gambia/NPHL-277/2020|EPI ISL 561296|B.1.5.12|Gambia|2020	Africa|hCoV-19/South Africa/KRISP-K002520/2020|EPI ISL 535403|B.1.1.206|South Africa|2020-08-07	0.0005715481	Africa
Africa|hCoV-19/Gambia/NPHL-2785/2020|EPI ISL 561297|B.1.1.242|Gambia|2020-07-27	Africa|hCoV-19/South Africa/KRISP-K002520/2020|EPI ISL 535403|B.1.1.206|South Africa|2020-08-07	0.0004033453	Africa
Africa|hCoV-19/Gambia/NPHL-2790/2020|EPI ISL 561298|B.1.1.293|Gambia|2020	Africa|hCoV-19/South Africa/KRISP-K002520/2020|EPI ISL 535403|B.1.1.206|South Africa|2020-08-07	0.0004369793	Africa
Africa|hCoV-19/Gambia/NPHL-2825/2020|EPI ISL 561299|B.1.5.12|Gambia|2020	Africa|hCoV-19/South Africa/KRISP-K002520/2020|EPI ISL 535403|B.1.1.206|South Africa|2020-08-07	0.0005714827	Africa
Africa|hCoV-19/Gambia/NPHL-287/2020|EPI ISL 561300|B.1.1.293|Gambia|2020	Africa|hCoV-19/South Africa/KRISP-K002520/2020|EPI ISL 535403|B.1.1.206|South Africa|2020-08-07	0.0004033614	Africa
Africa|hCoV-19/Gambia/NPHL-2889/2020|EPI ISL 561301|B.1.5.12|Gambia|2020	Africa|hCoV-19/South Africa/KRISP-K002520/2020|EPI ISL 535403|B.1.1.206|South Africa|2020-08-07	0.0006160083	Africa
Africa|hCoV-19/Gambia/NPHL-2892/2020|EPI ISL 561302|B.1.5.12|Gambia|2020-09-07	Africa|hCoV-19/South Africa/KRISP-K002520/2020|EPI ISL 535403|B.1.1.206|South Africa|2020-08-07	0.0006160083	Africa
Africa|hCoV-19/Gambia/NPHL-290/2020|EPI ISL 561303|B.1.1.293|Gambia|2020	Africa|hCoV-19/South Africa/KRISP-K002520/2020|EPI ISL 535403|B.1.1.206|South Africa|2020-08-07	0.0003697206	Africa
Africa|hCoV-19/Gambia/NPHL-2909/2020|EPI ISL 561304|B.1.1.293|Gambia|2020-07-26	Africa|hCoV-19/South Africa/KRISP-K002520/2020|EPI ISL 535403|B.1.1.206|South Africa|2020-08-07	0.0004033574	Africa
Africa|hCoV-19/Gambia/NPHL-2984/2020|EPI ISL 561307|B.1.1.293|Gambia|2020	Africa|hCoV-19/South Africa/KRISP-K002520/2020|EPI ISL 535403|B.1.1.206|South Africa|2020-08-07	0.0004369983	Africa
Africa|hCoV-19/Gambia/NPHL-299/2020|EPI ISL 561308|B.1.1.293|Gambia|2020	Africa|hCoV-19/South Africa/KRISP-K002520/2020|EPI ISL 535403|B.1.1.206|South Africa|2020-08-07	0.0004033478	Africa
Africa|hCoV-19/Gambia/NPHL-3047/2020|EPI ISL 561309|B.1.5.12|Gambia|2020-07-28	Africa|hCoV-19/South Africa/KRISP-K002520/2020|EPI ISL 535403|B.1.1.206|South Africa|2020-08-07	0.0006109908	Africa
Africa|hCoV-19/Gambia/NPHL-3055/2020|EPI ISL 561310|B.1.5.12|Gambia|2020-07-17	Africa|hCoV-19/South Africa/KRISP-K002520/2020|EPI ISL 535403|B.1.1.206|South Africa|2020-08-07	0.0006051785	Africa
Africa|hCoV-19/Gambia/NPHL-3062/2020|EPI ISL 561311|B.1.5.12|Gambia|2020	Africa|hCoV-19/South Africa/KRISP-K002520/2020|EPI ISL 535403|B.1.1.206|South Africa|2020-08-07	0.0006109908	Africa
Africa|hCoV-19/Gambia/NPHL-3079/2020|EPI ISL 561312|B.1.5.12|Gambia|2020-07-27	Africa|hCoV-19/South Africa/KRISP-K002520/2020|EPI ISL 535403|B.1.1.206|South Africa|2020-08-07	0.0006160083	Africa
Africa|hCoV-19/Gambia/NPHL-3206/2020|EPI ISL 561313|B.1.1.293|Gambia|2020	Africa|hCoV-19/South Africa/KRISP-K002520/2020|EPI ISL 535403|B.1.1.206|South Africa|2020-08-07	0.0004706136	Africa
Africa|hCoV-19/Gambia/NPHL-3254/2020|EPI ISL 561315|B.1.5.12|Gambia|2020-07-28	Africa|hCoV-19/South Africa/KRISP-K002520/2020|EPI ISL 535403|B.1.1.206|South Africa|2020-08-07	0.0006101006	Africa
Africa|hCoV-19/Gambia/NPHL-3281/2020|EPI ISL 561316|B.1.1|Gambia|2020-07-28	Africa|hCoV-19/South Africa/KRISP-K002520/2020|EPI ISL 535403|B.1.1.206|South Africa|2020-08-07	0.0005222950	Africa
Africa|hCoV-19/Gambia/NPHL-483B/2020|EPI ISL 561318|B.1.1|Gambia|2020	Africa|hCoV-19/South Africa/KRISP-K002520/2020|EPI ISL 535403|B.1.1.206|South Africa|2020-08-07	0.0005225098	Africa
Africa|hCoV-19/Gambia/NPHL-704/2020|EPI ISL 561320|B.1.1.293|Gambia|2020	Africa|hCoV-19/South Africa/KRISP-K002520/2020|EPI ISL 535403|B.1.1.206|South Africa|2020-08-07	0.0006207478	Africa
Africa|hCoV-19/Gambia/NPHL-737/2020|EPI ISL 561323|B.1.1.293|Gambia|2020	Africa|hCoV-19/South Africa/KRISP-K002520/2020|EPI ISL 535403|B.1.1.206|South Africa|2020-08-07	0.0003446893	Africa
Africa|hCoV-19/Gambia/NPHL-748/2020|EPI ISL 561324|B.1.1|Gambia|2020	Africa|hCoV-19/South Africa/KRISP-K002520/2020|EPI ISL 535403|B.1.1.206|South Africa|2020-08-07	0.0004033709	Africa
Africa|hCoV-19/Gambia/NPHL-758/2020|EPI ISL 561326|B.1.1.293|Gambia|2020	Africa|hCoV-19/South Africa/KRISP-K002520/2020|EPI ISL 535403|B.1.1.206|South Africa|2020-08-07	0.0003444044	Africa
Africa|hCoV-19/Gambia/NPHL-760/2020|EPI ISL 561327|B.1.5|Gambia|2020	Africa|hCoV-19/South Africa/KRISP-K002520/2020|EPI ISL 535403|B.1.1.206|South Africa|2020-08-07	0.0002708949	Africa
Africa|hCoV-19/Gambia/NPHL-790/2020|EPI ISL 561329|B.1.5|Gambia|2020	Africa|hCoV-19/South Africa/KRISP-K002520/2020|EPI ISL 535403|B.1.1.206|South Africa|2020-08-07	0.0002389675	Africa
Africa|hCoV-19/Gambia/NPHL-923/2020|EPI ISL 561330|B.1.5.12|Gambia|2020	Africa|hCoV-19/South Africa/KRISP-K002520/2020|EPI ISL 535403|B.1.1.206|South Africa|2020-08-07	0.0005042629	Africa
Africa|hCoV-19/Gambia/NPHL-930/2020|EPI ISL 561331|B.1.5|Gambia|2020	Africa|hCoV-19/South Africa/KRISP-K002520/2020|EPI ISL 535403|B.1.1.206|South Africa|2020-08-07	0.0002731141	Africa
Africa|hCoV-19/Gambia/NPHL-941/2020|EPI ISL 561332|B.1.5.12|Gambia|2020	Africa|hCoV-19/South Africa/KRISP-K002520/2020|EPI ISL 535403|B.1.1.206|South Africa|2020-08-07	0.0005378786	Africa
Africa|hCoV-19/Gambia/NPHL-956/2020|EPI ISL 561334|B.1.5.12|Gambia|2020	Africa|hCoV-19/South Africa/KRISP-K002520/2020|EPI ISL 535403|B.1.1.206|South Africa|2020-08-07	0.0005463143	Africa
Africa|hCoV-19/Ghana/1651 S3/2020|EPI ISL 422387|A.11|Ghana|2020-03-25	Africa|hCoV-19/South Africa/KRISP-K002520/2020|EPI ISL 535403|B.1.1.206|South Africa|2020-08-07	0.0006994179	Africa
Africa|hCoV-19/Ghana/1659 S14/2020|EPI ISL 422405|B.1.220|Ghana|2020-03-25	Africa|hCoV-19/South Africa/KRISP-K002520/2020|EPI ISL 535403|B.1.1.206|South Africa|2020-08-07	0.0004203132	Africa
Africa|hCoV-19/Ghana/2230 S4/2020|EPI ISL 422390|B.40|Ghana|2020-03-25	Africa|hCoV-19/South Africa/KRISP-K002520/2020|EPI ISL 535403|B.1.1.206|South Africa|2020-08-07	0.0006123353	Africa
Africa|hCoV-19/Ghana/2333 S5/2020|EPI ISL 422394|B.1.3|Ghana|2020-03-27	Africa|hCoV-19/South Africa/KRISP-K002520/2020|EPI ISL 535403|B.1.1.206|South Africa|2020-08-07	0.0005141001	Africa
Africa|hCoV-19/Ghana/2573 S27/2020|EPI ISL 515082|A|Ghana|2020-03-29	Africa|hCoV-19/South Africa/KRISP-K002520/2020|EPI ISL 535403|B.1.1.206|South Africa|2020-08-07	0.0008121110	Africa
Africa|hCoV-19/Ghana/2666 S32/2020|EPI ISL 515083|A|Ghana|2020-03-27	Africa|hCoV-19/South Africa/KRISP-K002520/2020|EPI ISL 535403|B.1.1.206|South Africa|2020-08-07	0.0002399339	Africa
Africa|hCoV-19/Ghana/2709 S25/2020|EPI ISL 515084|B.1|Ghana|2020-03-28	Africa|hCoV-19/South Africa/KRISP-K002520/2020|EPI ISL 535403|B.1.1.206|South Africa|2020-08-07	0.0005384323	Africa
Africa|hCoV-19/Ghana/2828 S6/2020|EPI ISL 422397|A.11|Ghana|2020-03-29	Africa|hCoV-19/South Africa/KRISP-K002520/2020|EPI ISL 535403|B.1.1.206|South Africa|2020-08-07	0.0008180419	Africa
Africa|hCoV-19/Ghana/2852 S30/2020|EPI ISL 515085|B.6|Ghana|2020-03-28	Africa|hCoV-19/South Africa/KRISP-K002520/2020|EPI ISL 535403|B.1.1.206|South Africa|2020-08-07	0.0002394252	Africa
Africa|hCoV-19/Ghana/2914 S8/2020|EPI ISL 422399|B.1.1|Ghana|2020-03-30	Africa|hCoV-19/South Africa/KRISP-K002520/2020|EPI ISL 535403|B.1.1.206|South Africa|2020-08-07	0.0002774266	Africa
Africa|hCoV-19/Ghana/34927 S20/2020|EPI ISL 515086|A.11|Ghana|2020-05-23	Africa|hCoV-19/South Africa/KRISP-K002520/2020|EPI ISL 535403|B.1.1.206|South Africa|2020-08-07	0.0007129970	Africa
Africa|hCoV-19/Ghana/34928 S21/2020|EPI ISL 515087|A.11|Ghana|2020-05-23	Africa|hCoV-19/South Africa/KRISP-K002520/2020|EPI ISL 535403|B.1.1.206|South Africa|2020-08-07	0.0008175795	Africa
Africa|hCoV-19/Ghana/34980 S22/2020|EPI ISL 515088|B.1.1|Ghana|2020-05-23	Africa|hCoV-19/South Africa/KRISP-K002520/2020|EPI ISL 535403|B.1.1.206|South Africa|2020-08-07	0.0002772371	Africa
Africa|hCoV-19/Ghana/34983 S40/2020|EPI ISL 515089|B.1.1|Ghana|2020-05-23	Africa|hCoV-19/South Africa/KRISP-K002520/2020|EPI ISL 535403|B.1.1.206|South Africa|2020-08-07	0.0003412983	Africa
Africa|hCoV-19/Ghana/35012 S17/2020|EPI ISL 515090|B.1.1|Ghana|2020-05-23	Africa|hCoV-19/South Africa/KRISP-K002520/2020|EPI ISL 535403|B.1.1.206|South Africa|2020-08-07	0.0003361142	Africa
Africa|hCoV-19/Ghana/35019 S18/2020|EPI ISL 515091|B.1.1|Ghana|2020-05-23	Africa|hCoV-19/South Africa/KRISP-K002520/2020|EPI ISL 535403|B.1.1.206|South Africa|2020-08-07	0.0002407010	Africa
Africa|hCoV-19/Ghana/35183 S24/2020|EPI ISL 515092|A|Ghana|2020-05-24	Africa|hCoV-19/South Africa/KRISP-K002520/2020|EPI ISL 535403|B.1.1.206|South Africa|2020-08-07	0.0002434464	Africa
Africa|hCoV-19/Ghana/35280 S41/2020|EPI ISL 515093|A|Ghana|2020-05-24	Africa|hCoV-19/South Africa/KRISP-K002520/2020|EPI ISL 535403|B.1.1.206|South Africa|2020-08-07	0.0007236762	Africa
Africa|hCoV-19/Ghana/35394 S49/2020|EPI ISL 515094|B.1.1.307|Ghana|2020-05-24	Africa|hCoV-19/South Africa/KRISP-K002520/2020|EPI ISL 535403|B.1.1.206|South Africa|2020-08-07	0.0002756830	Africa
Africa|hCoV-19/Ghana/35466 S19/2020|EPI ISL 515095|B.1.1|Ghana|2020-05-24	Africa|hCoV-19/South Africa/KRISP-K002520/2020|EPI ISL 535403|B.1.1.206|South Africa|2020-08-07	0.0003070648	Africa
Africa|hCoV-19/Ghana/35563 S37/2020|EPI ISL 515096|A.11|Ghana|2020-05-24	Africa|hCoV-19/South Africa/KRISP-K002520/2020|EPI ISL 535403|B.1.1.206|South Africa|2020-08-07	0.0008406562	Africa
Africa|hCoV-19/Ghana/36523 S23/2020|EPI ISL 515097|A|Ghana|2020-05-27	Africa|hCoV-19/South Africa/KRISP-K002520/2020|EPI ISL 535403|B.1.1.206|South Africa|2020-08-07	0.0003767009	Africa
Africa|hCoV-19/Ghana/81216 S36/2020|EPI ISL 515098|A|Ghana|2020-05-20	Africa|hCoV-19/South Africa/KRISP-K002520/2020|EPI ISL 535403|B.1.1.206|South Africa|2020-08-07	0.0008115975	Africa
Africa|hCoV-19/Ghana/81219 S34/2020|EPI ISL 515099|B.1.1|Ghana|2020-05-20	Africa|hCoV-19/South Africa/KRISP-K002520/2020|EPI ISL 535403|B.1.1.206|South Africa|2020-08-07	0.0002389512	Africa
Africa|hCoV-19/Ghana/82879 S48/2020|EPI ISL 515100|B.1|Ghana|2020-05-20	Africa|hCoV-19/South Africa/KRISP-K002520/2020|EPI ISL 535403|B.1.1.206|South Africa|2020-08-07	0.0005412990	Africa
Africa|hCoV-19/Ghana/83637 S29/2020|EPI ISL 515101|B.1.1|Ghana|2020-05-22	Africa|hCoV-19/South Africa/KRISP-K002520/2020|EPI ISL 535403|B.1.1.206|South Africa|2020-08-07	0.0002700575	Africa
Africa|hCoV-19/Ghana/84049 S31/2020|EPI ISL 515102|B.1|Ghana|2020-05-25	Africa|hCoV-19/South Africa/KRISP-K002520/2020|EPI ISL 535403|B.1.1.206|South Africa|2020-08-07	0.0005728476	Africa
Africa|hCoV-19/Ghana/84162 S45/2020|EPI ISL 515103|A|Ghana|2020-04-25	Africa|hCoV-19/South Africa/KRISP-K002520/2020|EPI ISL 535403|B.1.1.206|South Africa|2020-08-07	0.0006892175	Africa
Africa|hCoV-19/Ghana/84182 S43/2020|EPI ISL 515104|B.1.1|Ghana|2020-05-25	Africa|hCoV-19/South Africa/KRISP-K002520/2020|EPI ISL 535403|B.1.1.206|South Africa|2020-08-07	0.0004095592	Africa
Africa|hCoV-19/Ghana/84210 S44/2020|EPI ISL 515105|A|Ghana|2020-05-24	Africa|hCoV-19/South Africa/KRISP-K002520/2020|EPI ISL 535403|B.1.1.206|South Africa|2020-08-07	0.0007473704	Africa
Africa|hCoV-19/Ghana/84218 S47/2020|EPI ISL 515106|A|Ghana|2020-05-25	Africa|hCoV-19/South Africa/KRISP-K002520/2020|EPI ISL 535403|B.1.1.206|South Africa|2020-08-07	0.0008278344	Africa
Africa|hCoV-19/Ghana/84260 S28/2020|EPI ISL 515107|A|Ghana|2020-05-25	Africa|hCoV-19/South Africa/KRISP-K002520/2020|EPI ISL 535403|B.1.1.206|South Africa|2020-08-07	0.0007125785	Africa
Africa|hCoV-19/Ghana/84279 S42/2020|EPI ISL 515108|B.1|Ghana|2020-05-25	Africa|hCoV-19/South Africa/KRISP-K002520/2020|EPI ISL 535403|B.1.1.206|South Africa|2020-08-07	0.0005766163	Africa
Africa|hCoV-19/Ghana/84301 S35/2020|EPI ISL 515109|A.11|Ghana|2020-05-24	Africa|hCoV-19/South Africa/KRISP-K002520/2020|EPI ISL 535403|B.1.1.206|South Africa|2020-08-07	0.0007020521	Africa
Africa|hCoV-19/Ghana/84430 S51/2020|EPI ISL 515110|B.1.1.307|Ghana|2020-05-25	Africa|hCoV-19/South Africa/KRISP-K002520/2020|EPI ISL 535403|B.1.1.206|South Africa|2020-08-07	0.0002706752	Africa
Africa|hCoV-19/Ghana/84438 S50/2020|EPI ISL 515111|A|Ghana|2020-05-24	Africa|hCoV-19/South Africa/KRISP-K002520/2020|EPI ISL 535403|B.1.1.206|South Africa|2020-08-07	0.0007099294	Africa
Africa|hCoV-19/Ghana/84484 S16/2020|EPI ISL 515112|B.1.1|Ghana|2020-05-25	Africa|hCoV-19/South Africa/KRISP-K002520/2020|EPI ISL 535403|B.1.1.206|South Africa|2020-08-07	0.0003447368	Africa
Africa|hCoV-19/Ghana/KATH23/2020|EPI ISL 515181|A.11|Ghana|2020-03-22	Africa|hCoV-19/South Africa/KRISP-K002520/2020|EPI ISL 535403|B.1.1.206|South Africa|2020-08-07	0.0006725021	Africa
Africa|hCoV-19/Ghana/TTH10/2020|EPI ISL 515182|A|Ghana|2020-03-27	Africa|hCoV-19/South Africa/KRISP-K002520/2020|EPI ISL 535403|B.1.1.206|South Africa|2020-08-07	0.0006387998	Africa
Africa|hCoV-19/Ghana/TTH11/2020|EPI ISL 515183|A|Ghana|2020-03-27	Africa|hCoV-19/South Africa/KRISP-K002520/2020|EPI ISL 535403|B.1.1.206|South Africa|2020-08-07	0.0006409110	Africa
Africa|hCoV-19/Ghana/TTH6/2020|EPI ISL 515248|A|Ghana|2020-03-27	Africa|hCoV-19/South Africa/KRISP-K002520/2020|EPI ISL 535403|B.1.1.206|South Africa|2020-08-07	0.0006707554	Africa
Africa|hCoV-19/Kenya/C1092/2020|EPI ISL 457849|B.1.5|Kenya|2020-04-18	Africa|hCoV-19/South Africa/KRISP-K002520/2020|EPI ISL 535403|B.1.1.206|South Africa|2020-08-07	0.0003849047	Africa
Africa|hCoV-19/Kenya/C1102/2020|EPI ISL 568708|B.1.5|Kenya|2020-04-19	Africa|hCoV-19/South Africa/KRISP-K002520/2020|EPI ISL 535403|B.1.1.206|South Africa|2020-08-07	0.0004798277	Africa
Africa|hCoV-19/Kenya/C1162/2020|EPI ISL 457850|B.1.5|Kenya|2020-04-19	Africa|hCoV-19/South Africa/KRISP-K002520/2020|EPI ISL 535403|B.1.1.206|South Africa|2020-08-07	0.0003462215	Africa
Africa|hCoV-19/Kenya/C1216/2020|EPI ISL 457854|B.1.5|Kenya|2020-04-19	Africa|hCoV-19/South Africa/KRISP-K002520/2020|EPI ISL 535403|B.1.1.206|South Africa|2020-08-07	0.0003697544	Africa
Africa|hCoV-19/Kenya/C1292/2020|EPI ISL 457856|B|Kenya|2020-04-20	Africa|hCoV-19/South Africa/KRISP-K002520/2020|EPI ISL 535403|B.1.1.206|South Africa|2020-08-07	0.0003771347	Africa
Africa|hCoV-19/Kenya/C1357/2020|EPI ISL 457858|B.1.5|Kenya|2020-04-20	Africa|hCoV-19/South Africa/KRISP-K002520/2020|EPI ISL 535403|B.1.1.206|South Africa|2020-08-07	0.0003512921	Africa
Africa|hCoV-19/Kenya/C1422/2020|EPI ISL 457861|B.1|Kenya|2020-04-20	Africa|hCoV-19/South Africa/KRISP-K002520/2020|EPI ISL 535403|B.1.1.206|South Africa|2020-08-07	0.0003882158	Africa
Africa|hCoV-19/Kenya/C1499/2020|EPI ISL 457863|B.1.5|Kenya|2020-04-20	Africa|hCoV-19/South Africa/KRISP-K002520/2020|EPI ISL 535403|B.1.1.206|South Africa|2020-08-07	0.0003771010	Africa
Africa|hCoV-19/Kenya/C1646/2020|EPI ISL 457865|B.1.5|Kenya|2020-04-21	Africa|hCoV-19/South Africa/KRISP-K002520/2020|EPI ISL 535403|B.1.1.206|South Africa|2020-08-07	0.0003553736	Africa
Africa|hCoV-19/Kenya/C1739/2020|EPI ISL 457866|B|Kenya|2020-04-22	Africa|hCoV-19/South Africa/KRISP-K002520/2020|EPI ISL 535403|B.1.1.206|South Africa|2020-08-07	0.0003870916	Africa
Africa|hCoV-19/Kenya/C1751/2020|EPI ISL 457867|B.1.5|Kenya|2020-04-22	Africa|hCoV-19/South Africa/KRISP-K002520/2020|EPI ISL 535403|B.1.1.206|South Africa|2020-08-07	0.0003361108	Africa
Africa|hCoV-19/Kenya/C21582/2020|EPI ISL 568872|B.1|Kenya|2020-06-22	Africa|hCoV-19/South Africa/KRISP-K002520/2020|EPI ISL 535403|B.1.1.206|South Africa|2020-08-07	0.0006051786	Africa
Africa|hCoV-19/Kenya/C22/2020|EPI ISL 457845|B.1.5|Kenya|2020-03-17	Africa|hCoV-19/South Africa/KRISP-K002520/2020|EPI ISL 535403|B.1.1.206|South Africa|2020-08-07	0.0003516998	Africa
Africa|hCoV-19/Kenya/C2439/2020|EPI ISL 457877|B.1.5|Kenya|2020-04-24	Africa|hCoV-19/South Africa/KRISP-K002520/2020|EPI ISL 535403|B.1.1.206|South Africa|2020-08-07	0.0004074529	Africa
Africa|hCoV-19/Kenya/C2449/2020|EPI ISL 457878|B.1.5|Kenya|2020-04-24	Africa|hCoV-19/South Africa/KRISP-K002520/2020|EPI ISL 535403|B.1.1.206|South Africa|2020-08-07	0.0003823736	Africa
Africa|hCoV-19/Kenya/C2469/2020|EPI ISL 457879|B.1.5|Kenya|2020-04-24	Africa|hCoV-19/South Africa/KRISP-K002520/2020|EPI ISL 535403|B.1.1.206|South Africa|2020-08-07	0.0003410970	Africa
Africa|hCoV-19/Kenya/C253/2020|EPI ISL 457868|B.1|Kenya|2020-04-03	Africa|hCoV-19/South Africa/KRISP-K002520/2020|EPI ISL 535403|B.1.1.206|South Africa|2020-08-07	0.0003697456	Africa
Africa|hCoV-19/Kenya/C256/2020|EPI ISL 568697|B.1.5|Kenya|2020-04-04	Africa|hCoV-19/South Africa/KRISP-K002520/2020|EPI ISL 535403|B.1.1.206|South Africa|2020-08-07	0.0004190761	Africa
Africa|hCoV-19/Kenya/C2582/2020|EPI ISL 457883|B.1.5|Kenya|2020-04-25	Africa|hCoV-19/South Africa/KRISP-K002520/2020|EPI ISL 535403|B.1.1.206|South Africa|2020-08-07	0.0004152244	Africa
Africa|hCoV-19/Kenya/C2685/2020|EPI ISL 457884|B.1.5|Kenya|2020-04-25	Africa|hCoV-19/South Africa/KRISP-K002520/2020|EPI ISL 535403|B.1.1.206|South Africa|2020-08-07	0.0004040867	Africa
Africa|hCoV-19/Kenya/C2777/2020|EPI ISL 457887|B.1|Kenya|2020-04-26	Africa|hCoV-19/South Africa/KRISP-K002520/2020|EPI ISL 535403|B.1.1.206|South Africa|2020-08-07	0.0003553611	Africa
Africa|hCoV-19/Kenya/C2826/2020|EPI ISL 457891|B.1.5|Kenya|2020-04-27	Africa|hCoV-19/South Africa/KRISP-K002520/2020|EPI ISL 535403|B.1.1.206|South Africa|2020-08-07	0.0003394993	Africa
Africa|hCoV-19/Kenya/C2847/2020|EPI ISL 457892|B.1.5|Kenya|2020-04-27	Africa|hCoV-19/South Africa/KRISP-K002520/2020|EPI ISL 535403|B.1.1.206|South Africa|2020-08-07	0.0003513292	Africa
Africa|hCoV-19/Kenya/C293/2020|EPI ISL 457871|A|Kenya|2020-04-04	Africa|hCoV-19/South Africa/KRISP-K002520/2020|EPI ISL 535403|B.1.1.206|South Africa|2020-08-07	0.0006623090	Africa
Africa|hCoV-19/Kenya/C310/2020|EPI ISL 457874|B.4|Kenya|2020-04-04	Africa|hCoV-19/South Africa/KRISP-K002520/2020|EPI ISL 535403|B.1.1.206|South Africa|2020-08-07	0.0008226844	Africa
Africa|hCoV-19/Kenya/C3129/2020|EPI ISL 457897|B.1.5|Kenya|2020-04-28	Africa|hCoV-19/South Africa/KRISP-K002520/2020|EPI ISL 535403|B.1.1.206|South Africa|2020-08-07	0.0003716991	Africa
Africa|hCoV-19/Kenya/C314/2020|EPI ISL 457875|A|Kenya|2020-04-04	Africa|hCoV-19/South Africa/KRISP-K002520/2020|EPI ISL 535403|B.1.1.206|South Africa|2020-08-07	0.0007060870	Africa
Africa|hCoV-19/Kenya/C316/2020|EPI ISL 457876|B.4|Kenya|2020-04-04	Africa|hCoV-19/South Africa/KRISP-K002520/2020|EPI ISL 535403|B.1.1.206|South Africa|2020-08-07	0.0008302621	Africa
Africa|hCoV-19/Kenya/C3194/2020|EPI ISL 457901|B.1.5|Kenya|2020-04-28	Africa|hCoV-19/South Africa/KRISP-K002520/2020|EPI ISL 535403|B.1.1.206|South Africa|2020-08-07	0.0004152140	Africa
Africa|hCoV-19/Kenya/C3205/2020|EPI ISL 457902|B.1.5|Kenya|2020-04-28	Africa|hCoV-19/South Africa/KRISP-K002520/2020|EPI ISL 535403|B.1.1.206|South Africa|2020-08-07	0.0003431098	Africa
Africa|hCoV-19/Kenya/C3208/2020|EPI ISL 457903|B.1.5|Kenya|2020-04-28	Africa|hCoV-19/South Africa/KRISP-K002520/2020|EPI ISL 535403|B.1.1.206|South Africa|2020-08-07	0.0003504061	Africa
Africa|hCoV-19/Kenya/C3381/2020|EPI ISL 568714|B.1.5|Kenya|2020-04-30	Africa|hCoV-19/South Africa/KRISP-K002520/2020|EPI ISL 535403|B.1.1.206|South Africa|2020-08-07	0.0003734568	Africa
Africa|hCoV-19/Kenya/C3427/2020|EPI ISL 457906|B.1.5|Kenya|2020-04-29	Africa|hCoV-19/South Africa/KRISP-K002520/2020|EPI ISL 535403|B.1.1.206|South Africa|2020-08-07	0.0004070370	Africa
Africa|hCoV-19/Kenya/C3457/2020|EPI ISL 568715|B.1|Kenya|2020-04-30	Africa|hCoV-19/South Africa/KRISP-K002520/2020|EPI ISL 535403|B.1.1.206|South Africa|2020-08-07	0.0004501828	Africa
Africa|hCoV-19/Kenya/C3739/2020|EPI ISL 568717|B.1.5|Kenya|2020-05-04	Africa|hCoV-19/South Africa/KRISP-K002520/2020|EPI ISL 535403|B.1.1.206|South Africa|2020-08-07	0.0003394994	Africa
Africa|hCoV-19/Kenya/C389/2020|EPI ISL 568698|B.1.5|Kenya|2020-04-07	Africa|hCoV-19/South Africa/KRISP-K002520/2020|EPI ISL 535403|B.1.1.206|South Africa|2020-08-07	0.0003425105	Africa
Africa|hCoV-19/Kenya/C3980/2020|EPI ISL 568719|B.1|Kenya|2020-05-05	Africa|hCoV-19/South Africa/KRISP-K002520/2020|EPI ISL 535403|B.1.1.206|South Africa|2020-08-07	0.0003760315	Africa
Africa|hCoV-19/Kenya/C4083/2020|EPI ISL 568721|B.1.5|Kenya|2020-05-05	Africa|hCoV-19/South Africa/KRISP-K002520/2020|EPI ISL 535403|B.1.1.206|South Africa|2020-08-07	0.0004210115	Africa
Africa|hCoV-19/Kenya/C4195/2020|EPI ISL 568723|B.1.5|Kenya|2020-06-05	Africa|hCoV-19/South Africa/KRISP-K002520/2020|EPI ISL 535403|B.1.1.206|South Africa|2020-08-07	0.0003395112	Africa
Africa|hCoV-19/Kenya/C4199/2020|EPI ISL 568724|B.1.5|Kenya|2020-05-06	Africa|hCoV-19/South Africa/KRISP-K002520/2020|EPI ISL 535403|B.1.1.206|South Africa|2020-08-07	0.0004115268	Africa
Africa|hCoV-19/Kenya/C4214/2020|EPI ISL 568725|B.1|Kenya|2020-06-05	Africa|hCoV-19/South Africa/KRISP-K002520/2020|EPI ISL 535403|B.1.1.206|South Africa|2020-08-07	0.0003697293	Africa
Africa|hCoV-19/Kenya/C4419/2020|EPI ISL 568727|B.1|Kenya|2020-05-07	Africa|hCoV-19/South Africa/KRISP-K002520/2020|EPI ISL 535403|B.1.1.206|South Africa|2020-08-07	0.0004373925	Africa
Africa|hCoV-19/Kenya/C4420/2020|EPI ISL 568728|B.1.5|Kenya|2020-05-07	Africa|hCoV-19/South Africa/KRISP-K002520/2020|EPI ISL 535403|B.1.1.206|South Africa|2020-08-07	0.0004153144	Africa
Africa|hCoV-19/Kenya/C4585/2020|EPI ISL 568730|B.1.5|Kenya|2020-05-08	Africa|hCoV-19/South Africa/KRISP-K002520/2020|EPI ISL 535403|B.1.1.206|South Africa|2020-08-07	0.0003734730	Africa
Africa|hCoV-19/Kenya/C460/2020|EPI ISL 457910|B.1.5|Kenya|2020-04-08	Africa|hCoV-19/South Africa/KRISP-K002520/2020|EPI ISL 535403|B.1.1.206|South Africa|2020-08-07	0.0003481617	Africa
Africa|hCoV-19/Kenya/C4691/2020|EPI ISL 568733|B.1.5|Kenya|2020-05-09	Africa|hCoV-19/South Africa/KRISP-K002520/2020|EPI ISL 535403|B.1.1.206|South Africa|2020-08-07	0.0003441604	Africa
Africa|hCoV-19/Kenya/C4710/2020|EPI ISL 568735|B.1.5|Kenya|2020-05-08	Africa|hCoV-19/South Africa/KRISP-K002520/2020|EPI ISL 535403|B.1.1.206|South Africa|2020-08-07	0.0004370044	Africa
Africa|hCoV-19/Kenya/C4717/2020|EPI ISL 568737|B.1.5|Kenya|2020-05-08	Africa|hCoV-19/South Africa/KRISP-K002520/2020|EPI ISL 535403|B.1.1.206|South Africa|2020-08-07	0.0003903506	Africa
Africa|hCoV-19/Kenya/C4872/2020|EPI ISL 568741|B.1.5|Kenya|2020-05-08	Africa|hCoV-19/South Africa/KRISP-K002520/2020|EPI ISL 535403|B.1.1.206|South Africa|2020-08-07	0.0003769796	Africa
Africa|hCoV-19/Kenya/C4895/2020|EPI ISL 568742|B.1.5|Kenya|2020-05-08	Africa|hCoV-19/South Africa/KRISP-K002520/2020|EPI ISL 535403|B.1.1.206|South Africa|2020-08-07	0.0004459220	Africa
Africa|hCoV-19/Kenya/C5008/2020|EPI ISL 568744|B.1|Kenya|2020-05-08	Africa|hCoV-19/South Africa/KRISP-K002520/2020|EPI ISL 535403|B.1.1.206|South Africa|2020-08-07	0.0003847672	Africa
Africa|hCoV-19/Kenya/C5011/2020|EPI ISL 568745|B.1.5|Kenya|2020-05-08	Africa|hCoV-19/South Africa/KRISP-K002520/2020|EPI ISL 535403|B.1.1.206|South Africa|2020-08-07	0.0004114844	Africa
Africa|hCoV-19/Kenya/C5119/2020|EPI ISL 568750|B.1|Kenya|2020-05-09	Africa|hCoV-19/South Africa/KRISP-K002520/2020|EPI ISL 535403|B.1.1.206|South Africa|2020-08-07	0.0003734987	Africa
Africa|hCoV-19/Kenya/C5177/2020|EPI ISL 568752|B.1.5|Kenya|2020-05-09	Africa|hCoV-19/South Africa/KRISP-K002520/2020|EPI ISL 535403|B.1.1.206|South Africa|2020-08-07	0.0003772602	Africa
Africa|hCoV-19/Kenya/C5178/2020|EPI ISL 568753|B.1.5|Kenya|2020-05-09	Africa|hCoV-19/South Africa/KRISP-K002520/2020|EPI ISL 535403|B.1.1.206|South Africa|2020-08-07	0.0003883659	Africa
Africa|hCoV-19/Kenya/C5246/2020|EPI ISL 568754|B.1.5|Kenya|2020-05-09	Africa|hCoV-19/South Africa/KRISP-K002520/2020|EPI ISL 535403|B.1.1.206|South Africa|2020-08-07	0.0003738839	Africa
Africa|hCoV-19/Kenya/C5288/2020|EPI ISL 568755|B.1.5|Kenya|2020-05-10	Africa|hCoV-19/South Africa/KRISP-K002520/2020|EPI ISL 535403|B.1.1.206|South Africa|2020-08-07	0.0004504763	Africa
Africa|hCoV-19/Kenya/C5289/2020|EPI ISL 568756|B.1.5|Kenya|2020-05-10	Africa|hCoV-19/South Africa/KRISP-K002520/2020|EPI ISL 535403|B.1.1.206|South Africa|2020-08-07	0.0003530523	Africa
Africa|hCoV-19/Kenya/C5328/2020|EPI ISL 568760|B.1.5|Kenya|2020-05-10	Africa|hCoV-19/South Africa/KRISP-K002520/2020|EPI ISL 535403|B.1.1.206|South Africa|2020-08-07	0.0003773280	Africa
Africa|hCoV-19/Kenya/C5335/2020|EPI ISL 568762|B.1.5|Kenya|2020-05-10	Africa|hCoV-19/South Africa/KRISP-K002520/2020|EPI ISL 535403|B.1.1.206|South Africa|2020-08-07	0.0003776525	Africa
Africa|hCoV-19/Kenya/C5384/2020|EPI ISL 568764|B.1.5|Kenya|2020-05-10	Africa|hCoV-19/South Africa/KRISP-K002520/2020|EPI ISL 535403|B.1.1.206|South Africa|2020-08-07	0.0004369896	Africa
Africa|hCoV-19/Kenya/C54/2020|EPI ISL 457847|B.1|Kenya|2020-03-24	Africa|hCoV-19/South Africa/KRISP-K002520/2020|EPI ISL 535403|B.1.1.206|South Africa|2020-08-07	0.0004110435	Africa
Africa|hCoV-19/Kenya/C544/2020|EPI ISL 457911|B.1.5|Kenya|2020-04-10	Africa|hCoV-19/South Africa/KRISP-K002520/2020|EPI ISL 535403|B.1.1.206|South Africa|2020-08-07	0.0003481738	Africa
Africa|hCoV-19/Kenya/C5442/2020|EPI ISL 568767|B.1.5|Kenya|2020-05-10	Africa|hCoV-19/South Africa/KRISP-K002520/2020|EPI ISL 535403|B.1.1.206|South Africa|2020-08-07	0.0004074531	Africa
Africa|hCoV-19/Kenya/C569/2020|EPI ISL 568700|B.1|Kenya|2020-04-12	Africa|hCoV-19/South Africa/KRISP-K002520/2020|EPI ISL 535403|B.1.1.206|South Africa|2020-08-07	0.0003845654	Africa
Africa|hCoV-19/Kenya/C5695/2020|EPI ISL 568770|B.1.5|Kenya|2020-05-11	Africa|hCoV-19/South Africa/KRISP-K002520/2020|EPI ISL 535403|B.1.1.206|South Africa|2020-08-07	0.0004414252	Africa
Africa|hCoV-19/Kenya/C5701/2020|EPI ISL 568772|B.1|Kenya|2020-05-11	Africa|hCoV-19/South Africa/KRISP-K002520/2020|EPI ISL 535403|B.1.1.206|South Africa|2020-08-07	0.0003734823	Africa
Africa|hCoV-19/Kenya/C571/2020|EPI ISL 568702|A|Kenya|2020-04-12	Africa|hCoV-19/South Africa/KRISP-K002520/2020|EPI ISL 535403|B.1.1.206|South Africa|2020-08-07	0.0006724345	Africa
Africa|hCoV-19/Kenya/C5767/2020|EPI ISL 568773|B.1.5|Kenya|2020-05-11	Africa|hCoV-19/South Africa/KRISP-K002520/2020|EPI ISL 535403|B.1.1.206|South Africa|2020-08-07	0.0004894777	Africa
Africa|hCoV-19/Kenya/C5811/2020|EPI ISL 568775|B.1.5|Kenya|2020-05-11	Africa|hCoV-19/South Africa/KRISP-K002520/2020|EPI ISL 535403|B.1.1.206|South Africa|2020-08-07	0.0003734819	Africa
Africa|hCoV-19/Kenya/C5813/2020|EPI ISL 568776|B.1|Kenya|2020-05-11	Africa|hCoV-19/South Africa/KRISP-K002520/2020|EPI ISL 535403|B.1.1.206|South Africa|2020-08-07	0.0003772602	Africa
Africa|hCoV-19/Kenya/C5835/2020|EPI ISL 568777|B.1.5|Kenya|2020-05-12	Africa|hCoV-19/South Africa/KRISP-K002520/2020|EPI ISL 535403|B.1.1.206|South Africa|2020-08-07	0.0004112874	Africa
Africa|hCoV-19/Kenya/C587/2020|EPI ISL 457912|B.1.5|Kenya|2020-04-11	Africa|hCoV-19/South Africa/KRISP-K002520/2020|EPI ISL 535403|B.1.1.206|South Africa|2020-08-07	0.0003480564	Africa
Africa|hCoV-19/Kenya/C589/2020|EPI ISL 457913|B.1.5|Kenya|2020-04-11	Africa|hCoV-19/South Africa/KRISP-K002520/2020|EPI ISL 535403|B.1.1.206|South Africa|2020-08-07	0.0003425338	Africa
Africa|hCoV-19/Kenya/C5902/2020|EPI ISL 568779|B.1.5|Kenya|2020-05-12	Africa|hCoV-19/South Africa/KRISP-K002520/2020|EPI ISL 535403|B.1.1.206|South Africa|2020-08-07	0.0003810232	Africa
Africa|hCoV-19/Kenya/C5911/2020|EPI ISL 568780|B.1.5|Kenya|2020-05-12	Africa|hCoV-19/South Africa/KRISP-K002520/2020|EPI ISL 535403|B.1.1.206|South Africa|2020-08-07	0.0003809265	Africa
Africa|hCoV-19/Kenya/C5914/2020|EPI ISL 568782|B.1.5|Kenya|2020-05-12	Africa|hCoV-19/South Africa/KRISP-K002520/2020|EPI ISL 535403|B.1.1.206|South Africa|2020-08-07	0.0004078408	Africa
Africa|hCoV-19/Kenya/C6186/2020|EPI ISL 568787|B.1.5|Kenya|2020-05-13	Africa|hCoV-19/South Africa/KRISP-K002520/2020|EPI ISL 535403|B.1.1.206|South Africa|2020-08-07	0.0004459431	Africa
Africa|hCoV-19/Kenya/C6255/2020|EPI ISL 568790|B.1.1.33|Kenya|2020-05-13	Africa|hCoV-19/South Africa/KRISP-K002520/2020|EPI ISL 535403|B.1.1.206|South Africa|2020-08-07	0.0004416894	Africa
Africa|hCoV-19/Kenya/C6298/2020|EPI ISL 568792|B.1|Kenya|2020-05-13	Africa|hCoV-19/South Africa/KRISP-K002520/2020|EPI ISL 535403|B.1.1.206|South Africa|2020-08-07	0.0003844941	Africa
Africa|hCoV-19/Kenya/C6369/2020|EPI ISL 568794|B.1|Kenya|2020-05-14	Africa|hCoV-19/South Africa/KRISP-K002520/2020|EPI ISL 535403|B.1.1.206|South Africa|2020-08-07	0.0004538071	Africa
Africa|hCoV-19/Kenya/C6380/2020|EPI ISL 568798|B.1.5|Kenya|2020-05-15	Africa|hCoV-19/South Africa/KRISP-K002520/2020|EPI ISL 535403|B.1.1.206|South Africa|2020-08-07	0.0003498419	Africa
Africa|hCoV-19/Kenya/C6384/2020|EPI ISL 568799|B.1|Kenya|2020-05-14	Africa|hCoV-19/South Africa/KRISP-K002520/2020|EPI ISL 535403|B.1.1.206|South Africa|2020-08-07	0.0003771214	Africa
Africa|hCoV-19/Kenya/C639/2020|EPI ISL 568703|B|Kenya|2020-04-14	Africa|hCoV-19/South Africa/KRISP-K002520/2020|EPI ISL 535403|B.1.1.206|South Africa|2020-08-07	0.0004889751	Africa
Africa|hCoV-19/Kenya/C6518/2020|EPI ISL 568803|B.1.5|Kenya|2020-05-14	Africa|hCoV-19/South Africa/KRISP-K002520/2020|EPI ISL 535403|B.1.1.206|South Africa|2020-08-07	0.0004218051	Africa
Africa|hCoV-19/Kenya/C6524/2020|EPI ISL 568805|A|Kenya|2020-05-14	Africa|hCoV-19/South Africa/KRISP-K002520/2020|EPI ISL 535403|B.1.1.206|South Africa|2020-08-07	0.0007247320	Africa
Africa|hCoV-19/Kenya/C656/2020|EPI ISL 457915|B.1.5|Kenya|2020-04-13	Africa|hCoV-19/South Africa/KRISP-K002520/2020|EPI ISL 535403|B.1.1.206|South Africa|2020-08-07	0.0004033860	Africa
Africa|hCoV-19/Kenya/C6564/2020|EPI ISL 568806|B.1.5|Kenya|2020-05-14	Africa|hCoV-19/South Africa/KRISP-K002520/2020|EPI ISL 535403|B.1.1.206|South Africa|2020-08-07	0.0004588082	Africa
Africa|hCoV-19/Kenya/C6878/2020|EPI ISL 568813|B.1.1|Kenya|2020-05-15	Africa|hCoV-19/South Africa/KRISP-K002520/2020|EPI ISL 535403|B.1.1.206|South Africa|2020-08-07	0.0002495015	Africa
Africa|hCoV-19/Kenya/C6914/2020|EPI ISL 568817|B.1|Kenya|2020-05-15	Africa|hCoV-19/South Africa/KRISP-K002520/2020|EPI ISL 535403|B.1.1.206|South Africa|2020-08-07	0.0004891183	Africa
Africa|hCoV-19/Kenya/C7081/2020|EPI ISL 568824|B.1.5|Kenya|2020-05-16	Africa|hCoV-19/South Africa/KRISP-K002520/2020|EPI ISL 535403|B.1.1.206|South Africa|2020-08-07	0.0003918698	Africa
Africa|hCoV-19/Kenya/C713/2020|EPI ISL 457920|B.1.5|Kenya|2020-04-14	Africa|hCoV-19/South Africa/KRISP-K002520/2020|EPI ISL 535403|B.1.1.206|South Africa|2020-08-07	0.0003697453	Africa
Africa|hCoV-19/Kenya/C7579/2020|EPI ISL 568842|A|Kenya|2020-05-16	Africa|hCoV-19/South Africa/KRISP-K002520/2020|EPI ISL 535403|B.1.1.206|South Africa|2020-08-07	0.0007266730	Africa
Africa|hCoV-19/Kenya/C7605/2020|EPI ISL 568847|A|Kenya|2020-05-16	Africa|hCoV-19/South Africa/KRISP-K002520/2020|EPI ISL 535403|B.1.1.206|South Africa|2020-08-07	0.0007129416	Africa
Africa|hCoV-19/Kenya/C787/2020|EPI ISL 457921|B.1.5|Kenya|2020-04-15	Africa|hCoV-19/South Africa/KRISP-K002520/2020|EPI ISL 535403|B.1.1.206|South Africa|2020-08-07	0.0003361108	Africa
Africa|hCoV-19/Kenya/C7949/2020|EPI ISL 568852|B.1|Kenya|2020-05-18	Africa|hCoV-19/South Africa/KRISP-K002520/2020|EPI ISL 535403|B.1.1.206|South Africa|2020-08-07	0.0004550719	Africa
Africa|hCoV-19/Kenya/C815/2020|EPI ISL 568706|B.1|Kenya|2020-04-16	Africa|hCoV-19/South Africa/KRISP-K002520/2020|EPI ISL 535403|B.1.1.206|South Africa|2020-08-07	0.0004192597	Africa
Africa|hCoV-19/Kenya/C8240/2020|EPI ISL 568855|B.1.5|Kenya|2020-05-19	Africa|hCoV-19/South Africa/KRISP-K002520/2020|EPI ISL 535403|B.1.1.206|South Africa|2020-08-07	0.0003866232	Africa
Africa|hCoV-19/Kenya/C926/2020|EPI ISL 457928|B.1.5|Kenya|2020-04-17	Africa|hCoV-19/South Africa/KRISP-K002520/2020|EPI ISL 535403|B.1.1.206|South Africa|2020-08-07	0.0003719203	Africa
Africa|hCoV-19/Kenya/D5/2020|EPI ISL 457999|B.1|Kenya|2020-05-22	Africa|hCoV-19/South Africa/KRISP-K002520/2020|EPI ISL 535403|B.1.1.206|South Africa|2020-08-07	0.0006197826	Africa
Africa|hCoV-19/Kenya/D6/2020|EPI ISL 458000|B.40|Kenya|2020-03-17	Africa|hCoV-19/South Africa/KRISP-K002520/2020|EPI ISL 535403|B.1.1.206|South Africa|2020-08-07	0.0007426931	Africa
Africa|hCoV-19/Kenya/NIC 059/2020|EPI ISL 457827|B.40|Kenya|2020-03	Africa|hCoV-19/South Africa/KRISP-K002520/2020|EPI ISL 535403|B.1.1.206|South Africa|2020-08-07	0.0006791834	Africa
Africa|hCoV-19/Kenya/NIC 084/2020|EPI ISL 457828|B|Kenya|2020-03	Africa|hCoV-19/South Africa/KRISP-K002520/2020|EPI ISL 535403|B.1.1.206|South Africa|2020-08-07	0.0006388127	Africa
Africa|hCoV-19/Kenya/NIC 087/2020|EPI ISL 457829|B.1.1.20|Kenya|2020-03	Africa|hCoV-19/South Africa/KRISP-K002520/2020|EPI ISL 535403|B.1.1.206|South Africa|2020-08-07	0.0002709106	Africa
Africa|hCoV-19/Kenya/NIC 089/2020|EPI ISL 457830|B.1.1.20|Kenya|2020-03	Africa|hCoV-19/South Africa/KRISP-K002520/2020|EPI ISL 535403|B.1.1.206|South Africa|2020-08-07	0.0002818563	Africa
Africa|hCoV-19/Kenya/NIC 168/2020|EPI ISL 457832|B.1.255|Kenya|2020-03	Africa|hCoV-19/South Africa/KRISP-K002520/2020|EPI ISL 535403|B.1.1.206|South Africa|2020-08-07	0.0004153291	Africa
Africa|hCoV-19/Kenya/NIC 187/2020|EPI ISL 457833|B.1.5|Kenya|2020-03-20	Africa|hCoV-19/South Africa/KRISP-K002520/2020|EPI ISL 535403|B.1.1.206|South Africa|2020-08-07	0.0004033588	Africa
Africa|hCoV-19/Kenya/NIC 196/2020|EPI ISL 457834|B.1.1|Kenya|2020-03-21	Africa|hCoV-19/South Africa/KRISP-K002520/2020|EPI ISL 535403|B.1.1.206|South Africa|2020-08-07	0.0002458915	Africa
Africa|hCoV-19/Kenya/NIC 248/2020|EPI ISL 457836|B.40|Kenya|2020-03-23	Africa|hCoV-19/South Africa/KRISP-K002520/2020|EPI ISL 535403|B.1.1.206|South Africa|2020-08-07	0.0006167469	Africa
Africa|hCoV-19/Kenya/NIC 266/2020|EPI ISL 457838|B.6|Kenya|2020-03-24	Africa|hCoV-19/South Africa/KRISP-K002520/2020|EPI ISL 535403|B.1.1.206|South Africa|2020-08-07	0.0007182193	Africa
Africa|hCoV-19/Kenya/NIC 492/2020|EPI ISL 457840|B.1.5|Kenya|2020-03	Africa|hCoV-19/South Africa/KRISP-K002520/2020|EPI ISL 535403|B.1.1.206|South Africa|2020-08-07	0.0003487809	Africa
Africa|hCoV-19/Kenya/NIC 512/2020|EPI ISL 457841|B.1.5|Kenya|2020-03	Africa|hCoV-19/South Africa/KRISP-K002520/2020|EPI ISL 535403|B.1.1.206|South Africa|2020-08-07	0.0003485256	Africa
Africa|hCoV-19/Kenya/NIC 569/2020|EPI ISL 457843|B.1.1|Kenya|2020-03-29	Africa|hCoV-19/South Africa/KRISP-K002520/2020|EPI ISL 535403|B.1.1.206|South Africa|2020-08-07	0.0002688624	Africa
Africa|hCoV-19/Kenya/NIC 593/2020|EPI ISL 457844|B.1.1.316|Kenya|2020-03-29	Africa|hCoV-19/South Africa/KRISP-K002520/2020|EPI ISL 535403|B.1.1.206|South Africa|2020-08-07	0.0002767193	Africa
Africa|hCoV-19/Kenya/S052/2020|EPI ISL 457932|B.4|Kenya|2020-03-14	Africa|hCoV-19/South Africa/KRISP-K002520/2020|EPI ISL 535403|B.1.1.206|South Africa|2020-08-07	0.0007936477	Africa
Africa|hCoV-19/Kenya/S109/2020|EPI ISL 457933|B.4|Kenya|2020-03-23	Africa|hCoV-19/South Africa/KRISP-K002520/2020|EPI ISL 535403|B.1.1.206|South Africa|2020-08-07	0.0007653141	Africa
Africa|hCoV-19/Kenya/S299/2020|EPI ISL 457934|B.1.1.1|Kenya|2020-03-29	Africa|hCoV-19/South Africa/KRISP-K002520/2020|EPI ISL 535403|B.1.1.206|South Africa|2020-08-07	0.0004109450	Africa
Africa|hCoV-19/Madagascar/IP-01650/2020|EPI ISL 508862|B.1|Madagascar|2020-03-20	Africa|hCoV-19/South Africa/KRISP-K002520/2020|EPI ISL 535403|B.1.1.206|South Africa|2020-08-07	0.0004369896	Africa
Africa|hCoV-19/Madagascar/IP-01861/2020|EPI ISL 508863|B.1|Madagascar|2020-03-22	Africa|hCoV-19/South Africa/KRISP-K002520/2020|EPI ISL 535403|B.1.1.206|South Africa|2020-08-07	0.0004369896	Africa
Africa|hCoV-19/Mali/M002593/2020|EPI ISL 487446|A|Mali|2020-04-06	Africa|hCoV-19/South Africa/KRISP-K002520/2020|EPI ISL 535403|B.1.1.206|South Africa|2020-08-07	0.0007060704	Africa
Africa|hCoV-19/Mali/M002615/2020|EPI ISL 487447|A|Mali|2020-04-06	Africa|hCoV-19/South Africa/KRISP-K002520/2020|EPI ISL 535403|B.1.1.206|South Africa|2020-08-07	0.0006725023	Africa
Africa|hCoV-19/Mali/M002616/2020|EPI ISL 487448|A|Mali|2020-04-06	Africa|hCoV-19/South Africa/KRISP-K002520/2020|EPI ISL 535403|B.1.1.206|South Africa|2020-08-07	0.0006400413	Africa
Africa|hCoV-19/Mali/M002618/2020|EPI ISL 487449|A|Mali|2020-04-06	Africa|hCoV-19/South Africa/KRISP-K002520/2020|EPI ISL 535403|B.1.1.206|South Africa|2020-08-07	0.0007060730	Africa
Africa|hCoV-19/Mali/M002644/2020|EPI ISL 487450|A|Mali|2020-04-08	Africa|hCoV-19/South Africa/KRISP-K002520/2020|EPI ISL 535403|B.1.1.206|South Africa|2020-08-07	0.0007397601	Africa
Africa|hCoV-19/Mali/M002659/2020|EPI ISL 487451|A|Mali|2020-04-09	Africa|hCoV-19/South Africa/KRISP-K002520/2020|EPI ISL 535403|B.1.1.206|South Africa|2020-08-07	0.0006724344	Africa
Africa|hCoV-19/Mali/M002663/2020|EPI ISL 487452|A|Mali|2020-04-09	Africa|hCoV-19/South Africa/KRISP-K002520/2020|EPI ISL 535403|B.1.1.206|South Africa|2020-08-07	0.0007733465	Africa
Africa|hCoV-19/Mali/M002667/2020|EPI ISL 487453|B.1|Mali|2020-04-10	Africa|hCoV-19/South Africa/KRISP-K002520/2020|EPI ISL 535403|B.1.1.206|South Africa|2020-08-07	0.0004369896	Africa
Africa|hCoV-19/Mali/M002672/2020|EPI ISL 487454|B|Mali|2020-04-10	Africa|hCoV-19/South Africa/KRISP-K002520/2020|EPI ISL 535403|B.1.1.206|South Africa|2020-08-07	0.0006053233	Africa
Africa|hCoV-19/Mali/M002673/2020|EPI ISL 487455|B.1|Mali|2020-04-10	Africa|hCoV-19/South Africa/KRISP-K002520/2020|EPI ISL 535403|B.1.1.206|South Africa|2020-08-07	0.0004369809	Africa
Africa|hCoV-19/Mali/M002675/2020|EPI ISL 487456|A|Mali|2020-04-10	Africa|hCoV-19/South Africa/KRISP-K002520/2020|EPI ISL 535403|B.1.1.206|South Africa|2020-08-07	0.0006724344	Africa
Africa|hCoV-19/Mali/M002698/2020|EPI ISL 487457|A|Mali|2020-04-12	Africa|hCoV-19/South Africa/KRISP-K002520/2020|EPI ISL 535403|B.1.1.206|South Africa|2020-08-07	0.0006395371	Africa
Africa|hCoV-19/Mali/M002700/2020|EPI ISL 487458|B.1|Mali|2020-04-12	Africa|hCoV-19/South Africa/KRISP-K002520/2020|EPI ISL 535403|B.1.1.206|South Africa|2020-08-07	0.0005738027	Africa
Africa|hCoV-19/Mali/M002703/2020|EPI ISL 487459|B.1|Mali|2020-04-12	Africa|hCoV-19/South Africa/KRISP-K002520/2020|EPI ISL 535403|B.1.1.206|South Africa|2020-08-07	0.0005042291	Africa
Africa|hCoV-19/Mali/M002704/2020|EPI ISL 487460|A|Mali|2020-04-12	Africa|hCoV-19/South Africa/KRISP-K002520/2020|EPI ISL 535403|B.1.1.206|South Africa|2020-08-07	0.0006051401	Africa
Africa|hCoV-19/Mali/M002707/2020|EPI ISL 487461|A|Mali|2020-04-12	Africa|hCoV-19/South Africa/KRISP-K002520/2020|EPI ISL 535403|B.1.1.206|South Africa|2020-08-07	0.0007733802	Africa
Africa|hCoV-19/Mali/M002758/2020|EPI ISL 487462|B.1|Mali|2020-04-13	Africa|hCoV-19/South Africa/KRISP-K002520/2020|EPI ISL 535403|B.1.1.206|South Africa|2020-08-07	0.0005379148	Africa
Africa|hCoV-19/Mali/M002823/2020|EPI ISL 487463|A|Mali|2020-04-14	Africa|hCoV-19/South Africa/KRISP-K002520/2020|EPI ISL 535403|B.1.1.206|South Africa|2020-08-07	0.0007060538	Africa
Africa|hCoV-19/Mali/M002824/2020|EPI ISL 487464|B.1.3|Mali|2020-04-14	Africa|hCoV-19/South Africa/KRISP-K002520/2020|EPI ISL 535403|B.1.1.206|South Africa|2020-08-07	0.0005378894	Africa
Africa|hCoV-19/Mali/M002826/2020|EPI ISL 487465|A|Mali|2020-04-14	Africa|hCoV-19/South Africa/KRISP-K002520/2020|EPI ISL 535403|B.1.1.206|South Africa|2020-08-07	0.0006387998	Africa
Africa|hCoV-19/Mali/M002830/2020|EPI ISL 487466|B.1.275|Mali|2020-04-14	Africa|hCoV-19/South Africa/KRISP-K002520/2020|EPI ISL 535403|B.1.1.206|South Africa|2020-08-07	0.0005042831	Africa
Africa|hCoV-19/Morocco/15N/2020|EPI ISL 458150|B.1.1|Morocco|2020-05-15	Africa|hCoV-19/South Africa/KRISP-K002520/2020|EPI ISL 535403|B.1.1.206|South Africa|2020-08-07	0.0005385284	Africa
Africa|hCoV-19/Morocco/6887/2020|EPI ISL 459965|B.1.1|Morocco|2020-03-03	Africa|hCoV-19/South Africa/KRISP-K002520/2020|EPI ISL 535403|B.1.1.206|South Africa|2020-08-07	0.0002352420	Africa
Africa|hCoV-19/Morocco/6888/2020|EPI ISL 459966|B.1.1|Morocco|2020-03-15	Africa|hCoV-19/South Africa/KRISP-K002520/2020|EPI ISL 535403|B.1.1.206|South Africa|2020-08-07	0.0003360883	Africa
Africa|hCoV-19/Morocco/6889/2020|EPI ISL 459967|B.1.5|Morocco|2020-03-15	Africa|hCoV-19/South Africa/KRISP-K002520/2020|EPI ISL 535403|B.1.1.206|South Africa|2020-08-07	0.0003392113	Africa
Africa|hCoV-19/Morocco/6890/2020|EPI ISL 459968|B.1.5|Morocco|2020-03-17	Africa|hCoV-19/South Africa/KRISP-K002520/2020|EPI ISL 535403|B.1.1.206|South Africa|2020-08-07	0.0004058998	Africa
Africa|hCoV-19/Morocco/6891/2020|EPI ISL 459969|B.1.255|Morocco|2020-03-20	Africa|hCoV-19/South Africa/KRISP-K002520/2020|EPI ISL 535403|B.1.1.206|South Africa|2020-08-07	0.0004076822	Africa
Africa|hCoV-19/Morocco/6892/2020|EPI ISL 459970|B.1.5|Morocco|2020-03-17	Africa|hCoV-19/South Africa/KRISP-K002520/2020|EPI ISL 535403|B.1.1.206|South Africa|2020-08-07	0.0004079135	Africa
Africa|hCoV-19/Morocco/6893/2020|EPI ISL 459971|B.1.153|Morocco|2020-03-18	Africa|hCoV-19/South Africa/KRISP-K002520/2020|EPI ISL 535403|B.1.1.206|South Africa|2020-08-07	0.0005794969	Africa
Africa|hCoV-19/Morocco/6894/2020|EPI ISL 459972|B.1|Morocco|2020-03-20	Africa|hCoV-19/South Africa/KRISP-K002520/2020|EPI ISL 535403|B.1.1.206|South Africa|2020-08-07	0.0005378894	Africa
Africa|hCoV-19/Morocco/6895/2020|EPI ISL 459973|B.1.1|Morocco|2020-03-20	Africa|hCoV-19/South Africa/KRISP-K002520/2020|EPI ISL 535403|B.1.1.206|South Africa|2020-08-07	0.0002688534	Africa
Africa|hCoV-19/Morocco/6897/2020|EPI ISL 459975|B.1.5|Morocco|2020-03-21	Africa|hCoV-19/South Africa/KRISP-K002520/2020|EPI ISL 535403|B.1.1.206|South Africa|2020-08-07	0.0004033724	Africa
Africa|hCoV-19/Morocco/6898/2020|EPI ISL 459976|B.1|Morocco|2020-03-16	Africa|hCoV-19/South Africa/KRISP-K002520/2020|EPI ISL 535403|B.1.1.206|South Africa|2020-08-07	0.0004706547	Africa
Africa|hCoV-19/Morocco/6899/2020|EPI ISL 459977|B.1.1|Morocco|2020-04-21	Africa|hCoV-19/South Africa/KRISP-K002520/2020|EPI ISL 535403|B.1.1.206|South Africa|2020-08-07	0.0002688651	Africa
Africa|hCoV-19/Morocco/6900/2020|EPI ISL 459978|B.1.1.247|Morocco|2020-04-20	Africa|hCoV-19/South Africa/KRISP-K002520/2020|EPI ISL 535403|B.1.1.206|South Africa|2020-08-07	0.0003697280	Africa
Africa|hCoV-19/Morocco/6901/2020|EPI ISL 459979|B.1|Morocco|2020-04-19	Africa|hCoV-19/South Africa/KRISP-K002520/2020|EPI ISL 535403|B.1.1.206|South Africa|2020-08-07	0.0004706137	Africa
Africa|hCoV-19/Morocco/6902/2020|EPI ISL 459980|B.1.1|Morocco|2020-04-19	Africa|hCoV-19/South Africa/KRISP-K002520/2020|EPI ISL 535403|B.1.1.206|South Africa|2020-08-07	0.0004033478	Africa
Africa|hCoV-19/Morocco/6903/2020|EPI ISL 459981|B.1|Morocco|2020-04-19	Africa|hCoV-19/South Africa/KRISP-K002520/2020|EPI ISL 535403|B.1.1.206|South Africa|2020-08-07	0.0006051764	Africa
Africa|hCoV-19/Morocco/6904/2020|EPI ISL 459982|B.1|Morocco|2020-04-18	Africa|hCoV-19/South Africa/KRISP-K002520/2020|EPI ISL 535403|B.1.1.206|South Africa|2020-08-07	0.0005715460	Africa
Africa|hCoV-19/Morocco/6905/2020|EPI ISL 459983|B.1.1|Morocco|2020-04-21	Africa|hCoV-19/South Africa/KRISP-K002520/2020|EPI ISL 535403|B.1.1.206|South Africa|2020-08-07	0.0003361096	Africa
Africa|hCoV-19/Morocco/6906/2020|EPI ISL 459984|B.1.1|Morocco|2020-04-06	Africa|hCoV-19/South Africa/KRISP-K002520/2020|EPI ISL 535403|B.1.1.206|South Africa|2020-08-07	0.0002352420	Africa
Africa|hCoV-19/Morocco/AZ183/2020|EPI ISL 476026|B.1.1|Morocco|2020-05-11	Africa|hCoV-19/South Africa/KRISP-K002520/2020|EPI ISL 535403|B.1.1.206|South Africa|2020-08-07	0.0004369880	Africa
Africa|hCoV-19/Morocco/CA24/2020|EPI ISL 476025|B.1.1|Morocco|2020-05-02	Africa|hCoV-19/South Africa/KRISP-K002520/2020|EPI ISL 535403|B.1.1.206|South Africa|2020-08-07	0.0005715497	Africa
Africa|hCoV-19/Morocco/HMIMV-Rabat102-03/2020|EPI ISL 471456|B.1|Morocco|2020-03-31	Africa|hCoV-19/South Africa/KRISP-K002520/2020|EPI ISL 535403|B.1.1.206|South Africa|2020-08-07	0.0005715439	Africa
Africa|hCoV-19/Morocco/HMIMV-Rabat1025-04/2020|EPI ISL 471457|B.1|Morocco|2020-04-13	Africa|hCoV-19/South Africa/KRISP-K002520/2020|EPI ISL 535403|B.1.1.206|South Africa|2020-08-07	0.0005042730	Africa
Africa|hCoV-19/Morocco/HMIMV-Rabat1429-04/2020|EPI ISL 471458|B.1|Morocco|2020-04-19	Africa|hCoV-19/South Africa/KRISP-K002520/2020|EPI ISL 535403|B.1.1.206|South Africa|2020-08-07	0.0006052050	Africa
Africa|hCoV-19/Morocco/HMIMV-Rabat1435-04/2020|EPI ISL 471459|B.1|Morocco|2020-04-19	Africa|hCoV-19/South Africa/KRISP-K002520/2020|EPI ISL 535403|B.1.1.206|South Africa|2020-08-07	0.0004706248	Africa
Africa|hCoV-19/Morocco/HMIMV-Rabat1462-04/2020|EPI ISL 471460|B.1|Morocco|2020-04-19	Africa|hCoV-19/South Africa/KRISP-K002520/2020|EPI ISL 535403|B.1.1.206|South Africa|2020-08-07	0.0005715460	Africa
Africa|hCoV-19/Morocco/OUA677-19/2020|EPI ISL 451400|B.1.5|Morocco|2020-04-23	Africa|hCoV-19/South Africa/KRISP-K002520/2020|EPI ISL 535403|B.1.1.206|South Africa|2020-08-07	0.0004706453	Africa
Africa|hCoV-19/Morocco/RA85/2020|EPI ISL 467299|B.1|Morocco|2020-05-21	Africa|hCoV-19/South Africa/KRISP-K002520/2020|EPI ISL 535403|B.1.1.206|South Africa|2020-08-07	0.0009418323	Africa
Africa|hCoV-19/Morocco/RMPS-01/2020|EPI ISL 469017|B.1|Morocco|2020-04-13	Africa|hCoV-19/South Africa/KRISP-K002520/2020|EPI ISL 535403|B.1.1.206|South Africa|2020-08-07	0.0004369896	Africa
Africa|hCoV-19/Morocco/RMPS-02/2020|EPI ISL 469049|B.1|Morocco|2020-03-30	Africa|hCoV-19/South Africa/KRISP-K002520/2020|EPI ISL 535403|B.1.1.206|South Africa|2020-08-07	0.0004370086	Africa
Africa|hCoV-19/Morocco/RMPS-03/2020|EPI ISL 469051|B.1|Morocco|2020-04-03	Africa|hCoV-19/South Africa/KRISP-K002520/2020|EPI ISL 535403|B.1.1.206|South Africa|2020-08-07	0.0005378894	Africa
Africa|hCoV-19/Morocco/RMPS-04/2020|EPI ISL 469052|B.1|Morocco|2020-03-30	Africa|hCoV-19/South Africa/KRISP-K002520/2020|EPI ISL 535403|B.1.1.206|South Africa|2020-08-07	0.0004369896	Africa
Africa|hCoV-19/Morocco/RMPS-05/2020|EPI ISL 469053|B.1|Morocco|2020-03-30	Africa|hCoV-19/South Africa/KRISP-K002520/2020|EPI ISL 535403|B.1.1.206|South Africa|2020-08-07	0.0004033669	Africa
Africa|hCoV-19/Morocco/RMPS-06/2020|EPI ISL 469054|B.1|Morocco|2020-04-01	Africa|hCoV-19/South Africa/KRISP-K002520/2020|EPI ISL 535403|B.1.1.206|South Africa|2020-08-07	0.0004369896	Africa
Africa|hCoV-19/Morocco/RMPS-12/2020|EPI ISL 482737|B.1.1|Morocco|2020-05-08	Africa|hCoV-19/South Africa/KRISP-K002520/2020|EPI ISL 535403|B.1.1.206|South Africa|2020-08-07	0.0004447258	Africa
Africa|hCoV-19/Morocco/RMPS-13/2020|EPI ISL 482738|B.1|Morocco|2020-04-10	Africa|hCoV-19/South Africa/KRISP-K002520/2020|EPI ISL 535403|B.1.1.206|South Africa|2020-08-07	0.0004447015	Africa
Africa|hCoV-19/Morocco/RMPS-14/2020|EPI ISL 482739|B.1|Morocco|2020-04-22	Africa|hCoV-19/South Africa/KRISP-K002520/2020|EPI ISL 535403|B.1.1.206|South Africa|2020-08-07	0.0004535435	Africa
Africa|hCoV-19/Morocco/refstage1/2020|EPI ISL 476559|B.1.5|Morocco|2020-02-27	Africa|hCoV-19/South Africa/KRISP-K002520/2020|EPI ISL 535403|B.1.1.206|South Africa|2020-08-07	0.0003361109	Africa
Africa|hCoV-19/Nigeria/AB03-CV135/2020|EPI ISL 527872|B.1.5|Nigeria|2020-05-12	Africa|hCoV-19/South Africa/KRISP-K002520/2020|EPI ISL 535403|B.1.1.206|South Africa|2020-08-07	0.0004756809	Africa
Africa|hCoV-19/Nigeria/ED01-CV155/2020|EPI ISL 527873|B.40|Nigeria|2020-02-21	Africa|hCoV-19/South Africa/KRISP-K002520/2020|EPI ISL 535403|B.1.1.206|South Africa|2020-08-07	0.0007397538	Africa
Africa|hCoV-19/Nigeria/ED02-CV156/2020|EPI ISL 527874|B.40|Nigeria|2020-03-23	Africa|hCoV-19/South Africa/KRISP-K002520/2020|EPI ISL 535403|B.1.1.206|South Africa|2020-08-07	0.0006388126	Africa
Africa|hCoV-19/Nigeria/ED03-CV157/2020|EPI ISL 527875|B.40|Nigeria|2020-03-26	Africa|hCoV-19/South Africa/KRISP-K002520/2020|EPI ISL 535403|B.1.1.206|South Africa|2020-08-07	0.0007980295	Africa
Africa|hCoV-19/Nigeria/ED04-CV158/2020|EPI ISL 527876|A|Nigeria|2020-03-25	Africa|hCoV-19/South Africa/KRISP-K002520/2020|EPI ISL 535403|B.1.1.206|South Africa|2020-08-07	0.0006724471	Africa
Africa|hCoV-19/Nigeria/ED06-CV159/2020|EPI ISL 527877|A|Nigeria|2020-03-25	Africa|hCoV-19/South Africa/KRISP-K002520/2020|EPI ISL 535403|B.1.1.206|South Africa|2020-08-07	0.0006946057	Africa
Africa|hCoV-19/Nigeria/ED07-CV160/2020|EPI ISL 527878|B.40|Nigeria|2020-03-31	Africa|hCoV-19/South Africa/KRISP-K002520/2020|EPI ISL 535403|B.1.1.206|South Africa|2020-08-07	0.0007734773	Africa
Africa|hCoV-19/Nigeria/ED1010-CV215/2020|EPI ISL 527879|B.1.1.229|Nigeria|2020-05-04	Africa|hCoV-19/South Africa/KRISP-K002520/2020|EPI ISL 535403|B.1.1.206|South Africa|2020-08-07	0.0003024733	Africa
Africa|hCoV-19/Nigeria/ED18-CV161/2020|EPI ISL 527880|B.1.5|Nigeria|2020-03-25	Africa|hCoV-19/South Africa/KRISP-K002520/2020|EPI ISL 535403|B.1.1.206|South Africa|2020-08-07	0.0003705674	Africa
Africa|hCoV-19/Nigeria/ED20-CV162/2020|EPI ISL 527881|B.1|Nigeria|2020-03-30	Africa|hCoV-19/South Africa/KRISP-K002520/2020|EPI ISL 535403|B.1.1.206|South Africa|2020-08-07	0.0004369896	Africa
Africa|hCoV-19/Nigeria/ED25-CV163/2020|EPI ISL 527882|B.1.5|Nigeria|2020-05-09	Africa|hCoV-19/South Africa/KRISP-K002520/2020|EPI ISL 535403|B.1.1.206|South Africa|2020-08-07	0.0003697294	Africa
Africa|hCoV-19/Nigeria/ED32-CV164/2020|EPI ISL 527883|B.1.5|Nigeria|2020-05-18	Africa|hCoV-19/South Africa/KRISP-K002520/2020|EPI ISL 535403|B.1.1.206|South Africa|2020-08-07	0.0003729844	Africa
Africa|hCoV-19/Nigeria/ED46-CV165/2020|EPI ISL 527884|B.1.1.229|Nigeria|2020-04-24	Africa|hCoV-19/South Africa/KRISP-K002520/2020|EPI ISL 535403|B.1.1.206|South Africa|2020-08-07	0.0003697218	Africa
Africa|hCoV-19/Nigeria/ED48-CV193/2020|EPI ISL 527885|B.1.5|Nigeria|2020-04-26	Africa|hCoV-19/South Africa/KRISP-K002520/2020|EPI ISL 535403|B.1.1.206|South Africa|2020-08-07	0.0003442656	Africa
Africa|hCoV-19/Nigeria/EK025-CV58/2020|EPI ISL 487098|B.1.1.71|Nigeria|2020-04-19	Africa|hCoV-19/South Africa/KRISP-K002520/2020|EPI ISL 535403|B.1.1.206|South Africa|2020-08-07	0.0003786366	Africa
Africa|hCoV-19/Nigeria/EK084-CV50/2020|EPI ISL 487105|B.1.1.71|Nigeria|2020-04-23	Africa|hCoV-19/South Africa/KRISP-K002520/2020|EPI ISL 535403|B.1.1.206|South Africa|2020-08-07	0.0003697190	Africa
Africa|hCoV-19/Nigeria/EK220-CV54/2020|EPI ISL 487102|B.1.1|Nigeria|2020-05-14	Africa|hCoV-19/South Africa/KRISP-K002520/2020|EPI ISL 535403|B.1.1.206|South Africa|2020-08-07	0.0003365032	Africa
Africa|hCoV-19/Nigeria/EK254-CV60/2020|EPI ISL 487096|B.1.1|Nigeria|2020-05-19	Africa|hCoV-19/South Africa/KRISP-K002520/2020|EPI ISL 535403|B.1.1.206|South Africa|2020-08-07	0.0003453449	Africa
Africa|hCoV-19/Nigeria/EK291-CV115/2020|EPI ISL 527887|B.1.1|Nigeria|2020-06-02	Africa|hCoV-19/South Africa/KRISP-K002520/2020|EPI ISL 535403|B.1.1.206|South Africa|2020-08-07	0.0003697440	Africa
Africa|hCoV-19/Nigeria/KW017-CV24/2020|EPI ISL 455362|B.1.255|Nigeria|2020-04-10	Africa|hCoV-19/South Africa/KRISP-K002520/2020|EPI ISL 535403|B.1.1.206|South Africa|2020-08-07	0.0004706342	Africa
Africa|hCoV-19/Nigeria/KW298-CV48/2020|EPI ISL 487107|A|Nigeria|2020-05-08	Africa|hCoV-19/South Africa/KRISP-K002520/2020|EPI ISL 535403|B.1.1.206|South Africa|2020-08-07	0.0007397253	Africa
Africa|hCoV-19/Nigeria/KW326-CV52/2020|EPI ISL 487103|B.1.1|Nigeria|2020-05-09	Africa|hCoV-19/South Africa/KRISP-K002520/2020|EPI ISL 535403|B.1.1.206|South Africa|2020-08-07	0.0003041421	Africa
Africa|hCoV-19/Nigeria/Lagos01/2020|EPI ISL 413550|B.1.1|Nigeria|2020-02-27	Africa|hCoV-19/South Africa/KRISP-K002520/2020|EPI ISL 535403|B.1.1.206|South Africa|2020-08-07	0.0002722440	Africa
Africa|hCoV-19/Nigeria/NG57752/2020|EPI ISL 462992|B.1.1|Nigeria|2020-03	Africa|hCoV-19/South Africa/KRISP-K002520/2020|EPI ISL 535403|B.1.1.206|South Africa|2020-08-07	0.0003028393	Africa
Africa|hCoV-19/Nigeria/OG007-CV22/2020|EPI ISL 455412|B.40|Nigeria|2020-03-29	Africa|hCoV-19/South Africa/KRISP-K002520/2020|EPI ISL 535403|B.1.1.206|South Africa|2020-08-07	0.0006724772	Africa
Africa|hCoV-19/Nigeria/ON191-CV49/2020|EPI ISL 487106|B.1.246|Nigeria|2020-06-30	Africa|hCoV-19/South Africa/KRISP-K002520/2020|EPI ISL 535403|B.1.1.206|South Africa|2020-08-07	0.0005404872	Africa
Africa|hCoV-19/Nigeria/ON505-CV43/2020|EPI ISL 487112|B.1.246|Nigeria|2020-05-24	Africa|hCoV-19/South Africa/KRISP-K002520/2020|EPI ISL 535403|B.1.1.206|South Africa|2020-08-07	0.0006051500	Africa
Africa|hCoV-19/Nigeria/ON507-CV44/2020|EPI ISL 487111|B.1.1.10|Nigeria|2020-05-24	Africa|hCoV-19/South Africa/KRISP-K002520/2020|EPI ISL 535403|B.1.1.206|South Africa|2020-08-07	0.0004375189	Africa
Africa|hCoV-19/Nigeria/ON595-CV121/2020|EPI ISL 527888|B.1.1.90|Nigeria|2020-06-03	Africa|hCoV-19/South Africa/KRISP-K002520/2020|EPI ISL 535403|B.1.1.206|South Africa|2020-08-07	0.0004033574	Africa
Africa|hCoV-19/Nigeria/ON705-CV153/2020|EPI ISL 527889|B.1.1.1|Nigeria|2020-06-09	Africa|hCoV-19/South Africa/KRISP-K002520/2020|EPI ISL 535403|B.1.1.206|South Africa|2020-08-07	0.0005042172	Africa
Africa|hCoV-19/Nigeria/ON752-CV144/2020|EPI ISL 527890|B.1|Nigeria|2020-06-11	Africa|hCoV-19/South Africa/KRISP-K002520/2020|EPI ISL 535403|B.1.1.206|South Africa|2020-08-07	0.0005719228	Africa
Africa|hCoV-19/Nigeria/ON920-CV152/2020|EPI ISL 527891|B.1.1.220|Nigeria|2020-06-16	Africa|hCoV-19/South Africa/KRISP-K002520/2020|EPI ISL 535403|B.1.1.206|South Africa|2020-08-07	0.0004038188	Africa
Africa|hCoV-19/Nigeria/ON969-CV145/2020|EPI ISL 527892|B.1.1|Nigeria|2020-06-17	Africa|hCoV-19/South Africa/KRISP-K002520/2020|EPI ISL 535403|B.1.1.206|South Africa|2020-08-07	0.0004033830	Africa
Africa|hCoV-19/Nigeria/OS016-CV3/2020|EPI ISL 455413|B.40|Nigeria|2020-03-27	Africa|hCoV-19/South Africa/KRISP-K002520/2020|EPI ISL 535403|B.1.1.206|South Africa|2020-08-07	0.0006407078	Africa
Africa|hCoV-19/Nigeria/OS030-CV5/2020|EPI ISL 455415|A|Nigeria|2020-03-29	Africa|hCoV-19/South Africa/KRISP-K002520/2020|EPI ISL 535403|B.1.1.206|South Africa|2020-08-07	0.0008362814	Africa
Africa|hCoV-19/Nigeria/OS055-CV8/2020|EPI ISL 455418|A|Nigeria|2020-03-29	Africa|hCoV-19/South Africa/KRISP-K002520/2020|EPI ISL 535403|B.1.1.206|South Africa|2020-08-07	0.0008286009	Africa
Africa|hCoV-19/Nigeria/OS060-CV9/2020|EPI ISL 455419|B.1|Nigeria|2020-03-29	Africa|hCoV-19/South Africa/KRISP-K002520/2020|EPI ISL 535403|B.1.1.206|South Africa|2020-08-07	0.0005764031	Africa
Africa|hCoV-19/Nigeria/OS070-CV11/2020|EPI ISL 455422|A|Nigeria|2020-03-29	Africa|hCoV-19/South Africa/KRISP-K002520/2020|EPI ISL 535403|B.1.1.206|South Africa|2020-08-07	0.0008070405	Africa
Africa|hCoV-19/Nigeria/OS085-CV14/2020|EPI ISL 455424|A|Nigeria|2020-03-29	Africa|hCoV-19/South Africa/KRISP-K002520/2020|EPI ISL 535403|B.1.1.206|South Africa|2020-08-07	0.0007061012	Africa
Africa|hCoV-19/Nigeria/OS125-CV20/2020|EPI ISL 455427|A|Nigeria|2020-03-29	Africa|hCoV-19/South Africa/KRISP-K002520/2020|EPI ISL 535403|B.1.1.206|South Africa|2020-08-07	0.0008394958	Africa
Africa|hCoV-19/Nigeria/OS294-CV42/2020|EPI ISL 487113|B.1.5|Nigeria|2020-04-23	Africa|hCoV-19/South Africa/KRISP-K002520/2020|EPI ISL 535403|B.1.1.206|South Africa|2020-08-07	0.0004369984	Africa
Africa|hCoV-19/Nigeria/OS524-CV45/2020|EPI ISL 487110|B.1.22|Nigeria|2020-05-11	Africa|hCoV-19/South Africa/KRISP-K002520/2020|EPI ISL 535403|B.1.1.206|South Africa|2020-08-07	0.0005378894	Africa
Africa|hCoV-19/Nigeria/OS589-CV46/2020|EPI ISL 487109|B.1.22|Nigeria|2020-05-29	Africa|hCoV-19/South Africa/KRISP-K002520/2020|EPI ISL 535403|B.1.1.206|South Africa|2020-08-07	0.0005717169	Africa
Africa|hCoV-19/Nigeria/OY008-CV29/2020|EPI ISL 455429|B.1|Nigeria|2020-03-27	Africa|hCoV-19/South Africa/KRISP-K002520/2020|EPI ISL 535403|B.1.1.206|South Africa|2020-08-07	0.0004369896	Africa
Africa|hCoV-19/Nigeria/OY045A-CV35/2020|EPI ISL 455431|B.40|Nigeria|2020-04-02	Africa|hCoV-19/South Africa/KRISP-K002520/2020|EPI ISL 535403|B.1.1.206|South Africa|2020-08-07	0.0006389629	Africa
Africa|hCoV-19/Nigeria/OY094-CV57/2020|EPI ISL 487099|B.1.1.102|Nigeria|2020-04-24	Africa|hCoV-19/South Africa/KRISP-K002520/2020|EPI ISL 535403|B.1.1.206|South Africa|2020-08-07	0.0003024925	Africa
Africa|hCoV-19/Nigeria/OY175-CV51/2020|EPI ISL 487104|B.1|Nigeria|2020-05-03	Africa|hCoV-19/South Africa/KRISP-K002520/2020|EPI ISL 535403|B.1.1.206|South Africa|2020-08-07	0.0005459154	Africa
Africa|hCoV-19/Nigeria/OY233-CV66/2020|EPI ISL 487091|B.1.246|Nigeria|2020-05-13	Africa|hCoV-19/South Africa/KRISP-K002520/2020|EPI ISL 535403|B.1.1.206|South Africa|2020-08-07	0.0007060986	Africa
Africa|hCoV-19/Nigeria/OY260-CV55/2020|EPI ISL 487101|B.1.265|Nigeria|2020-05-16	Africa|hCoV-19/South Africa/KRISP-K002520/2020|EPI ISL 535403|B.1.1.206|South Africa|2020-08-07	0.0006051501	Africa
Africa|hCoV-19/Nigeria/OY592-CV167/2020|EPI ISL 527898|B.1.265|Nigeria|2020-06-10	Africa|hCoV-19/South Africa/KRISP-K002520/2020|EPI ISL 535403|B.1.1.206|South Africa|2020-08-07	0.0007061391	Africa
Africa|hCoV-19/Nigeria/OY595-CV168/2020|EPI ISL 527899|B.1.265|Nigeria|2020-06-09	Africa|hCoV-19/South Africa/KRISP-K002520/2020|EPI ISL 535403|B.1.1.206|South Africa|2020-08-07	0.0007299653	Africa
Africa|hCoV-19/Nigeria/OY598-CV169/2020|EPI ISL 527900|B.1.1|Nigeria|2020-06-09	Africa|hCoV-19/South Africa/KRISP-K002520/2020|EPI ISL 535403|B.1.1.206|South Africa|2020-08-07	0.0005161666	Africa
Africa|hCoV-19/Nigeria/OY605-CV170/2020|EPI ISL 527901|B.1.1|Nigeria|2020-06-12	Africa|hCoV-19/South Africa/KRISP-K002520/2020|EPI ISL 535403|B.1.1.206|South Africa|2020-08-07	0.0005378420	Africa
Africa|hCoV-19/Nigeria/OY608-CV172/2020|EPI ISL 527903|B.1.1|Nigeria|2020-06-11	Africa|hCoV-19/South Africa/KRISP-K002520/2020|EPI ISL 535403|B.1.1.206|South Africa|2020-08-07	0.0004072206	Africa
Africa|hCoV-19/Nigeria/OY612-CV173/2020|EPI ISL 527904|B.1.1|Nigeria|2020-06-13	Africa|hCoV-19/South Africa/KRISP-K002520/2020|EPI ISL 535403|B.1.1.206|South Africa|2020-08-07	0.0004037019	Africa
Africa|hCoV-19/Nigeria/OY616-CV174/2020|EPI ISL 527905|B.1.1|Nigeria|2020-06-12	Africa|hCoV-19/South Africa/KRISP-K002520/2020|EPI ISL 535403|B.1.1.206|South Africa|2020-08-07	0.0005386391	Africa
Africa|hCoV-19/Nigeria/OY625-CV182/2020|EPI ISL 527909|B.1.1|Nigeria|2020-06-13	Africa|hCoV-19/South Africa/KRISP-K002520/2020|EPI ISL 535403|B.1.1.206|South Africa|2020-08-07	0.0004081636	Africa
Africa|hCoV-19/Nigeria/OY626-CV183/2020|EPI ISL 527910|B.1.1|Nigeria|2020-06-13	Africa|hCoV-19/South Africa/KRISP-K002520/2020|EPI ISL 535403|B.1.1.206|South Africa|2020-08-07	0.0004066284	Africa
Africa|hCoV-19/Nigeria/OY627-CV184/2020|EPI ISL 527911|B.1.1|Nigeria|2020-06-13	Africa|hCoV-19/South Africa/KRISP-K002520/2020|EPI ISL 535403|B.1.1.206|South Africa|2020-08-07	0.0002689589	Africa
Africa|hCoV-19/Nigeria/OY628-CV185/2020|EPI ISL 527912|B.1.1|Nigeria|2020-06-13	Africa|hCoV-19/South Africa/KRISP-K002520/2020|EPI ISL 535403|B.1.1.206|South Africa|2020-08-07	0.0005042492	Africa
Africa|hCoV-19/Nigeria/OY633-CV189/2020|EPI ISL 527914|B.1.1.71|Nigeria|2020-06-16	Africa|hCoV-19/South Africa/KRISP-K002520/2020|EPI ISL 535403|B.1.1.206|South Africa|2020-08-07	0.0004706026	Africa
Africa|hCoV-19/Nigeria/OY636-CV192/2020|EPI ISL 527915|B.1.1|Nigeria|2020-06-17	Africa|hCoV-19/South Africa/KRISP-K002520/2020|EPI ISL 535403|B.1.1.206|South Africa|2020-08-07	0.0003697046	Africa
Africa|hCoV-19/Senegal/003/2020|EPI ISL 418206|B.1.356|Senegal|2020-02-28	Africa|hCoV-19/South Africa/KRISP-K002520/2020|EPI ISL 535403|B.1.1.206|South Africa|2020-08-07	0.0004717871	Africa
Africa|hCoV-19/Senegal/016/2020|EPI ISL 418207|B.1.356|Senegal|2020-03-02	Africa|hCoV-19/South Africa/KRISP-K002520/2020|EPI ISL 535403|B.1.1.206|South Africa|2020-08-07	0.0004706137	Africa
Africa|hCoV-19/Senegal/020/2020|EPI ISL 418208|B.1.356|Senegal|2020-03-04	Africa|hCoV-19/South Africa/KRISP-K002520/2020|EPI ISL 535403|B.1.1.206|South Africa|2020-08-07	0.0004719302	Africa
Africa|hCoV-19/Senegal/026/2020|EPI ISL 418209|B.1.356|Senegal|2020-03-03	Africa|hCoV-19/South Africa/KRISP-K002520/2020|EPI ISL 535403|B.1.1.206|South Africa|2020-08-07	0.0005042392	Africa
Africa|hCoV-19/Senegal/073/2020|EPI ISL 418210|B.1|Senegal|2020-03-10	Africa|hCoV-19/South Africa/KRISP-K002520/2020|EPI ISL 535403|B.1.1.206|South Africa|2020-08-07	0.0003697455	Africa
Africa|hCoV-19/Senegal/082/2020|EPI ISL 418211|B.1|Senegal|2020-03-11	Africa|hCoV-19/South Africa/KRISP-K002520/2020|EPI ISL 535403|B.1.1.206|South Africa|2020-08-07	0.0003699195	Africa
Africa|hCoV-19/Senegal/087/2020|EPI ISL 418212|B.1|Senegal|2020-03-11	Africa|hCoV-19/South Africa/KRISP-K002520/2020|EPI ISL 535403|B.1.1.206|South Africa|2020-08-07	0.0003708547	Africa
Africa|hCoV-19/Senegal/094/2020|EPI ISL 418213|B.1|Senegal|2020-03-12	Africa|hCoV-19/South Africa/KRISP-K002520/2020|EPI ISL 535403|B.1.1.206|South Africa|2020-08-07	0.0004037468	Africa
Africa|hCoV-19/Senegal/102/2020|EPI ISL 418214|B.1|Senegal|2020-03-12	Africa|hCoV-19/South Africa/KRISP-K002520/2020|EPI ISL 535403|B.1.1.206|South Africa|2020-08-07	0.0003490401	Africa
Africa|hCoV-19/Senegal/119/2020|EPI ISL 418215|B.1|Senegal|2020-03-12	Africa|hCoV-19/South Africa/KRISP-K002520/2020|EPI ISL 535403|B.1.1.206|South Africa|2020-08-07	0.0004403877	Africa
Africa|hCoV-19/Senegal/1351/2020|EPI ISL 480556|B.6|Senegal|2020-03-28	Africa|hCoV-19/South Africa/KRISP-K002520/2020|EPI ISL 535403|B.1.1.206|South Africa|2020-08-07	0.0006402611	Africa
Africa|hCoV-19/Senegal/136/2020|EPI ISL 418216|A.2|Senegal|2020-03-13	Africa|hCoV-19/South Africa/KRISP-K002520/2020|EPI ISL 535403|B.1.1.206|South Africa|2020-08-07	0.0007397226	Africa
Africa|hCoV-19/Senegal/139/2020|EPI ISL 418217|B.1|Senegal|2020-03-13	Africa|hCoV-19/South Africa/KRISP-K002520/2020|EPI ISL 535403|B.1.1.206|South Africa|2020-08-07	0.0004059372	Africa
Africa|hCoV-19/Senegal/1683/2020|EPI ISL 480783|B.1|Senegal|2020-03-31	Africa|hCoV-19/South Africa/KRISP-K002520/2020|EPI ISL 535403|B.1.1.206|South Africa|2020-08-07	0.0003706137	Africa
Africa|hCoV-19/Senegal/1749/2020|EPI ISL 480787|B.1|Senegal|2020-03-31	Africa|hCoV-19/South Africa/KRISP-K002520/2020|EPI ISL 535403|B.1.1.206|South Africa|2020-08-07	0.0004051643	Africa
Africa|hCoV-19/Senegal/1966/2020|EPI ISL 480789|A.11|Senegal|2020-04-01	Africa|hCoV-19/South Africa/KRISP-K002520/2020|EPI ISL 535403|B.1.1.206|South Africa|2020-08-07	0.0007063889	Africa
Africa|hCoV-19/Senegal/2840/2020|EPI ISL 481220|B.1|Senegal|2020-04-06	Africa|hCoV-19/South Africa/KRISP-K002520/2020|EPI ISL 535403|B.1.1.206|South Africa|2020-08-07	0.0005879999	Africa
Africa|hCoV-19/Senegal/2865/2020|EPI ISL 481234|B.1|Senegal|2020-04-07	Africa|hCoV-19/South Africa/KRISP-K002520/2020|EPI ISL 535403|B.1.1.206|South Africa|2020-08-07	0.0005826821	Africa
Africa|hCoV-19/Senegal/306/2020|EPI ISL 420069|B.3|Senegal|2020-03-17	Africa|hCoV-19/South Africa/KRISP-K002520/2020|EPI ISL 535403|B.1.1.206|South Africa|2020-08-07	0.0005378805	Africa
Africa|hCoV-19/Senegal/315/2020|EPI ISL 420070|B.1|Senegal|2020-03-17	Africa|hCoV-19/South Africa/KRISP-K002520/2020|EPI ISL 535403|B.1.1.206|South Africa|2020-08-07	0.0004369706	Africa
Africa|hCoV-19/Senegal/328/2020|EPI ISL 420071|B.1|Senegal|2020-03-17	Africa|hCoV-19/South Africa/KRISP-K002520/2020|EPI ISL 535403|B.1.1.206|South Africa|2020-08-07	0.0006863085	Africa
Africa|hCoV-19/Senegal/3331/2020|EPI ISL 481235|B.1.5|Senegal|2020-04-09	Africa|hCoV-19/South Africa/KRISP-K002520/2020|EPI ISL 535403|B.1.1.206|South Africa|2020-08-07	0.0003700153	Africa
Africa|hCoV-19/Senegal/370/2020|EPI ISL 420072|B.1|Senegal|2020-03-18	Africa|hCoV-19/South Africa/KRISP-K002520/2020|EPI ISL 535403|B.1.1.206|South Africa|2020-08-07	0.0004718236	Africa
Africa|hCoV-19/Senegal/382/2020|EPI ISL 420073|B.1|Senegal|2020-03-19	Africa|hCoV-19/South Africa/KRISP-K002520/2020|EPI ISL 535403|B.1.1.206|South Africa|2020-08-07	0.0004033669	Africa
Africa|hCoV-19/Senegal/45436/2020|EPI ISL 498238|B.1.1|Senegal|2020-05-27	Africa|hCoV-19/South Africa/KRISP-K002520/2020|EPI ISL 535403|B.1.1.206|South Africa|2020-08-07	0.0003362226	Africa
Africa|hCoV-19/Senegal/45557/2020|EPI ISL 498239|B.1.1|Senegal|2020-05-27	Africa|hCoV-19/South Africa/KRISP-K002520/2020|EPI ISL 535403|B.1.1.206|South Africa|2020-08-07	0.0004403341	Africa
Africa|hCoV-19/Senegal/52357/2020|EPI ISL 498240|B.1.5.12|Senegal|2020-06-03	Africa|hCoV-19/South Africa/KRISP-K002520/2020|EPI ISL 535403|B.1.1.206|South Africa|2020-08-07	0.0006367494	Africa
Africa|hCoV-19/Senegal/52907/2020|EPI ISL 498241|B.1.5.12|Senegal|2020-06-05	Africa|hCoV-19/South Africa/KRISP-K002520/2020|EPI ISL 535403|B.1.1.206|South Africa|2020-08-07	0.0008343012	Africa
Africa|hCoV-19/Senegal/55499/2020|EPI ISL 498242|B.1.5|Senegal|2020-06-07	Africa|hCoV-19/South Africa/KRISP-K002520/2020|EPI ISL 535403|B.1.1.206|South Africa|2020-08-07	0.0004714643	Africa
Africa|hCoV-19/Senegal/55703/2020|EPI ISL 477148|B.1.356|Senegal|2020-06-07	Africa|hCoV-19/South Africa/KRISP-K002520/2020|EPI ISL 535403|B.1.1.206|South Africa|2020-08-07	0.0005916788	Africa
Africa|hCoV-19/Senegal/55728/2020|EPI ISL 477150|B.1.5.12|Senegal|2020-06-07	Africa|hCoV-19/South Africa/KRISP-K002520/2020|EPI ISL 535403|B.1.1.206|South Africa|2020-08-07	0.0005425336	Africa
Africa|hCoV-19/Senegal/55738/2020|EPI ISL 477141|B.1.5.12|Senegal|2020-06-07	Africa|hCoV-19/South Africa/KRISP-K002520/2020|EPI ISL 535403|B.1.1.206|South Africa|2020-08-07	0.0006576250	Africa
Africa|hCoV-19/Senegal/55752/2020|EPI ISL 477149|B.1.5.12|Senegal|2020-06-07	Africa|hCoV-19/South Africa/KRISP-K002520/2020|EPI ISL 535403|B.1.1.206|South Africa|2020-08-07	0.0005121469	Africa
Africa|hCoV-19/Senegal/57065/2020|EPI ISL 476148|B.1.1.44|Senegal|2020-06-09	Africa|hCoV-19/South Africa/KRISP-K002520/2020|EPI ISL 535403|B.1.1.206|South Africa|2020-08-07	0.0004041219	Africa
Africa|hCoV-19/Senegal/5718/2020|EPI ISL 481236|B.1|Senegal|2020-04-18	Africa|hCoV-19/South Africa/KRISP-K002520/2020|EPI ISL 535403|B.1.1.206|South Africa|2020-08-07	0.0004392291	Africa
Africa|hCoV-19/Senegal/57273/2020|EPI ISL 498243|B.1.5.12|Senegal|2020-06-07	Africa|hCoV-19/South Africa/KRISP-K002520/2020|EPI ISL 535403|B.1.1.206|South Africa|2020-08-07	0.0005378968	Africa
Africa|hCoV-19/Senegal/57476/2020|EPI ISL 476149|B.1.5.12|Senegal|2020-06-06	Africa|hCoV-19/South Africa/KRISP-K002520/2020|EPI ISL 535403|B.1.1.206|South Africa|2020-08-07	0.0006762603	Africa
Africa|hCoV-19/Senegal/57503/2020|EPI ISL 498244|B.1.5.12|Senegal|2020-06-09	Africa|hCoV-19/South Africa/KRISP-K002520/2020|EPI ISL 535403|B.1.1.206|South Africa|2020-08-07	0.0006719796	Africa
Africa|hCoV-19/Senegal/57540/2020|EPI ISL 476491|B.1.5.12|Senegal|2020-06-09	Africa|hCoV-19/South Africa/KRISP-K002520/2020|EPI ISL 535403|B.1.1.206|South Africa|2020-08-07	0.0007478247	Africa
Africa|hCoV-19/Senegal/5766/2020|EPI ISL 481237|B.1.5.12|Senegal|2020-04-17	Africa|hCoV-19/South Africa/KRISP-K002520/2020|EPI ISL 535403|B.1.1.206|South Africa|2020-08-07	0.0005379021	Africa
Africa|hCoV-19/Senegal/5770/2020|EPI ISL 481238|B.1|Senegal|2020-04-17	Africa|hCoV-19/South Africa/KRISP-K002520/2020|EPI ISL 535403|B.1.1.206|South Africa|2020-08-07	0.0004190369	Africa
Africa|hCoV-19/Senegal/5785/2020|EPI ISL 481239|B.1.5.12|Senegal|2020-04-17	Africa|hCoV-19/South Africa/KRISP-K002520/2020|EPI ISL 535403|B.1.1.206|South Africa|2020-08-07	0.0005044205	Africa
Africa|hCoV-19/Senegal/5971/2020|EPI ISL 481240|B.1.5|Senegal|2020-04-18	Africa|hCoV-19/South Africa/KRISP-K002520/2020|EPI ISL 535403|B.1.1.206|South Africa|2020-08-07	0.0004060100	Africa
Africa|hCoV-19/Senegal/5986/2020|EPI ISL 481243|B.1|Senegal|2020-04-18	Africa|hCoV-19/South Africa/KRISP-K002520/2020|EPI ISL 535403|B.1.1.206|South Africa|2020-08-07	0.0005044037	Africa
Africa|hCoV-19/Senegal/600/2020|EPI ISL 420074|B.1.5|Senegal|2020-03-20	Africa|hCoV-19/South Africa/KRISP-K002520/2020|EPI ISL 535403|B.1.1.206|South Africa|2020-08-07	0.0004033683	Africa
Africa|hCoV-19/Senegal/611/2020|EPI ISL 420076|B.1|Senegal|2020-03-20	Africa|hCoV-19/South Africa/KRISP-K002520/2020|EPI ISL 535403|B.1.1.206|South Africa|2020-08-07	0.0004370086	Africa
Africa|hCoV-19/Senegal/618/2020|EPI ISL 420077|A|Senegal|2020-03-20	Africa|hCoV-19/South Africa/KRISP-K002520/2020|EPI ISL 535403|B.1.1.206|South Africa|2020-08-07	0.0006724344	Africa
Africa|hCoV-19/Senegal/620/2020|EPI ISL 420078|A.11|Senegal|2020-03-20	Africa|hCoV-19/South Africa/KRISP-K002520/2020|EPI ISL 535403|B.1.1.206|South Africa|2020-08-07	0.0006739977	Africa
Africa|hCoV-19/Senegal/62365/2020|EPI ISL 476492|B.1.5.12|Senegal|2020-06-10	Africa|hCoV-19/South Africa/KRISP-K002520/2020|EPI ISL 535403|B.1.1.206|South Africa|2020-08-07	0.0005042629	Africa
Africa|hCoV-19/Senegal/62368/2020|EPI ISL 476493|B.1.1|Senegal|2020-06-10	Africa|hCoV-19/South Africa/KRISP-K002520/2020|EPI ISL 535403|B.1.1.206|South Africa|2020-08-07	0.0002688534	Africa
Africa|hCoV-19/Senegal/62431/2020|EPI ISL 498247|B.1.5.12|Senegal|2020-06-10	Africa|hCoV-19/South Africa/KRISP-K002520/2020|EPI ISL 535403|B.1.1.206|South Africa|2020-08-07	0.0004777003	Africa
Africa|hCoV-19/Senegal/62872/2020|EPI ISL 476494|B.1.5.12|Senegal|2020-06-11	Africa|hCoV-19/South Africa/KRISP-K002520/2020|EPI ISL 535403|B.1.1.206|South Africa|2020-08-07	0.0005053447	Africa
Africa|hCoV-19/Senegal/62874/2020|EPI ISL 476495|B.1.5.12|Senegal|2020-06-11	Africa|hCoV-19/South Africa/KRISP-K002520/2020|EPI ISL 535403|B.1.1.206|South Africa|2020-08-07	0.0005732224	Africa
Africa|hCoV-19/Senegal/63263/2020|EPI ISL 498249|B.1.5.12|Senegal|2020-06-11	Africa|hCoV-19/South Africa/KRISP-K002520/2020|EPI ISL 535403|B.1.1.206|South Africa|2020-08-07	0.0005070510	Africa
Africa|hCoV-19/Senegal/63728/2020|EPI ISL 476497|B.1.356|Senegal|2020-06-12	Africa|hCoV-19/South Africa/KRISP-K002520/2020|EPI ISL 535403|B.1.1.206|South Africa|2020-08-07	0.0005806863	Africa
Africa|hCoV-19/Senegal/63742/2020|EPI ISL 476514|B.1.5.12|Senegal|2020-06-12	Africa|hCoV-19/South Africa/KRISP-K002520/2020|EPI ISL 535403|B.1.1.206|South Africa|2020-08-07	0.0005379016	Africa
Africa|hCoV-19/Senegal/640/2020|EPI ISL 420079|B.1|Senegal|2020-03-20	Africa|hCoV-19/South Africa/KRISP-K002520/2020|EPI ISL 535403|B.1.1.206|South Africa|2020-08-07	0.0006901777	Africa
Africa|hCoV-19/Senegal/64033/2020|EPI ISL 485715|B.1.5|Senegal|2020-06-12	Africa|hCoV-19/South Africa/KRISP-K002520/2020|EPI ISL 535403|B.1.1.206|South Africa|2020-08-07	0.0005042629	Africa
Africa|hCoV-19/Senegal/64076/2020|EPI ISL 485716|B.1|Senegal|2020-06-12	Africa|hCoV-19/South Africa/KRISP-K002520/2020|EPI ISL 535403|B.1.1.206|South Africa|2020-08-07	0.0007735123	Africa
Africa|hCoV-19/Senegal/64096/2020|EPI ISL 485717|B.1.5.12|Senegal|2020-06-12	Africa|hCoV-19/South Africa/KRISP-K002520/2020|EPI ISL 535403|B.1.1.206|South Africa|2020-08-07	0.0005419019	Africa
Africa|hCoV-19/Senegal/64101/2020|EPI ISL 476516|B.1.5.12|Senegal|2020-06-12	Africa|hCoV-19/South Africa/KRISP-K002520/2020|EPI ISL 535403|B.1.1.206|South Africa|2020-08-07	0.0005399165	Africa
Africa|hCoV-19/Senegal/64163/2020|EPI ISL 477159|B.1.5.12|Senegal|2020-06-12	Africa|hCoV-19/South Africa/KRISP-K002520/2020|EPI ISL 535403|B.1.1.206|South Africa|2020-08-07	0.0007233243	Africa
Africa|hCoV-19/Senegal/64166/2020|EPI ISL 476558|B.1.5.12|Senegal|2020-06-12	Africa|hCoV-19/South Africa/KRISP-K002520/2020|EPI ISL 535403|B.1.1.206|South Africa|2020-08-07	0.0007089511	Africa
Africa|hCoV-19/Senegal/6427/2020|EPI ISL 486873|B.1.5|Senegal|2020-04-20	Africa|hCoV-19/South Africa/KRISP-K002520/2020|EPI ISL 535403|B.1.1.206|South Africa|2020-08-07	0.0004041778	Africa
Africa|hCoV-19/Senegal/6430/2020|EPI ISL 486872|B.1.1|Senegal|2020-04-11	Africa|hCoV-19/South Africa/KRISP-K002520/2020|EPI ISL 535403|B.1.1.206|South Africa|2020-08-07	0.0002360374	Africa
Africa|hCoV-19/Senegal/64709/2020|EPI ISL 476560|B.1.5.12|Senegal|2020-06-13	Africa|hCoV-19/South Africa/KRISP-K002520/2020|EPI ISL 535403|B.1.1.206|South Africa|2020-08-07	0.0010452518	Africa
Africa|hCoV-19/Senegal/64716/2020|EPI ISL 498250|B.1.5.12|Senegal|2020-06-13	Africa|hCoV-19/South Africa/KRISP-K002520/2020|EPI ISL 535403|B.1.1.206|South Africa|2020-08-07	0.0005058219	Africa
Africa|hCoV-19/Senegal/64729/2020|EPI ISL 477155|B.1.1.44|Senegal|2020-06-11	Africa|hCoV-19/South Africa/KRISP-K002520/2020|EPI ISL 535403|B.1.1.206|South Africa|2020-08-07	0.0004731083	Africa
Africa|hCoV-19/Senegal/64763/2020|EPI ISL 476562|B.1.292|Senegal|2020-06-13	Africa|hCoV-19/South Africa/KRISP-K002520/2020|EPI ISL 535403|B.1.1.206|South Africa|2020-08-07	0.0005042831	Africa
Africa|hCoV-19/Senegal/64766/2020|EPI ISL 476564|B.1.5.12|Senegal|2020-06-13	Africa|hCoV-19/South Africa/KRISP-K002520/2020|EPI ISL 535403|B.1.1.206|South Africa|2020-08-07	0.0005714827	Africa
Africa|hCoV-19/Senegal/64771/2020|EPI ISL 482874|B.1.1.44|Senegal|2020-06-13	Africa|hCoV-19/South Africa/KRISP-K002520/2020|EPI ISL 535403|B.1.1.206|South Africa|2020-08-07	0.0004706595	Africa
Africa|hCoV-19/Senegal/64772/2020|EPI ISL 477154|B.1.5.12|Senegal|2020-06-13	Africa|hCoV-19/South Africa/KRISP-K002520/2020|EPI ISL 535403|B.1.1.206|South Africa|2020-08-07	0.0006579571	Africa
Africa|hCoV-19/Senegal/6481/2020|EPI ISL 486871|B.1.5|Senegal|2020-04-21	Africa|hCoV-19/South Africa/KRISP-K002520/2020|EPI ISL 535403|B.1.1.206|South Africa|2020-08-07	0.0003709635	Africa
Africa|hCoV-19/Senegal/64916/2020|EPI ISL 477156|B.1.5.12|Senegal|2020-06-13	Africa|hCoV-19/South Africa/KRISP-K002520/2020|EPI ISL 535403|B.1.1.206|South Africa|2020-08-07	0.0005406245	Africa
Africa|hCoV-19/Senegal/64932/2020|EPI ISL 476569|B.1.1.44|Senegal|2020-06-13	Africa|hCoV-19/South Africa/KRISP-K002520/2020|EPI ISL 535403|B.1.1.206|South Africa|2020-08-07	0.0003361707	Africa
Africa|hCoV-19/Senegal/64969/2020|EPI ISL 476570|B.1.5.12|Senegal|2020-06-13	Africa|hCoV-19/South Africa/KRISP-K002520/2020|EPI ISL 535403|B.1.1.206|South Africa|2020-08-07	0.0007982737	Africa
Africa|hCoV-19/Senegal/65030/2020|EPI ISL 476572|B.1.5.12|Senegal|2020-06-14	Africa|hCoV-19/South Africa/KRISP-K002520/2020|EPI ISL 535403|B.1.1.206|South Africa|2020-08-07	0.0005042289	Africa
Africa|hCoV-19/Senegal/65052/2020|EPI ISL 476574|B.1.5|Senegal|2020-06-13	Africa|hCoV-19/South Africa/KRISP-K002520/2020|EPI ISL 535403|B.1.1.206|South Africa|2020-08-07	0.0004728816	Africa
Africa|hCoV-19/Senegal/65428/2020|EPI ISL 485712|B.1.5.12|Senegal|2020-06-14	Africa|hCoV-19/South Africa/KRISP-K002520/2020|EPI ISL 535403|B.1.1.206|South Africa|2020-08-07	0.0007093485	Africa
Africa|hCoV-19/Senegal/65481/2020|EPI ISL 477151|B.1.1|Senegal|2020-06-14	Africa|hCoV-19/South Africa/KRISP-K002520/2020|EPI ISL 535403|B.1.1.206|South Africa|2020-08-07	0.0004135686	Africa
Africa|hCoV-19/Senegal/65548/2020|EPI ISL 477153|B.1.5.12|Senegal|2020-06-14	Africa|hCoV-19/South Africa/KRISP-K002520/2020|EPI ISL 535403|B.1.1.206|South Africa|2020-08-07	0.0006597224	Africa
Africa|hCoV-19/Senegal/65601/2020|EPI ISL 485713|B.1.5.12|Senegal|2020-06-14	Africa|hCoV-19/South Africa/KRISP-K002520/2020|EPI ISL 535403|B.1.1.206|South Africa|2020-08-07	0.0005042407	Africa
Africa|hCoV-19/Senegal/659/2020|EPI ISL 480554|B.1|Senegal|2020-03-21	Africa|hCoV-19/South Africa/KRISP-K002520/2020|EPI ISL 535403|B.1.1.206|South Africa|2020-08-07	0.0004718778	Africa
Africa|hCoV-19/Senegal/6597/2020|EPI ISL 486870|B.1.356|Senegal|2020-04-23	Africa|hCoV-19/South Africa/KRISP-K002520/2020|EPI ISL 535403|B.1.1.206|South Africa|2020-08-07	0.0005042392	Africa
Africa|hCoV-19/Senegal/6619/2020|EPI ISL 498230|B.1|Senegal|2020-04-21	Africa|hCoV-19/South Africa/KRISP-K002520/2020|EPI ISL 535403|B.1.1.206|South Africa|2020-08-07	0.0004706043	Africa
Africa|hCoV-19/Senegal/6626/2020|EPI ISL 498229|B.1|Senegal|2020-04-21	Africa|hCoV-19/South Africa/KRISP-K002520/2020|EPI ISL 535403|B.1.1.206|South Africa|2020-08-07	0.0005045054	Africa
Africa|hCoV-19/Senegal/66298/2020|EPI ISL 485708|B.1.5.12|Senegal|2020-06-15	Africa|hCoV-19/South Africa/KRISP-K002520/2020|EPI ISL 535403|B.1.1.206|South Africa|2020-08-07	0.0007061935	Africa
Africa|hCoV-19/Senegal/66443/2020|EPI ISL 485711|B.1.1|Senegal|2020-06-15	Africa|hCoV-19/South Africa/KRISP-K002520/2020|EPI ISL 535403|B.1.1.206|South Africa|2020-08-07	0.0005100883	Africa
Africa|hCoV-19/Senegal/66458/2020|EPI ISL 485710|B.1.1|Senegal|2020-06-15	Africa|hCoV-19/South Africa/KRISP-K002520/2020|EPI ISL 535403|B.1.1.206|South Africa|2020-08-07	0.0003024793	Africa
Africa|hCoV-19/Senegal/6751/2020|EPI ISL 486859|B.1.1|Senegal|2020-04-21	Africa|hCoV-19/South Africa/KRISP-K002520/2020|EPI ISL 535403|B.1.1.206|South Africa|2020-08-07	0.0003401677	Africa
Africa|hCoV-19/Senegal/6762/2020|EPI ISL 486869|B.1.5.12|Senegal|2020-04-21	Africa|hCoV-19/South Africa/KRISP-K002520/2020|EPI ISL 535403|B.1.1.206|South Africa|2020-08-07	0.0006650838	Africa
Africa|hCoV-19/Senegal/68303/2020|EPI ISL 477143|B.1.5.12|Senegal|2020-06-17	Africa|hCoV-19/South Africa/KRISP-K002520/2020|EPI ISL 535403|B.1.1.206|South Africa|2020-08-07	0.0005421354	Africa
Africa|hCoV-19/Senegal/68349/2020|EPI ISL 485635|B.1.5.12|Senegal|2020-06-18	Africa|hCoV-19/South Africa/KRISP-K002520/2020|EPI ISL 535403|B.1.1.206|South Africa|2020-08-07	0.0006387568	Africa
Africa|hCoV-19/Senegal/6837/2020|EPI ISL 486868|B.1.272|Senegal|2020-04-21	Africa|hCoV-19/South Africa/KRISP-K002520/2020|EPI ISL 535403|B.1.1.206|South Africa|2020-08-07	0.0005432318	Africa
Africa|hCoV-19/Senegal/6839/2020|EPI ISL 486867|B.1|Senegal|2020-04-23	Africa|hCoV-19/South Africa/KRISP-K002520/2020|EPI ISL 535403|B.1.1.206|South Africa|2020-08-07	0.0005069412	Africa
Africa|hCoV-19/Senegal/68458/2020|EPI ISL 482878|B.1.1|Senegal|2020-06-18	Africa|hCoV-19/South Africa/KRISP-K002520/2020|EPI ISL 535403|B.1.1.206|South Africa|2020-08-07	0.0003024793	Africa
Africa|hCoV-19/Senegal/6847/2020|EPI ISL 486865|B.1.272|Senegal|2020-04-02	Africa|hCoV-19/South Africa/KRISP-K002520/2020|EPI ISL 535403|B.1.1.206|South Africa|2020-08-07	0.0005378894	Africa
Africa|hCoV-19/Senegal/68488/2020|EPI ISL 482877|B.1.356|Senegal|2020-06-17	Africa|hCoV-19/South Africa/KRISP-K002520/2020|EPI ISL 535403|B.1.1.206|South Africa|2020-08-07	0.0006387546	Africa
Africa|hCoV-19/Senegal/68525/2020|EPI ISL 477142|B.1.1|Senegal|2020-06-17	Africa|hCoV-19/South Africa/KRISP-K002520/2020|EPI ISL 535403|B.1.1.206|South Africa|2020-08-07	0.0005176636	Africa
Africa|hCoV-19/Senegal/68548/2020|EPI ISL 482876|B.1.5.12|Senegal|2020-06-17	Africa|hCoV-19/South Africa/KRISP-K002520/2020|EPI ISL 535403|B.1.1.206|South Africa|2020-08-07	0.0004767067	Africa
Africa|hCoV-19/Senegal/68550/2020|EPI ISL 482875|B.1.5.12|Senegal|2020-06-16	Africa|hCoV-19/South Africa/KRISP-K002520/2020|EPI ISL 535403|B.1.1.206|South Africa|2020-08-07	0.0005050779	Africa
Africa|hCoV-19/Senegal/6914/2020|EPI ISL 498237|B.1.5|Senegal|2020-04-24	Africa|hCoV-19/South Africa/KRISP-K002520/2020|EPI ISL 535403|B.1.1.206|South Africa|2020-08-07	0.0005150455	Africa
Africa|hCoV-19/Senegal/6934/2020|EPI ISL 498235|B.1.5.12|Senegal|2020-04-22	Africa|hCoV-19/South Africa/KRISP-K002520/2020|EPI ISL 535403|B.1.1.206|South Africa|2020-08-07	0.0006088801	Africa
Africa|hCoV-19/Senegal/70339/2020|EPI ISL 477146|B.1.5.12|Senegal|2020-06-20	Africa|hCoV-19/South Africa/KRISP-K002520/2020|EPI ISL 535403|B.1.1.206|South Africa|2020-08-07	0.0005839055	Africa
Africa|hCoV-19/Senegal/70427/2020|EPI ISL 477144|B.1.5.12|Senegal|2020-06-20	Africa|hCoV-19/South Africa/KRISP-K002520/2020|EPI ISL 535403|B.1.1.206|South Africa|2020-08-07	0.0005852862	Africa
Africa|hCoV-19/Senegal/70440/2020|EPI ISL 477145|B.1.5.12|Senegal|2020-06-19	Africa|hCoV-19/South Africa/KRISP-K002520/2020|EPI ISL 535403|B.1.1.206|South Africa|2020-08-07	0.0006556055	Africa
Africa|hCoV-19/Senegal/83493/2020|EPI ISL 498252|B.1.1.44|Senegal|2020-07-09	Africa|hCoV-19/South Africa/KRISP-K002520/2020|EPI ISL 535403|B.1.1.206|South Africa|2020-08-07	0.0005865131	Africa
Africa|hCoV-19/Senegal/9068/2020|EPI ISL 498236|B.1.356|Senegal|2020-04-24	Africa|hCoV-19/South Africa/KRISP-K002520/2020|EPI ISL 535403|B.1.1.206|South Africa|2020-08-07	0.0005047139	Africa
Africa|hCoV-19/Senegal/9250/2020|EPI ISL 486866|B.1.1|Senegal|2020-04-22	Africa|hCoV-19/South Africa/KRISP-K002520/2020|EPI ISL 535403|B.1.1.206|South Africa|2020-08-07	0.0005042392	Africa
Africa|hCoV-19/Senegal/9256/2020|EPI ISL 486864|B.1.1|Senegal|2020-04-23	Africa|hCoV-19/South Africa/KRISP-K002520/2020|EPI ISL 535403|B.1.1.206|South Africa|2020-08-07	0.0004754280	Africa
Africa|hCoV-19/Senegal/9369/2020|EPI ISL 486863|B.1.5|Senegal|2020-04-25	Africa|hCoV-19/South Africa/KRISP-K002520/2020|EPI ISL 535403|B.1.1.206|South Africa|2020-08-07	0.0003697293	Africa
Africa|hCoV-19/Senegal/9392/2020|EPI ISL 486862|B.1.1|Senegal|2020-04-25	Africa|hCoV-19/South Africa/KRISP-K002520/2020|EPI ISL 535403|B.1.1.206|South Africa|2020-08-07	0.0003714506	Africa
Africa|hCoV-19/Senegal/9439/2020|EPI ISL 486861|B.1.1.44|Senegal|2020-04-25	Africa|hCoV-19/South Africa/KRISP-K002520/2020|EPI ISL 535403|B.1.1.206|South Africa|2020-08-07	0.0003025404	Africa
Africa|hCoV-19/Senegal/9615/2020|EPI ISL 486860|B.1.5.12|Senegal|2020-04-25	Africa|hCoV-19/South Africa/KRISP-K002520/2020|EPI ISL 535403|B.1.1.206|South Africa|2020-08-07	0.0004706043	Africa
Africa|hCoV-19/Senegal/9819/2020|EPI ISL 498233|B.1|Senegal|2020-04-25	Africa|hCoV-19/South Africa/KRISP-K002520/2020|EPI ISL 535403|B.1.1.206|South Africa|2020-08-07	0.0005475775	Africa
Africa|hCoV-19/Senegal/9821/2020|EPI ISL 498232|B.1.356|Senegal|2020-04-25	Africa|hCoV-19/South Africa/KRISP-K002520/2020|EPI ISL 535403|B.1.1.206|South Africa|2020-08-07	0.0004760970	Africa
Africa|hCoV-19/Senegal/9838/2020|EPI ISL 498231|B.1.272|Senegal|2020-04-25	Africa|hCoV-19/South Africa/KRISP-K002520/2020|EPI ISL 535403|B.1.1.206|South Africa|2020-08-07	0.0005764932	Africa
Africa|hCoV-19/Sierra Leone/KGH-G-8548/2020|EPI ISL 512811|B.1|Sierra Leone|2020-03-30	Africa|hCoV-19/South Africa/KRISP-K002520/2020|EPI ISL 535403|B.1.1.206|South Africa|2020-08-07	0.0004706547	Africa
Africa|hCoV-19/Sierra Leone/KGH-G-8549/2020|EPI ISL 512812|B.1.1|Sierra Leone|2020-03-31	Africa|hCoV-19/South Africa/KRISP-K002520/2020|EPI ISL 535403|B.1.1.206|South Africa|2020-08-07	0.0002352420	Africa
Africa|hCoV-19/Sierra Leone/KGH-G-8603/2020|EPI ISL 512813|B.1|Sierra Leone|2020-04-23	Africa|hCoV-19/South Africa/KRISP-K002520/2020|EPI ISL 535403|B.1.1.206|South Africa|2020-08-07	0.0004708399	Africa
Africa|hCoV-19/Sierra Leone/KGH-G-8604/2020|EPI ISL 512814|B.6|Sierra Leone|2020-04-03	Africa|hCoV-19/South Africa/KRISP-K002520/2020|EPI ISL 535403|B.1.1.206|South Africa|2020-08-07	0.0006387975	Africa
Africa|hCoV-19/Sierra Leone/KGH-G-8607/2020|EPI ISL 512815|B.1.1|Sierra Leone|2020-04-03	Africa|hCoV-19/South Africa/KRISP-K002520/2020|EPI ISL 535403|B.1.1.206|South Africa|2020-08-07	0.0002689682	Africa
Africa|hCoV-19/Sierra Leone/KGH-G-8625/2020|EPI ISL 512816|A.12|Sierra Leone|2020-04-10	Africa|hCoV-19/South Africa/KRISP-K002520/2020|EPI ISL 535403|B.1.1.206|South Africa|2020-08-07	0.0009417281	Africa
Africa|hCoV-19/Sierra Leone/KGH-G-8626/2020|EPI ISL 512817|A.12|Sierra Leone|2020-04-10	Africa|hCoV-19/South Africa/KRISP-K002520/2020|EPI ISL 535403|B.1.1.206|South Africa|2020-08-07	0.0008407044	Africa
Africa|hCoV-19/Sierra Leone/KGH-G-8627/2020|EPI ISL 512818|B.1.5|Sierra Leone|2020-04-08	Africa|hCoV-19/South Africa/KRISP-K002520/2020|EPI ISL 535403|B.1.1.206|South Africa|2020-08-07	0.0004033764	Africa
Africa|hCoV-19/Sierra Leone/KGH-G-8668/2020|EPI ISL 512819|A.12|Sierra Leone|2020-04-11	Africa|hCoV-19/South Africa/KRISP-K002520/2020|EPI ISL 535403|B.1.1.206|South Africa|2020-08-07	0.0008277369	Africa
Africa|hCoV-19/Sierra Leone/KGH-G-8669/2020|EPI ISL 512820|A.12|Sierra Leone|2020-04-14	Africa|hCoV-19/South Africa/KRISP-K002520/2020|EPI ISL 535403|B.1.1.206|South Africa|2020-08-07	0.0008743881	Africa
Africa|hCoV-19/South Africa/KRISP-0001/2020|EPI ISL 467431|B|South Africa|2020-03-23	Africa|hCoV-19/South Africa/KRISP-K002520/2020|EPI ISL 535403|B.1.1.206|South Africa|2020-08-07	0.0004379376	Africa
Africa|hCoV-19/South Africa/KRISP-0016/2020|EPI ISL 467432|B.1.106|South Africa|2020-03-28	Africa|hCoV-19/South Africa/KRISP-K002520/2020|EPI ISL 535403|B.1.1.206|South Africa|2020-08-07	0.0003697418	Africa
Africa|hCoV-19/South Africa/KRISP-0017/2020|EPI ISL 467433|B.1.5|South Africa|2020-04-03	Africa|hCoV-19/South Africa/KRISP-K002520/2020|EPI ISL 535403|B.1.1.206|South Africa|2020-08-07	0.0003361221	Africa
Africa|hCoV-19/South Africa/KRISP-0019/2020|EPI ISL 467434|B.1.5|South Africa|2020-04-02	Africa|hCoV-19/South Africa/KRISP-K002520/2020|EPI ISL 535403|B.1.1.206|South Africa|2020-08-07	0.0003361221	Africa
Africa|hCoV-19/South Africa/KRISP-0021/2020|EPI ISL 467435|B.1.5|South Africa|2020-04-02	Africa|hCoV-19/South Africa/KRISP-K002520/2020|EPI ISL 535403|B.1.1.206|South Africa|2020-08-07	0.0003699034	Africa
Africa|hCoV-19/South Africa/KRISP-0024/2020|EPI ISL 467436|B.1.106|South Africa|2020-04-01	Africa|hCoV-19/South Africa/KRISP-K002520/2020|EPI ISL 535403|B.1.1.206|South Africa|2020-08-07	0.0003455518	Africa
Africa|hCoV-19/South Africa/KRISP-0026/2020|EPI ISL 467437|B.1.106|South Africa|2020-04-01	Africa|hCoV-19/South Africa/KRISP-K002520/2020|EPI ISL 535403|B.1.1.206|South Africa|2020-08-07	0.0003700780	Africa
Africa|hCoV-19/South Africa/KRISP-0028/2020|EPI ISL 467438|B.1.106|South Africa|2020-04-02	Africa|hCoV-19/South Africa/KRISP-K002520/2020|EPI ISL 535403|B.1.1.206|South Africa|2020-08-07	0.0004155977	Africa
Africa|hCoV-19/South Africa/KRISP-0029/2020|EPI ISL 467439|B.1.5|South Africa|2020-04-02	Africa|hCoV-19/South Africa/KRISP-K002520/2020|EPI ISL 535403|B.1.1.206|South Africa|2020-08-07	0.0003874634	Africa
Africa|hCoV-19/South Africa/KRISP-0033/2020|EPI ISL 467440|B.1.106|South Africa|2020-04-01	Africa|hCoV-19/South Africa/KRISP-K002520/2020|EPI ISL 535403|B.1.1.206|South Africa|2020-08-07	0.0003741679	Africa
Africa|hCoV-19/South Africa/KRISP-0035/2020|EPI ISL 467441|B.1.5|South Africa|2020-03-27	Africa|hCoV-19/South Africa/KRISP-K002520/2020|EPI ISL 535403|B.1.1.206|South Africa|2020-08-07	0.0003361108	Africa
Africa|hCoV-19/South Africa/KRISP-0041/2020|EPI ISL 467443|B.1.5|South Africa|2020-03-25	Africa|hCoV-19/South Africa/KRISP-K002520/2020|EPI ISL 535403|B.1.1.206|South Africa|2020-08-07	0.0003361108	Africa
Africa|hCoV-19/South Africa/KRISP-005/2020|EPI ISL 455630|B.1.5|South Africa|2020-04-29	Africa|hCoV-19/South Africa/KRISP-K002520/2020|EPI ISL 535403|B.1.1.206|South Africa|2020-08-07	0.0003844481	Africa
Africa|hCoV-19/South Africa/KRISP-0055/2020|EPI ISL 467444|B.1.5|South Africa|2020-03-24	Africa|hCoV-19/South Africa/KRISP-K002520/2020|EPI ISL 535403|B.1.1.206|South Africa|2020-08-07	0.0003361104	Africa
Africa|hCoV-19/South Africa/KRISP-0056/2020|EPI ISL 467445|B.1.5|South Africa|2020-04-04	Africa|hCoV-19/South Africa/KRISP-K002520/2020|EPI ISL 535403|B.1.1.206|South Africa|2020-08-07	0.0004033844	Africa
Africa|hCoV-19/South Africa/KRISP-0057/2020|EPI ISL 467446|B.1.5|South Africa|2020-03-29	Africa|hCoV-19/South Africa/KRISP-K002520/2020|EPI ISL 535403|B.1.1.206|South Africa|2020-08-07	0.0003364727	Africa
Africa|hCoV-19/South Africa/KRISP-0059/2020|EPI ISL 467448|B.1.5|South Africa|2020-04-01	Africa|hCoV-19/South Africa/KRISP-K002520/2020|EPI ISL 535403|B.1.1.206|South Africa|2020-08-07	0.0004089050	Africa
Africa|hCoV-19/South Africa/KRISP-0065/2020|EPI ISL 467449|B.1.106|South Africa|2020-04-04	Africa|hCoV-19/South Africa/KRISP-K002520/2020|EPI ISL 535403|B.1.1.206|South Africa|2020-08-07	0.0003702769	Africa
Africa|hCoV-19/South Africa/KRISP-0066/2020|EPI ISL 467450|B.1.106|South Africa|2020-04-03	Africa|hCoV-19/South Africa/KRISP-K002520/2020|EPI ISL 535403|B.1.1.206|South Africa|2020-08-07	0.0003697294	Africa
Africa|hCoV-19/South Africa/KRISP-0067/2020|EPI ISL 467451|B.1.5|South Africa|2020-04-03	Africa|hCoV-19/South Africa/KRISP-K002520/2020|EPI ISL 535403|B.1.1.206|South Africa|2020-08-07	0.0003361108	Africa
Africa|hCoV-19/South Africa/KRISP-0074/2020|EPI ISL 467452|B.1.106|South Africa|2020-04-04	Africa|hCoV-19/South Africa/KRISP-K002520/2020|EPI ISL 535403|B.1.1.206|South Africa|2020-08-07	0.0003434277	Africa
Africa|hCoV-19/South Africa/KRISP-0075/2020|EPI ISL 467453|B.1.106|South Africa|2020-04-04	Africa|hCoV-19/South Africa/KRISP-K002520/2020|EPI ISL 535403|B.1.1.206|South Africa|2020-08-07	0.0003699283	Africa
Africa|hCoV-19/South Africa/KRISP-0080/2020|EPI ISL 467454|B.1.106|South Africa|2020-04-01	Africa|hCoV-19/South Africa/KRISP-K002520/2020|EPI ISL 535403|B.1.1.206|South Africa|2020-08-07	0.0003697294	Africa
Africa|hCoV-19/South Africa/KRISP-0081/2020|EPI ISL 467455|B.1.106|South Africa|2020-04-06	Africa|hCoV-19/South Africa/KRISP-K002520/2020|EPI ISL 535403|B.1.1.206|South Africa|2020-08-07	0.0003697294	Africa
Africa|hCoV-19/South Africa/KRISP-0084/2020|EPI ISL 467456|B.1.106|South Africa|2020-04-05	Africa|hCoV-19/South Africa/KRISP-K002520/2020|EPI ISL 535403|B.1.1.206|South Africa|2020-08-07	0.0003697294	Africa
Africa|hCoV-19/South Africa/KRISP-0088/2020|EPI ISL 467457|B.1.106|South Africa|2020-04-07	Africa|hCoV-19/South Africa/KRISP-K002520/2020|EPI ISL 535403|B.1.1.206|South Africa|2020-08-07	0.0003697294	Africa
Africa|hCoV-19/South Africa/KRISP-0089/2020|EPI ISL 467458|B.1.106|South Africa|2020-04-05	Africa|hCoV-19/South Africa/KRISP-K002520/2020|EPI ISL 535403|B.1.1.206|South Africa|2020-08-07	0.0003770402	Africa
Africa|hCoV-19/South Africa/KRISP-0090/2020|EPI ISL 467459|B.1.106|South Africa|2020-04-03	Africa|hCoV-19/South Africa/KRISP-K002520/2020|EPI ISL 535403|B.1.1.206|South Africa|2020-08-07	0.0003783103	Africa
Africa|hCoV-19/South Africa/KRISP-0096/2020|EPI ISL 467461|B.1.106|South Africa|2020-04-01	Africa|hCoV-19/South Africa/KRISP-K002520/2020|EPI ISL 535403|B.1.1.206|South Africa|2020-08-07	0.0003387631	Africa
Africa|hCoV-19/South Africa/KRISP-0097/2020|EPI ISL 467462|B.1.106|South Africa|2020-04-01	Africa|hCoV-19/South Africa/KRISP-K002520/2020|EPI ISL 535403|B.1.1.206|South Africa|2020-08-07	0.0003699657	Africa
Africa|hCoV-19/South Africa/KRISP-0111/2020|EPI ISL 467465|B.1.106|South Africa|2020-04-01	Africa|hCoV-19/South Africa/KRISP-K002520/2020|EPI ISL 535403|B.1.1.206|South Africa|2020-08-07	0.0004725465	Africa
Africa|hCoV-19/South Africa/KRISP-0113/2020|EPI ISL 467467|B.1.106|South Africa|2020-04-05	Africa|hCoV-19/South Africa/KRISP-K002520/2020|EPI ISL 535403|B.1.1.206|South Africa|2020-08-07	0.0004033668	Africa
Africa|hCoV-19/South Africa/KRISP-0115/2020|EPI ISL 467468|B.1.5|South Africa|2020-04-04	Africa|hCoV-19/South Africa/KRISP-K002520/2020|EPI ISL 535403|B.1.1.206|South Africa|2020-08-07	0.0003361108	Africa
Africa|hCoV-19/South Africa/KRISP-0118/2020|EPI ISL 467470|B.1.106|South Africa|2020-04-01	Africa|hCoV-19/South Africa/KRISP-K002520/2020|EPI ISL 535403|B.1.1.206|South Africa|2020-08-07	0.0003697418	Africa
Africa|hCoV-19/South Africa/KRISP-0119/2020|EPI ISL 467471|B.1.5|South Africa|2020-04-01	Africa|hCoV-19/South Africa/KRISP-K002520/2020|EPI ISL 535403|B.1.1.206|South Africa|2020-08-07	0.0003361108	Africa
Africa|hCoV-19/South Africa/KRISP-012/2020|EPI ISL 421576|B.1.1.10|South Africa|2020-04-01	Africa|hCoV-19/South Africa/KRISP-K002520/2020|EPI ISL 535403|B.1.1.206|South Africa|2020-08-07	0.0003700813	Africa
Africa|hCoV-19/South Africa/KRISP-0120/2020|EPI ISL 467472|B.1.106|South Africa|2020-04-01	Africa|hCoV-19/South Africa/KRISP-K002520/2020|EPI ISL 535403|B.1.1.206|South Africa|2020-08-07	0.0004033669	Africa
Africa|hCoV-19/South Africa/KRISP-0123/2020|EPI ISL 467475|B.1.5|South Africa|2020-05-14	Africa|hCoV-19/South Africa/KRISP-K002520/2020|EPI ISL 535403|B.1.1.206|South Africa|2020-08-07	0.0004369912	Africa
Africa|hCoV-19/South Africa/KRISP-0124/2020|EPI ISL 467476|B.1.1.57|South Africa|2020-05-13	Africa|hCoV-19/South Africa/KRISP-K002520/2020|EPI ISL 535403|B.1.1.206|South Africa|2020-08-07	0.0002706998	Africa
Africa|hCoV-19/South Africa/KRISP-0125/2020|EPI ISL 467477|B.1.1.52|South Africa|2020-05-13	Africa|hCoV-19/South Africa/KRISP-K002520/2020|EPI ISL 535403|B.1.1.206|South Africa|2020-08-07	0.0003360950	Africa
Africa|hCoV-19/South Africa/KRISP-0126/2020|EPI ISL 467478|B.1.1.40|South Africa|2020-05-13	Africa|hCoV-19/South Africa/KRISP-K002520/2020|EPI ISL 535403|B.1.1.206|South Africa|2020-08-07	0.0004369500	Africa
Africa|hCoV-19/South Africa/KRISP-0127/2020|EPI ISL 467479|B.1.5.19|South Africa|2020-05-13	Africa|hCoV-19/South Africa/KRISP-K002520/2020|EPI ISL 535403|B.1.1.206|South Africa|2020-08-07	0.0004369809	Africa
Africa|hCoV-19/South Africa/KRISP-0128/2020|EPI ISL 467480|B.1.1.57|South Africa|2020-05-13	Africa|hCoV-19/South Africa/KRISP-K002520/2020|EPI ISL 535403|B.1.1.206|South Africa|2020-08-07	0.0002700056	Africa
Africa|hCoV-19/South Africa/KRISP-0129/2020|EPI ISL 467481|B.1.1.52|South Africa|2020-05-13	Africa|hCoV-19/South Africa/KRISP-K002520/2020|EPI ISL 535403|B.1.1.206|South Africa|2020-08-07	0.0003697120	Africa
Africa|hCoV-19/South Africa/KRISP-0130/2020|EPI ISL 467482|B.1.1.57|South Africa|2020-05-13	Africa|hCoV-19/South Africa/KRISP-K002520/2020|EPI ISL 535403|B.1.1.206|South Africa|2020-08-07	0.0003024733	Africa
Africa|hCoV-19/South Africa/KRISP-0131/2020|EPI ISL 467483|B.1.5|South Africa|2020-05-13	Africa|hCoV-19/South Africa/KRISP-K002520/2020|EPI ISL 535403|B.1.1.206|South Africa|2020-08-07	0.0004033683	Africa
Africa|hCoV-19/South Africa/KRISP-0132/2020|EPI ISL 467484|B.1.1.40|South Africa|2020-05-13	Africa|hCoV-19/South Africa/KRISP-K002520/2020|EPI ISL 535403|B.1.1.206|South Africa|2020-08-07	0.0003360803	Africa
Africa|hCoV-19/South Africa/KRISP-0133/2020|EPI ISL 467485|B.1.1.57|South Africa|2020-05-13	Africa|hCoV-19/South Africa/KRISP-K002520/2020|EPI ISL 535403|B.1.1.206|South Africa|2020-08-07	0.0003360950	Africa
Africa|hCoV-19/South Africa/KRISP-0134/2020|EPI ISL 467486|B.1.1.206|South Africa|2020-05-14	Africa|hCoV-19/South Africa/KRISP-K002520/2020|EPI ISL 535403|B.1.1.206|South Africa|2020-08-07	0.0001680232	Africa
Africa|hCoV-19/South Africa/KRISP-0135/2020|EPI ISL 467487|B.1.1.57|South Africa|2020-05-14	Africa|hCoV-19/South Africa/KRISP-K002520/2020|EPI ISL 535403|B.1.1.206|South Africa|2020-08-07	0.0002710758	Africa
Africa|hCoV-19/South Africa/KRISP-0136/2020|EPI ISL 467488|B.1.5|South Africa|2020-05-14	Africa|hCoV-19/South Africa/KRISP-K002520/2020|EPI ISL 535403|B.1.1.206|South Africa|2020-08-07	0.0004706249	Africa
Africa|hCoV-19/South Africa/KRISP-0137/2020|EPI ISL 467489|B.1.1.52|South Africa|2020-05-14	Africa|hCoV-19/South Africa/KRISP-K002520/2020|EPI ISL 535403|B.1.1.206|South Africa|2020-08-07	0.0003360950	Africa
Africa|hCoV-19/South Africa/KRISP-0138/2020|EPI ISL 467490|B.1.1.53|South Africa|2020-05-14	Africa|hCoV-19/South Africa/KRISP-K002520/2020|EPI ISL 535403|B.1.1.206|South Africa|2020-08-07	0.0003361029	Africa
Africa|hCoV-19/South Africa/KRISP-0139/2020|EPI ISL 467491|B.1.1|South Africa|2020-05-16	Africa|hCoV-19/South Africa/KRISP-K002520/2020|EPI ISL 535403|B.1.1.206|South Africa|2020-08-07	0.0003024794	Africa
Africa|hCoV-19/South Africa/KRISP-0143/2020|EPI ISL 467493|B.1.1.56|South Africa|2020-05-21	Africa|hCoV-19/South Africa/KRISP-K002520/2020|EPI ISL 535403|B.1.1.206|South Africa|2020-08-07	0.0003024662	Africa
Africa|hCoV-19/South Africa/KRISP-0144/2020|EPI ISL 467494|B.1.5.16|South Africa|2020-05-30	Africa|hCoV-19/South Africa/KRISP-K002520/2020|EPI ISL 535403|B.1.1.206|South Africa|2020-08-07	0.0004033764	Africa
Africa|hCoV-19/South Africa/KRISP-0145/2020|EPI ISL 467495|B.1.106|South Africa|2020-05-30	Africa|hCoV-19/South Africa/KRISP-K002520/2020|EPI ISL 535403|B.1.1.206|South Africa|2020-08-07	0.0004033493	Africa
Africa|hCoV-19/South Africa/KRISP-0148/2020|EPI ISL 467498|B.1.1|South Africa|2020-05-30	Africa|hCoV-19/South Africa/KRISP-K002520/2020|EPI ISL 535403|B.1.1.206|South Africa|2020-08-07	0.0003361175	Africa
Africa|hCoV-19/South Africa/KRISP-0149/2020|EPI ISL 467499|B.1.1|South Africa|2020-05-30	Africa|hCoV-19/South Africa/KRISP-K002520/2020|EPI ISL 535403|B.1.1.206|South Africa|2020-08-07	0.0002688534	Africa
Africa|hCoV-19/South Africa/KRISP-0150/2020|EPI ISL 467500|B.1.1.75|South Africa|2020-05-30	Africa|hCoV-19/South Africa/KRISP-K002520/2020|EPI ISL 535403|B.1.1.206|South Africa|2020-08-07	0.0004369412	Africa
Africa|hCoV-19/South Africa/KRISP-0151/2020|EPI ISL 467501|B.1.1|South Africa|2020-06-01	Africa|hCoV-19/South Africa/KRISP-K002520/2020|EPI ISL 535403|B.1.1.206|South Africa|2020-08-07	0.0003366992	Africa
Africa|hCoV-19/South Africa/KRISP-0152/2020|EPI ISL 467502|B.1.1|South Africa|2020-06-01	Africa|hCoV-19/South Africa/KRISP-K002520/2020|EPI ISL 535403|B.1.1.206|South Africa|2020-08-07	0.0003024794	Africa
Africa|hCoV-19/South Africa/KRISP-0153/2020|EPI ISL 467503|B.1.1|South Africa|2020-06-01	Africa|hCoV-19/South Africa/KRISP-K002520/2020|EPI ISL 535403|B.1.1.206|South Africa|2020-08-07	0.0003360950	Africa
Africa|hCoV-19/South Africa/KRISP-0154/2020|EPI ISL 467504|B.1.1|South Africa|2020-06-01	Africa|hCoV-19/South Africa/KRISP-K002520/2020|EPI ISL 535403|B.1.1.206|South Africa|2020-08-07	0.0002368174	Africa
Africa|hCoV-19/South Africa/KRISP-0155/2020|EPI ISL 467505|B.1.106|South Africa|2020-06-01	Africa|hCoV-19/South Africa/KRISP-K002520/2020|EPI ISL 535403|B.1.1.206|South Africa|2020-08-07	0.0004429894	Africa
Africa|hCoV-19/South Africa/KRISP-0157/2020|EPI ISL 467507|B.1.1.273|South Africa|2020-05-25	Africa|hCoV-19/South Africa/KRISP-K002520/2020|EPI ISL 535403|B.1.1.206|South Africa|2020-08-07	0.0003697046	Africa
Africa|hCoV-19/South Africa/KRISP-0158/2020|EPI ISL 467508|B.1.106|South Africa|2020-05-28	Africa|hCoV-19/South Africa/KRISP-K002520/2020|EPI ISL 535403|B.1.1.206|South Africa|2020-08-07	0.0004706342	Africa
Africa|hCoV-19/South Africa/KRISP-0159/2020|EPI ISL 467509|B.1.5|South Africa|2020-06-01	Africa|hCoV-19/South Africa/KRISP-K002520/2020|EPI ISL 535403|B.1.1.206|South Africa|2020-08-07	0.0003361108	Africa
Africa|hCoV-19/South Africa/KRISP-0160/2020|EPI ISL 467510|B.1.5|South Africa|2020-06-01	Africa|hCoV-19/South Africa/KRISP-K002520/2020|EPI ISL 535403|B.1.1.206|South Africa|2020-08-07	0.0003397415	Africa
Africa|hCoV-19/South Africa/KRISP-0161/2020|EPI ISL 467511|B.1.106|South Africa|2020-06-01	Africa|hCoV-19/South Africa/KRISP-K002520/2020|EPI ISL 535403|B.1.1.206|South Africa|2020-08-07	0.0004369897	Africa
Africa|hCoV-19/South Africa/KRISP-0165/2020|EPI ISL 467515|B.1.1|South Africa|2020-05-29	Africa|hCoV-19/South Africa/KRISP-K002520/2020|EPI ISL 535403|B.1.1.206|South Africa|2020-08-07	0.0002706238	Africa
Africa|hCoV-19/South Africa/KRISP-0166/2020|EPI ISL 467516|B.1.5|South Africa|2020-04-14	Africa|hCoV-19/South Africa/KRISP-K002520/2020|EPI ISL 535403|B.1.1.206|South Africa|2020-08-07	0.0004370190	Africa
Africa|hCoV-19/South Africa/KRISP-0167/2020|EPI ISL 467517|B.1.106|South Africa|2020-06-02	Africa|hCoV-19/South Africa/KRISP-K002520/2020|EPI ISL 535403|B.1.1.206|South Africa|2020-08-07	0.0004369896	Africa
Africa|hCoV-19/South Africa/KRISP-0168/2020|EPI ISL 467518|B.1.106|South Africa|2020-05-28	Africa|hCoV-19/South Africa/KRISP-K002520/2020|EPI ISL 535403|B.1.1.206|South Africa|2020-08-07	0.0004369896	Africa
Africa|hCoV-19/South Africa/KRISP-0169/2020|EPI ISL 467519|B.1|South Africa|2020-05-31	Africa|hCoV-19/South Africa/KRISP-K002520/2020|EPI ISL 535403|B.1.1.206|South Africa|2020-08-07	0.0004053929	Africa
Africa|hCoV-19/South Africa/KRISP-0170/2020|EPI ISL 467520|B.1.1.273|South Africa|2020-05-31	Africa|hCoV-19/South Africa/KRISP-K002520/2020|EPI ISL 535403|B.1.1.206|South Africa|2020-08-07	0.0003719795	Africa
Africa|hCoV-19/South Africa/KRISP-0174/2020|EPI ISL 467524|B.1.106|South Africa|2020-06-04	Africa|hCoV-19/South Africa/KRISP-K002520/2020|EPI ISL 535403|B.1.1.206|South Africa|2020-08-07	0.0004369896	Africa
Africa|hCoV-19/South Africa/KRISP-0175/2020|EPI ISL 482702|B.1.1.273|South Africa|2020-06-05	Africa|hCoV-19/South Africa/KRISP-K002520/2020|EPI ISL 535403|B.1.1.206|South Africa|2020-08-07	0.0003709974	Africa
Africa|hCoV-19/South Africa/KRISP-0178/2020|EPI ISL 482704|B.1.1.57|South Africa|2020-06-05	Africa|hCoV-19/South Africa/KRISP-K002520/2020|EPI ISL 535403|B.1.1.206|South Africa|2020-08-07	0.0003710799	Africa
Africa|hCoV-19/South Africa/KRISP-0179/2020|EPI ISL 482705|B.1.5.16|South Africa|2020-06-06	Africa|hCoV-19/South Africa/KRISP-K002520/2020|EPI ISL 535403|B.1.1.206|South Africa|2020-08-07	0.0005379021	Africa
Africa|hCoV-19/South Africa/KRISP-0185/2020|EPI ISL 482708|B.1.1|South Africa|2020-06-07	Africa|hCoV-19/South Africa/KRISP-K002520/2020|EPI ISL 535403|B.1.1.206|South Africa|2020-08-07	0.0003361096	Africa
Africa|hCoV-19/South Africa/KRISP-0190/2020|EPI ISL 482709|B.1.1.273|South Africa|2020-06-06	Africa|hCoV-19/South Africa/KRISP-K002520/2020|EPI ISL 535403|B.1.1.206|South Africa|2020-08-07	0.0003699905	Africa
Africa|hCoV-19/South Africa/KRISP-0191/2020|EPI ISL 482710|B.1.106|South Africa|2020-06-04	Africa|hCoV-19/South Africa/KRISP-K002520/2020|EPI ISL 535403|B.1.1.206|South Africa|2020-08-07	0.0004708669	Africa
Africa|hCoV-19/South Africa/KRISP-0193/2020|EPI ISL 482848|B.1.106|South Africa|2020-06-03	Africa|hCoV-19/South Africa/KRISP-K002520/2020|EPI ISL 535403|B.1.1.206|South Africa|2020-08-07	0.0004411259	Africa
Africa|hCoV-19/South Africa/KRISP-0194/2020|EPI ISL 482849|B.1.106|South Africa|2020-06-06	Africa|hCoV-19/South Africa/KRISP-K002520/2020|EPI ISL 535403|B.1.1.206|South Africa|2020-08-07	0.0004527695	Africa
Africa|hCoV-19/South Africa/KRISP-0195/2020|EPI ISL 482850|B.1.106|South Africa|2020-06-07	Africa|hCoV-19/South Africa/KRISP-K002520/2020|EPI ISL 535403|B.1.1.206|South Africa|2020-08-07	0.0005162691	Africa
Africa|hCoV-19/South Africa/KRISP-0196/2020|EPI ISL 482712|B.1.106|South Africa|2020-06-08	Africa|hCoV-19/South Africa/KRISP-K002520/2020|EPI ISL 535403|B.1.1.206|South Africa|2020-08-07	0.0005042392	Africa
Africa|hCoV-19/South Africa/KRISP-0197/2020|EPI ISL 482713|B.1.1.206|South Africa|2020-06-08	Africa|hCoV-19/South Africa/KRISP-K002520/2020|EPI ISL 535403|B.1.1.206|South Africa|2020-08-07	0.0001361852	Africa
Africa|hCoV-19/South Africa/KRISP-0198/2020|EPI ISL 482851|B.1.1|South Africa|2020-06-11	Africa|hCoV-19/South Africa/KRISP-K002520/2020|EPI ISL 535403|B.1.1.206|South Africa|2020-08-07	0.0003068481	Africa
Africa|hCoV-19/South Africa/KRISP-0199/2020|EPI ISL 482714|B.1.5|South Africa|2020-06-11	Africa|hCoV-19/South Africa/KRISP-K002520/2020|EPI ISL 535403|B.1.1.206|South Africa|2020-08-07	0.0004766428	Africa
Africa|hCoV-19/South Africa/KRISP-02/2020|EPI ISL 421572|B|South Africa|2020-03-23	Africa|hCoV-19/South Africa/KRISP-K002520/2020|EPI ISL 535403|B.1.1.206|South Africa|2020-08-07	0.0006530144	Africa
Africa|hCoV-19/South Africa/KRISP-0200/2020|EPI ISL 482715|B.1.5|South Africa|2020-06-11	Africa|hCoV-19/South Africa/KRISP-K002520/2020|EPI ISL 535403|B.1.1.206|South Africa|2020-08-07	0.0004424061	Africa
Africa|hCoV-19/South Africa/KRISP-0201/2020|EPI ISL 482716|B.1.1|South Africa|2020-06-11	Africa|hCoV-19/South Africa/KRISP-K002520/2020|EPI ISL 535403|B.1.1.206|South Africa|2020-08-07	0.0002688534	Africa
Africa|hCoV-19/South Africa/KRISP-0203/2020|EPI ISL 482852|B.1.1|South Africa|2020-06-11	Africa|hCoV-19/South Africa/KRISP-K002520/2020|EPI ISL 535403|B.1.1.206|South Africa|2020-08-07	0.0003026624	Africa
Africa|hCoV-19/South Africa/KRISP-0206/2020|EPI ISL 482719|B.1.5|South Africa|2020-06-11	Africa|hCoV-19/South Africa/KRISP-K002520/2020|EPI ISL 535403|B.1.1.206|South Africa|2020-08-07	0.0004380791	Africa
Africa|hCoV-19/South Africa/KRISP-0211/2020|EPI ISL 482720|B.1.5|South Africa|2020-06-11	Africa|hCoV-19/South Africa/KRISP-K002520/2020|EPI ISL 535403|B.1.1.206|South Africa|2020-08-07	0.0004035025	Africa
Africa|hCoV-19/South Africa/KRISP-0212/2020|EPI ISL 482721|B.1.5|South Africa|2020-06-11	Africa|hCoV-19/South Africa/KRISP-K002520/2020|EPI ISL 535403|B.1.1.206|South Africa|2020-08-07	0.0004045633	Africa
Africa|hCoV-19/South Africa/KRISP-0213/2020|EPI ISL 482722|B.1.5|South Africa|2020-06-11	Africa|hCoV-19/South Africa/KRISP-K002520/2020|EPI ISL 535403|B.1.1.206|South Africa|2020-08-07	0.0003700154	Africa
Africa|hCoV-19/South Africa/KRISP-0214/2020|EPI ISL 482723|B.1.5|South Africa|2020-06-11	Africa|hCoV-19/South Africa/KRISP-K002520/2020|EPI ISL 535403|B.1.1.206|South Africa|2020-08-07	0.0004726038	Africa
Africa|hCoV-19/South Africa/KRISP-0224/2020|EPI ISL 482724|B.1.144|South Africa|2020-06-11	Africa|hCoV-19/South Africa/KRISP-K002520/2020|EPI ISL 535403|B.1.1.206|South Africa|2020-08-07	0.0002721213	Africa
Africa|hCoV-19/South Africa/KRISP-0243/2020|EPI ISL 482725|B.1.140|South Africa|2020-06-14	Africa|hCoV-19/South Africa/KRISP-K002520/2020|EPI ISL 535403|B.1.1.206|South Africa|2020-08-07	0.0005517181	Africa
Africa|hCoV-19/South Africa/KRISP-0245/2020|EPI ISL 482726|B.1.144|South Africa|2020-06-14	Africa|hCoV-19/South Africa/KRISP-K002520/2020|EPI ISL 535403|B.1.1.206|South Africa|2020-08-07	0.0003024803	Africa
Africa|hCoV-19/South Africa/KRISP-0255/2020|EPI ISL 482728|B.1.5|South Africa|2020-06-14	Africa|hCoV-19/South Africa/KRISP-K002520/2020|EPI ISL 535403|B.1.1.206|South Africa|2020-08-07	0.0003397380	Africa
Africa|hCoV-19/South Africa/KRISP-0259/2020|EPI ISL 482729|B.1|South Africa|2020-06-15	Africa|hCoV-19/South Africa/KRISP-K002520/2020|EPI ISL 535403|B.1.1.206|South Africa|2020-08-07	0.0005130752	Africa
Africa|hCoV-19/South Africa/KRISP-0260/2020|EPI ISL 482730|B.1.140|South Africa|2020-06-15	Africa|hCoV-19/South Africa/KRISP-K002520/2020|EPI ISL 535403|B.1.1.206|South Africa|2020-08-07	0.0006152776	Africa
Africa|hCoV-19/South Africa/KRISP-0261/2020|EPI ISL 482731|B.1.5|South Africa|2020-06-15	Africa|hCoV-19/South Africa/KRISP-K002520/2020|EPI ISL 535403|B.1.1.206|South Africa|2020-08-07	0.0004765204	Africa
Africa|hCoV-19/South Africa/KRISP-0266/2020|EPI ISL 482853|B.1.1|South Africa|2020-06-17	Africa|hCoV-19/South Africa/KRISP-K002520/2020|EPI ISL 535403|B.1.1.206|South Africa|2020-08-07	0.0004370072	Africa
Africa|hCoV-19/South Africa/KRISP-0267/2020|EPI ISL 482854|A|South Africa|2020-06-17	Africa|hCoV-19/South Africa/KRISP-K002520/2020|EPI ISL 535403|B.1.1.206|South Africa|2020-08-07	0.0010234209	Africa
Africa|hCoV-19/South Africa/KRISP-0268/2020|EPI ISL 482855|B.1.1.117|South Africa|2020-06-17	Africa|hCoV-19/South Africa/KRISP-K002520/2020|EPI ISL 535403|B.1.1.206|South Africa|2020-08-07	0.0003741681	Africa
Africa|hCoV-19/South Africa/KRISP-0269/2020|EPI ISL 482856|B.1.5|South Africa|2020-06-17	Africa|hCoV-19/South Africa/KRISP-K002520/2020|EPI ISL 535403|B.1.1.206|South Africa|2020-08-07	0.0004774821	Africa
Africa|hCoV-19/South Africa/KRISP-0270/2020|EPI ISL 482857|B.1.1.117|South Africa|2020-06-17	Africa|hCoV-19/South Africa/KRISP-K002520/2020|EPI ISL 535403|B.1.1.206|South Africa|2020-08-07	0.0003732541	Africa
Africa|hCoV-19/South Africa/KRISP-0271/2020|EPI ISL 482858|B.1.1|South Africa|2020-06-17	Africa|hCoV-19/South Africa/KRISP-K002520/2020|EPI ISL 535403|B.1.1.206|South Africa|2020-08-07	0.0004459432	Africa
Africa|hCoV-19/South Africa/KRISP-0272/2020|EPI ISL 482859|B.1.1|South Africa|2020-06-17	Africa|hCoV-19/South Africa/KRISP-K002520/2020|EPI ISL 535403|B.1.1.206|South Africa|2020-08-07	0.0003080377	Africa
Africa|hCoV-19/South Africa/KRISP-0273/2020|EPI ISL 482860|B.1.1.57|South Africa|2020-06-18	Africa|hCoV-19/South Africa/KRISP-K002520/2020|EPI ISL 535403|B.1.1.206|South Africa|2020-08-07	0.0004791469	Africa
Africa|hCoV-19/South Africa/KRISP-0274/2020|EPI ISL 482861|B.1.1.57|South Africa|2020-06-18	Africa|hCoV-19/South Africa/KRISP-K002520/2020|EPI ISL 535403|B.1.1.206|South Africa|2020-08-07	0.0004782143	Africa
Africa|hCoV-19/South Africa/KRISP-0275/2020|EPI ISL 482862|B.1.1|South Africa|2020-06-18	Africa|hCoV-19/South Africa/KRISP-K002520/2020|EPI ISL 535403|B.1.1.206|South Africa|2020-08-07	0.0003031487	Africa
Africa|hCoV-19/South Africa/KRISP-0276/2020|EPI ISL 482863|B.1.1.57|South Africa|2020-06-18	Africa|hCoV-19/South Africa/KRISP-K002520/2020|EPI ISL 535403|B.1.1.206|South Africa|2020-08-07	0.0004803962	Africa
Africa|hCoV-19/South Africa/KRISP-0277/2020|EPI ISL 482864|B.1.1.273|South Africa|2020-06-16	Africa|hCoV-19/South Africa/KRISP-K002520/2020|EPI ISL 535403|B.1.1.206|South Africa|2020-08-07	0.0005144702	Africa
Africa|hCoV-19/South Africa/KRISP-0278/2020|EPI ISL 482865|B.1.1.75|South Africa|2020-06-16	Africa|hCoV-19/South Africa/KRISP-K002520/2020|EPI ISL 535403|B.1.1.206|South Africa|2020-08-07	0.0003726509	Africa
Africa|hCoV-19/South Africa/KRISP-0279/2020|EPI ISL 482866|B.1.1.56|South Africa|2020-06-16	Africa|hCoV-19/South Africa/KRISP-K002520/2020|EPI ISL 535403|B.1.1.206|South Africa|2020-08-07	0.0004134774	Africa
Africa|hCoV-19/South Africa/KRISP-0280/2020|EPI ISL 482867|B.1.1.206|South Africa|2020-06-16	Africa|hCoV-19/South Africa/KRISP-K002520/2020|EPI ISL 535403|B.1.1.206|South Africa|2020-08-07	0.0001680158	Africa
Africa|hCoV-19/South Africa/KRISP-0281/2020|EPI ISL 482868|B.1.1.206|South Africa|2020-06-16	Africa|hCoV-19/South Africa/KRISP-K002520/2020|EPI ISL 535403|B.1.1.206|South Africa|2020-08-07	0.0001717080	Africa
Africa|hCoV-19/South Africa/KRISP-0282/2020|EPI ISL 482869|B.1.1.206|South Africa|2020-06-16	Africa|hCoV-19/South Africa/KRISP-K002520/2020|EPI ISL 535403|B.1.1.206|South Africa|2020-08-07	0.0002059689	Africa
Africa|hCoV-19/South Africa/KRISP-0283/2020|EPI ISL 482870|B.1.1.206|South Africa|2020-06-16	Africa|hCoV-19/South Africa/KRISP-K002520/2020|EPI ISL 535403|B.1.1.206|South Africa|2020-08-07	0.0002443381	Africa
Africa|hCoV-19/South Africa/KRISP-0284/2020|EPI ISL 482871|B.1.1.206|South Africa|2020-06-16	Africa|hCoV-19/South Africa/KRISP-K002520/2020|EPI ISL 535403|B.1.1.206|South Africa|2020-08-07	0.0002373231	Africa
Africa|hCoV-19/South Africa/KRISP-0285/2020|EPI ISL 482872|B.1.1.206|South Africa|2020-06-16	Africa|hCoV-19/South Africa/KRISP-K002520/2020|EPI ISL 535403|B.1.1.206|South Africa|2020-08-07	0.0002052433	Africa
Africa|hCoV-19/South Africa/KRISP-0286/2020|EPI ISL 487277|B.1.1|South Africa|2020-06-26	Africa|hCoV-19/South Africa/KRISP-K002520/2020|EPI ISL 535403|B.1.1.206|South Africa|2020-08-07	0.0002688534	Africa
Africa|hCoV-19/South Africa/KRISP-0287/2020|EPI ISL 487278|B.1.1.84|South Africa|2020-06-26	Africa|hCoV-19/South Africa/KRISP-K002520/2020|EPI ISL 535403|B.1.1.206|South Africa|2020-08-07	0.0003051215	Africa
Africa|hCoV-19/South Africa/KRISP-0288/2020|EPI ISL 487279|B.1.140|South Africa|2020-06-26	Africa|hCoV-19/South Africa/KRISP-K002520/2020|EPI ISL 535403|B.1.1.206|South Africa|2020-08-07	0.0005139117	Africa
Africa|hCoV-19/South Africa/KRISP-0290/2020|EPI ISL 487280|B.1.1.84|South Africa|2020-06-26	Africa|hCoV-19/South Africa/KRISP-K002520/2020|EPI ISL 535403|B.1.1.206|South Africa|2020-08-07	0.0003371225	Africa
Africa|hCoV-19/South Africa/KRISP-0291/2020|EPI ISL 487281|B.1.1.84|South Africa|2020-06-26	Africa|hCoV-19/South Africa/KRISP-K002520/2020|EPI ISL 535403|B.1.1.206|South Africa|2020-08-07	0.0004040731	Africa
Africa|hCoV-19/South Africa/KRISP-0293/2020|EPI ISL 487282|B.1.5|South Africa|2020-06-25	Africa|hCoV-19/South Africa/KRISP-K002520/2020|EPI ISL 535403|B.1.1.206|South Africa|2020-08-07	0.0005878683	Africa
Africa|hCoV-19/South Africa/KRISP-0296/2020|EPI ISL 487284|B.1.1.57|South Africa|2020-06-26	Africa|hCoV-19/South Africa/KRISP-K002520/2020|EPI ISL 535403|B.1.1.206|South Africa|2020-08-07	0.0003075641	Africa
Africa|hCoV-19/South Africa/KRISP-0297/2020|EPI ISL 487285|B.1.1.84|South Africa|2020-06-26	Africa|hCoV-19/South Africa/KRISP-K002520/2020|EPI ISL 535403|B.1.1.206|South Africa|2020-08-07	0.0003058264	Africa
Africa|hCoV-19/South Africa/KRISP-0299/2020|EPI ISL 487287|B.1.140|South Africa|2020-06-25	Africa|hCoV-19/South Africa/KRISP-K002520/2020|EPI ISL 535403|B.1.1.206|South Africa|2020-08-07	0.0004748539	Africa
Africa|hCoV-19/South Africa/KRISP-0300/2020|EPI ISL 487288|B.1.140|South Africa|2020-06-25	Africa|hCoV-19/South Africa/KRISP-K002520/2020|EPI ISL 535403|B.1.1.206|South Africa|2020-08-07	0.0005042847	Africa
Africa|hCoV-19/South Africa/KRISP-0302/2020|EPI ISL 487289|B.1.5|South Africa|2020-06-24	Africa|hCoV-19/South Africa/KRISP-K002520/2020|EPI ISL 535403|B.1.1.206|South Africa|2020-08-07	0.0005180747	Africa
Africa|hCoV-19/South Africa/KRISP-0303/2020|EPI ISL 487348|B.1.144|South Africa|2020-06-25	Africa|hCoV-19/South Africa/KRISP-K002520/2020|EPI ISL 535403|B.1.1.206|South Africa|2020-08-07	0.0003417457	Africa
Africa|hCoV-19/South Africa/KRISP-0305/2020|EPI ISL 487291|B.1.1.206|South Africa|2020-06-24	Africa|hCoV-19/South Africa/KRISP-K002520/2020|EPI ISL 535403|B.1.1.206|South Africa|2020-08-07	0.0003153353	Africa
Africa|hCoV-19/South Africa/KRISP-0308/2020|EPI ISL 487292|C.1|South Africa|2020-06-24	Africa|hCoV-19/South Africa/KRISP-K002520/2020|EPI ISL 535403|B.1.1.206|South Africa|2020-08-07	0.0004403679	Africa
Africa|hCoV-19/South Africa/KRISP-0309/2020|EPI ISL 487293|C.1|South Africa|2020-06-24	Africa|hCoV-19/South Africa/KRISP-K002520/2020|EPI ISL 535403|B.1.1.206|South Africa|2020-08-07	0.0004853264	Africa
Africa|hCoV-19/South Africa/KRISP-0310/2020|EPI ISL 487294|C.1|South Africa|2020-06-24	Africa|hCoV-19/South Africa/KRISP-K002520/2020|EPI ISL 535403|B.1.1.206|South Africa|2020-08-07	0.0004416889	Africa
Africa|hCoV-19/South Africa/KRISP-0312/2020|EPI ISL 487295|B.1.1.62|South Africa|2020-06-24	Africa|hCoV-19/South Africa/KRISP-K002520/2020|EPI ISL 535403|B.1.1.206|South Africa|2020-08-07	0.0003375240	Africa
Africa|hCoV-19/South Africa/KRISP-0318/2020|EPI ISL 487297|B.1.1.206|South Africa|2020-06-23	Africa|hCoV-19/South Africa/KRISP-K002520/2020|EPI ISL 535403|B.1.1.206|South Africa|2020-08-07	0.0002017288	Africa
Africa|hCoV-19/South Africa/KRISP-0321/2020|EPI ISL 487298|B.1.1.206|South Africa|2020-06-24	Africa|hCoV-19/South Africa/KRISP-K002520/2020|EPI ISL 535403|B.1.1.206|South Africa|2020-08-07	0.0002755434	Africa
Africa|hCoV-19/South Africa/KRISP-0322/2020|EPI ISL 487299|B.1.1.288|South Africa|2020-06-24	Africa|hCoV-19/South Africa/KRISP-K002520/2020|EPI ISL 535403|B.1.1.206|South Africa|2020-08-07	0.0002432660	Africa
Africa|hCoV-19/South Africa/KRISP-0323/2020|EPI ISL 487300|B.1.1.288|South Africa|2020-06-24	Africa|hCoV-19/South Africa/KRISP-K002520/2020|EPI ISL 535403|B.1.1.206|South Africa|2020-08-07	0.0002732419	Africa
Africa|hCoV-19/South Africa/KRISP-0327/2020|EPI ISL 487301|C.1|South Africa|2020-06-24	Africa|hCoV-19/South Africa/KRISP-K002520/2020|EPI ISL 535403|B.1.1.206|South Africa|2020-08-07	0.0004542973	Africa
Africa|hCoV-19/South Africa/KRISP-0331/2020|EPI ISL 487302|B.1.1.206|South Africa|2020-06-24	Africa|hCoV-19/South Africa/KRISP-K002520/2020|EPI ISL 535403|B.1.1.206|South Africa|2020-08-07	0.0002393046	Africa
Africa|hCoV-19/South Africa/KRISP-0332/2020|EPI ISL 487303|C.1|South Africa|2020-06-24	Africa|hCoV-19/South Africa/KRISP-K002520/2020|EPI ISL 535403|B.1.1.206|South Africa|2020-08-07	0.0004797071	Africa
Africa|hCoV-19/South Africa/KRISP-0336/2020|EPI ISL 487304|B.1.1.273|South Africa|2020-06-18	Africa|hCoV-19/South Africa/KRISP-K002520/2020|EPI ISL 535403|B.1.1.206|South Africa|2020-08-07	0.0004706026	Africa
Africa|hCoV-19/South Africa/KRISP-0337/2020|EPI ISL 495517|B.1.1.273|South Africa|2020-06-18	Africa|hCoV-19/South Africa/KRISP-K002520/2020|EPI ISL 535403|B.1.1.206|South Africa|2020-08-07	0.0004838724	Africa
Africa|hCoV-19/South Africa/KRISP-0338/2020|EPI ISL 487305|B.1.1.273|South Africa|2020-06-18	Africa|hCoV-19/South Africa/KRISP-K002520/2020|EPI ISL 535403|B.1.1.206|South Africa|2020-08-07	0.0004403342	Africa
Africa|hCoV-19/South Africa/KRISP-0339/2020|EPI ISL 487306|B.1.1.273|South Africa|2020-06-18	Africa|hCoV-19/South Africa/KRISP-K002520/2020|EPI ISL 535403|B.1.1.206|South Africa|2020-08-07	0.0004486917	Africa
Africa|hCoV-19/South Africa/KRISP-0340/2020|EPI ISL 487307|B.1.1.273|South Africa|2020-06-17	Africa|hCoV-19/South Africa/KRISP-K002520/2020|EPI ISL 535403|B.1.1.206|South Africa|2020-08-07	0.0004450367	Africa
Africa|hCoV-19/South Africa/KRISP-0342/2020|EPI ISL 495518|B.1.1.206|South Africa|2020-06-18	Africa|hCoV-19/South Africa/KRISP-K002520/2020|EPI ISL 535403|B.1.1.206|South Africa|2020-08-07	0.0002795842	Africa
Africa|hCoV-19/South Africa/KRISP-0343/2020|EPI ISL 495519|H.1|South Africa|2020-06-18	Africa|hCoV-19/South Africa/KRISP-K002520/2020|EPI ISL 535403|B.1.1.206|South Africa|2020-08-07	0.0003399839	Africa
Africa|hCoV-19/South Africa/KRISP-0344/2020|EPI ISL 495520|C.1|South Africa|2020-06-20	Africa|hCoV-19/South Africa/KRISP-K002520/2020|EPI ISL 535403|B.1.1.206|South Africa|2020-08-07	0.0006074429	Africa
Africa|hCoV-19/South Africa/KRISP-0346/2020|EPI ISL 495521|B.1.140|South Africa|2020-06-18	Africa|hCoV-19/South Africa/KRISP-K002520/2020|EPI ISL 535403|B.1.1.206|South Africa|2020-08-07	0.0005511095	Africa
Africa|hCoV-19/South Africa/KRISP-0347/2020|EPI ISL 487308|B.1.1.206|South Africa|2020-06-18	Africa|hCoV-19/South Africa/KRISP-K002520/2020|EPI ISL 535403|B.1.1.206|South Africa|2020-08-07	0.0002688650	Africa
Africa|hCoV-19/South Africa/KRISP-0348/2020|EPI ISL 487309|B.1.144|South Africa|2020-06-18	Africa|hCoV-19/South Africa/KRISP-K002520/2020|EPI ISL 535403|B.1.1.206|South Africa|2020-08-07	0.0003096527	Africa
Africa|hCoV-19/South Africa/KRISP-0349/2020|EPI ISL 487310|B.1.1.206|South Africa|2020-06-17	Africa|hCoV-19/South Africa/KRISP-K002520/2020|EPI ISL 535403|B.1.1.206|South Africa|2020-08-07	0.0001692973	Africa
Africa|hCoV-19/South Africa/KRISP-0350/2020|EPI ISL 487311|B.1.1.206|South Africa|2020-06-17	Africa|hCoV-19/South Africa/KRISP-K002520/2020|EPI ISL 535403|B.1.1.206|South Africa|2020-08-07	0.0001681814	Africa
Africa|hCoV-19/South Africa/KRISP-0352/2020|EPI ISL 487312|B.1.1.206|South Africa|2020-06-17	Africa|hCoV-19/South Africa/KRISP-K002520/2020|EPI ISL 535403|B.1.1.206|South Africa|2020-08-07	0.0001681362	Africa
Africa|hCoV-19/South Africa/KRISP-0356/2020|EPI ISL 487313|B.1.5|South Africa|2020-06-25	Africa|hCoV-19/South Africa/KRISP-K002520/2020|EPI ISL 535403|B.1.1.206|South Africa|2020-08-07	0.0005411838	Africa
Africa|hCoV-19/South Africa/KRISP-0360/2020|EPI ISL 487314|C.1|South Africa|2020-06-19	Africa|hCoV-19/South Africa/KRISP-K002520/2020|EPI ISL 535403|B.1.1.206|South Africa|2020-08-07	0.0005378299	Africa
Africa|hCoV-19/South Africa/KRISP-0361/2020|EPI ISL 487315|B.1.1.206|South Africa|2020-06-18	Africa|hCoV-19/South Africa/KRISP-K002520/2020|EPI ISL 535403|B.1.1.206|South Africa|2020-08-07	0.0002418259	Africa
Africa|hCoV-19/South Africa/KRISP-0365/2020|EPI ISL 487316|B.1.1.84|South Africa|2020-06-25	Africa|hCoV-19/South Africa/KRISP-K002520/2020|EPI ISL 535403|B.1.1.206|South Africa|2020-08-07	0.0003360883	Africa
Africa|hCoV-19/South Africa/KRISP-0366/2020|EPI ISL 487317|B.1.1|South Africa|2020-06-18	Africa|hCoV-19/South Africa/KRISP-K002520/2020|EPI ISL 535403|B.1.1.206|South Africa|2020-08-07	0.0002085985	Africa
Africa|hCoV-19/South Africa/KRISP-0367/2020|EPI ISL 487318|B.1.1.273|South Africa|2020-06-25	Africa|hCoV-19/South Africa/KRISP-K002520/2020|EPI ISL 535403|B.1.1.206|South Africa|2020-08-07	0.0004377503	Africa
Africa|hCoV-19/South Africa/KRISP-0368/2020|EPI ISL 487319|B.1.1|South Africa|2020-06-18	Africa|hCoV-19/South Africa/KRISP-K002520/2020|EPI ISL 535403|B.1.1.206|South Africa|2020-08-07	0.0002688597	Africa
Africa|hCoV-19/South Africa/KRISP-0369/2020|EPI ISL 487320|B.1.1.84|South Africa|2020-06-25	Africa|hCoV-19/South Africa/KRISP-K002520/2020|EPI ISL 535403|B.1.1.206|South Africa|2020-08-07	0.0003360803	Africa
Africa|hCoV-19/South Africa/KRISP-0370/2020|EPI ISL 487321|B.1.140|South Africa|2020-06-25	Africa|hCoV-19/South Africa/KRISP-K002520/2020|EPI ISL 535403|B.1.1.206|South Africa|2020-08-07	0.0005379382	Africa
Africa|hCoV-19/South Africa/KRISP-0372/2020|EPI ISL 487323|B.1.106|South Africa|2020-06-19	Africa|hCoV-19/South Africa/KRISP-K002520/2020|EPI ISL 535403|B.1.1.206|South Africa|2020-08-07	0.0004428643	Africa
Africa|hCoV-19/South Africa/KRISP-0373/2020|EPI ISL 487324|B.1.106|South Africa|2020-06-19	Africa|hCoV-19/South Africa/KRISP-K002520/2020|EPI ISL 535403|B.1.1.206|South Africa|2020-08-07	0.0005042611	Africa
Africa|hCoV-19/South Africa/KRISP-0375/2020|EPI ISL 487325|B.1.140|South Africa|2020-06-25	Africa|hCoV-19/South Africa/KRISP-K002520/2020|EPI ISL 535403|B.1.1.206|South Africa|2020-08-07	0.0005418358	Africa
Africa|hCoV-19/South Africa/KRISP-0376/2020|EPI ISL 487326|B.1.5|South Africa|2020-06-22	Africa|hCoV-19/South Africa/KRISP-K002520/2020|EPI ISL 535403|B.1.1.206|South Africa|2020-08-07	0.0003734059	Africa
Africa|hCoV-19/South Africa/KRISP-0377/2020|EPI ISL 495522|B.1.1|South Africa|2020-06-22	Africa|hCoV-19/South Africa/KRISP-K002520/2020|EPI ISL 535403|B.1.1.206|South Africa|2020-08-07	0.0002827528	Africa
Africa|hCoV-19/South Africa/KRISP-0378/2020|EPI ISL 487327|B.1.1.84|South Africa|2020-06-22	Africa|hCoV-19/South Africa/KRISP-K002520/2020|EPI ISL 535403|B.1.1.206|South Africa|2020-08-07	0.0003115960	Africa
Africa|hCoV-19/South Africa/KRISP-0380/2020|EPI ISL 487328|B.1.1.84|South Africa|2020-06-25	Africa|hCoV-19/South Africa/KRISP-K002520/2020|EPI ISL 535403|B.1.1.206|South Africa|2020-08-07	0.0003027612	Africa
Africa|hCoV-19/South Africa/KRISP-0382/2020|EPI ISL 495523|B.1.140|South Africa|2020-06-25	Africa|hCoV-19/South Africa/KRISP-K002520/2020|EPI ISL 535403|B.1.1.206|South Africa|2020-08-07	0.0005250938	Africa
Africa|hCoV-19/South Africa/KRISP-0383/2020|EPI ISL 495524|B.1.140|South Africa|2020-06-25	Africa|hCoV-19/South Africa/KRISP-K002520/2020|EPI ISL 535403|B.1.1.206|South Africa|2020-08-07	0.0007123074	Africa
Africa|hCoV-19/South Africa/KRISP-0384/2020|EPI ISL 495525|B.1.140|South Africa|2020-06-25	Africa|hCoV-19/South Africa/KRISP-K002520/2020|EPI ISL 535403|B.1.1.206|South Africa|2020-08-07	0.0005203639	Africa
Africa|hCoV-19/South Africa/KRISP-0386/2020|EPI ISL 487329|B.1.1.62|South Africa|2020-07-01	Africa|hCoV-19/South Africa/KRISP-K002520/2020|EPI ISL 535403|B.1.1.206|South Africa|2020-08-07	0.0003361094	Africa
Africa|hCoV-19/South Africa/KRISP-0387/2020|EPI ISL 487330|B.1.1.99|South Africa|2020-07-01	Africa|hCoV-19/South Africa/KRISP-K002520/2020|EPI ISL 535403|B.1.1.206|South Africa|2020-08-07	0.0003705139	Africa
Africa|hCoV-19/South Africa/KRISP-0388/2020|EPI ISL 487331|B.1.140|South Africa|2020-07-01	Africa|hCoV-19/South Africa/KRISP-K002520/2020|EPI ISL 535403|B.1.1.206|South Africa|2020-08-07	0.0005083859	Africa
Africa|hCoV-19/South Africa/KRISP-0389/2020|EPI ISL 487332|C.9|South Africa|2020-07-01	Africa|hCoV-19/South Africa/KRISP-K002520/2020|EPI ISL 535403|B.1.1.206|South Africa|2020-08-07	0.0005042272	Africa
Africa|hCoV-19/South Africa/KRISP-0390/2020|EPI ISL 487333|C.2|South Africa|2020-07-01	Africa|hCoV-19/South Africa/KRISP-K002520/2020|EPI ISL 535403|B.1.1.206|South Africa|2020-08-07	0.0005086377	Africa
Africa|hCoV-19/South Africa/KRISP-0391/2020|EPI ISL 487334|B.1.1.206|South Africa|2020-07-01	Africa|hCoV-19/South Africa/KRISP-K002520/2020|EPI ISL 535403|B.1.1.206|South Africa|2020-08-07	0.0001685669	Africa
Africa|hCoV-19/South Africa/KRISP-0392/2020|EPI ISL 487335|B.1.5.19|South Africa|2020-07-01	Africa|hCoV-19/South Africa/KRISP-K002520/2020|EPI ISL 535403|B.1.1.206|South Africa|2020-08-07	0.0004182375	Africa
Africa|hCoV-19/South Africa/KRISP-0393/2020|EPI ISL 487336|C.6|South Africa|2020-07-01	Africa|hCoV-19/South Africa/KRISP-K002520/2020|EPI ISL 535403|B.1.1.206|South Africa|2020-08-07	0.0004391943	Africa
Africa|hCoV-19/South Africa/KRISP-0394/2020|EPI ISL 487337|B.1.5.19|South Africa|2020-07-01	Africa|hCoV-19/South Africa/KRISP-K002520/2020|EPI ISL 535403|B.1.1.206|South Africa|2020-08-07	0.0004721577	Africa
Africa|hCoV-19/South Africa/KRISP-0395/2020|EPI ISL 487338|C.2|South Africa|2020-07-01	Africa|hCoV-19/South Africa/KRISP-K002520/2020|EPI ISL 535403|B.1.1.206|South Africa|2020-08-07	0.0005042053	Africa
Africa|hCoV-19/South Africa/KRISP-0396/2020|EPI ISL 487339|C.1|South Africa|2020-07-01	Africa|hCoV-19/South Africa/KRISP-K002520/2020|EPI ISL 535403|B.1.1.206|South Africa|2020-08-07	0.0005065786	Africa
Africa|hCoV-19/South Africa/KRISP-0397/2020|EPI ISL 487340|B.1.5|South Africa|2020-07-01	Africa|hCoV-19/South Africa/KRISP-K002520/2020|EPI ISL 535403|B.1.1.206|South Africa|2020-08-07	0.0004369809	Africa
Africa|hCoV-19/South Africa/KRISP-0398/2020|EPI ISL 487341|B.1.1.206|South Africa|2020-07-01	Africa|hCoV-19/South Africa/KRISP-K002520/2020|EPI ISL 535403|B.1.1.206|South Africa|2020-08-07	0.0001725688	Africa
Africa|hCoV-19/South Africa/KRISP-04/2020|EPI ISL 436684|B.1.1.273|South Africa|2020-03-31	Africa|hCoV-19/South Africa/KRISP-K002520/2020|EPI ISL 535403|B.1.1.206|South Africa|2020-08-07	0.0003031995	Africa
Africa|hCoV-19/South Africa/KRISP-0402/2020|EPI ISL 495527|B.1.140|South Africa|2020-06-23	Africa|hCoV-19/South Africa/KRISP-K002520/2020|EPI ISL 535403|B.1.1.206|South Africa|2020-08-07	0.0005728940	Africa
Africa|hCoV-19/South Africa/KRISP-0403/2020|EPI ISL 495528|C.1|South Africa|2020-06-23	Africa|hCoV-19/South Africa/KRISP-K002520/2020|EPI ISL 535403|B.1.1.206|South Africa|2020-08-07	0.0004400659	Africa
Africa|hCoV-19/South Africa/KRISP-0404/2020|EPI ISL 495529|B.1.1.206|South Africa|2020-06-24	Africa|hCoV-19/South Africa/KRISP-K002520/2020|EPI ISL 535403|B.1.1.206|South Africa|2020-08-07	0.0001680232	Africa
Africa|hCoV-19/South Africa/KRISP-0405/2020|EPI ISL 495530|B.1.140|South Africa|2020-06-23	Africa|hCoV-19/South Africa/KRISP-K002520/2020|EPI ISL 535403|B.1.1.206|South Africa|2020-08-07	0.0005715844	Africa
Africa|hCoV-19/South Africa/KRISP-0406/2020|EPI ISL 495531|B.1.1.206|South Africa|2020-06-22	Africa|hCoV-19/South Africa/KRISP-K002520/2020|EPI ISL 535403|B.1.1.206|South Africa|2020-08-07	0.0002059141	Africa
Africa|hCoV-19/South Africa/KRISP-0407/2020|EPI ISL 495532|B.1.5|South Africa|2020-06-24	Africa|hCoV-19/South Africa/KRISP-K002520/2020|EPI ISL 535403|B.1.1.206|South Africa|2020-08-07	0.0003755170	Africa
Africa|hCoV-19/South Africa/KRISP-0408/2020|EPI ISL 495533|B.1.140|South Africa|2020-06-23	Africa|hCoV-19/South Africa/KRISP-K002520/2020|EPI ISL 535403|B.1.1.206|South Africa|2020-08-07	0.0004541562	Africa
Africa|hCoV-19/South Africa/KRISP-0409/2020|EPI ISL 495534|C.1|South Africa|2020-06-23	Africa|hCoV-19/South Africa/KRISP-K002520/2020|EPI ISL 535403|B.1.1.206|South Africa|2020-08-07	0.0004369601	Africa
Africa|hCoV-19/South Africa/KRISP-0410/2020|EPI ISL 495535|B.1.140|South Africa|2020-07-02	Africa|hCoV-19/South Africa/KRISP-K002520/2020|EPI ISL 535403|B.1.1.206|South Africa|2020-08-07	0.0006052050	Africa
Africa|hCoV-19/South Africa/KRISP-0411/2020|EPI ISL 495536|B.1.1.206|South Africa|2020-07-02	Africa|hCoV-19/South Africa/KRISP-K002520/2020|EPI ISL 535403|B.1.1.206|South Africa|2020-08-07	0.0002352475	Africa
Africa|hCoV-19/South Africa/KRISP-0412/2020|EPI ISL 495537|B.1.1.206|South Africa|2020-07-02	Africa|hCoV-19/South Africa/KRISP-K002520/2020|EPI ISL 535403|B.1.1.206|South Africa|2020-08-07	0.0002688597	Africa
Africa|hCoV-19/South Africa/KRISP-0413/2020|EPI ISL 495538|B.1.1.40|South Africa|2020-07-02	Africa|hCoV-19/South Africa/KRISP-K002520/2020|EPI ISL 535403|B.1.1.206|South Africa|2020-08-07	0.0004369603	Africa
Africa|hCoV-19/South Africa/KRISP-0414/2020|EPI ISL 495539|B.1.140|South Africa|2020-07-02	Africa|hCoV-19/South Africa/KRISP-K002520/2020|EPI ISL 535403|B.1.1.206|South Africa|2020-08-07	0.0005379148	Africa
Africa|hCoV-19/South Africa/KRISP-0415/2020|EPI ISL 495540|B.1.140|South Africa|2020-07-02	Africa|hCoV-19/South Africa/KRISP-K002520/2020|EPI ISL 535403|B.1.1.206|South Africa|2020-08-07	0.0005715460	Africa
Africa|hCoV-19/South Africa/KRISP-0417/2020|EPI ISL 495541|B.1.1.62|South Africa|2020-07-02	Africa|hCoV-19/South Africa/KRISP-K002520/2020|EPI ISL 535403|B.1.1.206|South Africa|2020-08-07	0.0004033574	Africa
Africa|hCoV-19/South Africa/KRISP-0418/2020|EPI ISL 495542|B.1.1.206|South Africa|2020-07-02	Africa|hCoV-19/South Africa/KRISP-K002520/2020|EPI ISL 535403|B.1.1.206|South Africa|2020-08-07	0.0003024662	Africa
Africa|hCoV-19/South Africa/KRISP-0420/2020|EPI ISL 495543|C.9|South Africa|2020-07-01	Africa|hCoV-19/South Africa/KRISP-K002520/2020|EPI ISL 535403|B.1.1.206|South Africa|2020-08-07	0.0005052291	Africa
Africa|hCoV-19/South Africa/KRISP-0421/2020|EPI ISL 495544|B.1.1|South Africa|2020-07-01	Africa|hCoV-19/South Africa/KRISP-K002520/2020|EPI ISL 535403|B.1.1.206|South Africa|2020-08-07	0.0002358624	Africa
Africa|hCoV-19/South Africa/KRISP-0423/2020|EPI ISL 495545|B.1.140|South Africa|2020-07-01	Africa|hCoV-19/South Africa/KRISP-K002520/2020|EPI ISL 535403|B.1.1.206|South Africa|2020-08-07	0.0004447425	Africa
Africa|hCoV-19/South Africa/KRISP-0426/2020|EPI ISL 495546|B.1.1.206|South Africa|2020-07-01	Africa|hCoV-19/South Africa/KRISP-K002520/2020|EPI ISL 535403|B.1.1.206|South Africa|2020-08-07	0.0002689528	Africa
Africa|hCoV-19/South Africa/KRISP-0436/2020|EPI ISL 498055|B.1.1|South Africa|2020-07-01	Africa|hCoV-19/South Africa/KRISP-K002520/2020|EPI ISL 535403|B.1.1.206|South Africa|2020-08-07	0.0004033398	Africa
Africa|hCoV-19/South Africa/KRISP-0445/2020|EPI ISL 498058|H.1|South Africa|2020-06-30	Africa|hCoV-19/South Africa/KRISP-K002520/2020|EPI ISL 535403|B.1.1.206|South Africa|2020-08-07	0.0003077715	Africa
Africa|hCoV-19/South Africa/KRISP-0446/2020|EPI ISL 498059|B.1.5|South Africa|2020-06-30	Africa|hCoV-19/South Africa/KRISP-K002520/2020|EPI ISL 535403|B.1.1.206|South Africa|2020-08-07	0.0003423580	Africa
Africa|hCoV-19/South Africa/KRISP-045/2020|EPI ISL 436686|B.1.1.1|South Africa|2020-03-27	Africa|hCoV-19/South Africa/KRISP-K002520/2020|EPI ISL 535403|B.1.1.206|South Africa|2020-08-07	0.0004033395	Africa
Africa|hCoV-19/South Africa/KRISP-0458/2020|EPI ISL 495549|B.1.1|South Africa|2020-07-02	Africa|hCoV-19/South Africa/KRISP-K002520/2020|EPI ISL 535403|B.1.1.206|South Africa|2020-08-07	0.0004386391	Africa
Africa|hCoV-19/South Africa/KRISP-0460/2020|EPI ISL 495550|B.1.106|South Africa|2020-07-02	Africa|hCoV-19/South Africa/KRISP-K002520/2020|EPI ISL 535403|B.1.1.206|South Africa|2020-08-07	0.0004372013	Africa
Africa|hCoV-19/South Africa/KRISP-0462/2020|EPI ISL 495552|B.1.106|South Africa|2020-07-02	Africa|hCoV-19/South Africa/KRISP-K002520/2020|EPI ISL 535403|B.1.1.206|South Africa|2020-08-07	0.0004076606	Africa
Africa|hCoV-19/South Africa/KRISP-0464/2020|EPI ISL 495553|B.1.5|South Africa|2020-06-30	Africa|hCoV-19/South Africa/KRISP-K002520/2020|EPI ISL 535403|B.1.1.206|South Africa|2020-08-07	0.0002826663	Africa
Africa|hCoV-19/South Africa/KRISP-0469/2020|EPI ISL 495555|H.1|South Africa|2020-07-06	Africa|hCoV-19/South Africa/KRISP-K002520/2020|EPI ISL 535403|B.1.1.206|South Africa|2020-08-07	0.0003061172	Africa
Africa|hCoV-19/South Africa/KRISP-0474/2020|EPI ISL 495557|H.1|South Africa|2020-07-06	Africa|hCoV-19/South Africa/KRISP-K002520/2020|EPI ISL 535403|B.1.1.206|South Africa|2020-08-07	0.0003361029	Africa
Africa|hCoV-19/South Africa/KRISP-0475/2020|EPI ISL 495558|H.1|South Africa|2020-07-06	Africa|hCoV-19/South Africa/KRISP-K002520/2020|EPI ISL 535403|B.1.1.206|South Africa|2020-08-07	0.0003384914	Africa
Africa|hCoV-19/South Africa/KRISP-0478/2020|EPI ISL 495559|B.1.1|South Africa|2020-07-05	Africa|hCoV-19/South Africa/KRISP-K002520/2020|EPI ISL 535403|B.1.1.206|South Africa|2020-08-07	0.0002355981	Africa
Africa|hCoV-19/South Africa/KRISP-0485/2020|EPI ISL 495561|B.1.1.206|South Africa|2020-07-03	Africa|hCoV-19/South Africa/KRISP-K002520/2020|EPI ISL 535403|B.1.1.206|South Africa|2020-08-07	0.0001690341	Africa
Africa|hCoV-19/South Africa/KRISP-0487/2020|EPI ISL 495562|B.1.106|South Africa|2020-07-03	Africa|hCoV-19/South Africa/KRISP-K002520/2020|EPI ISL 535403|B.1.1.206|South Africa|2020-08-07	0.0005715325	Africa
Africa|hCoV-19/South Africa/KRISP-0489/2020|EPI ISL 498060|B.1.1.206|South Africa|2020-07-09	Africa|hCoV-19/South Africa/KRISP-K002520/2020|EPI ISL 535403|B.1.1.206|South Africa|2020-08-07	0.0001684914	Africa
Africa|hCoV-19/South Africa/KRISP-0490/2020|EPI ISL 498061|B.1.1.206|South Africa|2020-07-09	Africa|hCoV-19/South Africa/KRISP-K002520/2020|EPI ISL 535403|B.1.1.206|South Africa|2020-08-07	0.0001680159	Africa
Africa|hCoV-19/South Africa/KRISP-0491/2020|EPI ISL 498062|B.1.1.273|South Africa|2020-07-07	Africa|hCoV-19/South Africa/KRISP-K002520/2020|EPI ISL 535403|B.1.1.206|South Africa|2020-08-07	0.0004705727	Africa
Africa|hCoV-19/South Africa/KRISP-0492/2020|EPI ISL 498063|B.1.1.273|South Africa|2020-07-07	Africa|hCoV-19/South Africa/KRISP-K002520/2020|EPI ISL 535403|B.1.1.206|South Africa|2020-08-07	0.0004743781	Africa
Africa|hCoV-19/South Africa/KRISP-0493/2020|EPI ISL 498064|B.1.1.67|South Africa|2020-07-07	Africa|hCoV-19/South Africa/KRISP-K002520/2020|EPI ISL 535403|B.1.1.206|South Africa|2020-08-07	0.0003718286	Africa
Africa|hCoV-19/South Africa/KRISP-0494/2020|EPI ISL 498065|B.1.1.206|South Africa|2020-07-09	Africa|hCoV-19/South Africa/KRISP-K002520/2020|EPI ISL 535403|B.1.1.206|South Africa|2020-08-07	0.0002016231	Africa
Africa|hCoV-19/South Africa/KRISP-0497/2020|EPI ISL 498066|B.1.1.206|South Africa|2020-07-09	Africa|hCoV-19/South Africa/KRISP-K002520/2020|EPI ISL 535403|B.1.1.206|South Africa|2020-08-07	0.0002016231	Africa
Africa|hCoV-19/South Africa/KRISP-0498/2020|EPI ISL 498067|B.1|South Africa|2020-07-10	Africa|hCoV-19/South Africa/KRISP-K002520/2020|EPI ISL 535403|B.1.1.206|South Africa|2020-08-07	0.0006051786	Africa
Africa|hCoV-19/South Africa/KRISP-0500/2020|EPI ISL 498068|B.1.1|South Africa|2020-07-07	Africa|hCoV-19/South Africa/KRISP-K002520/2020|EPI ISL 535403|B.1.1.206|South Africa|2020-08-07	0.0003512992	Africa
Africa|hCoV-19/South Africa/KRISP-0501/2020|EPI ISL 498069|B.1.5|South Africa|2020-07-11	Africa|hCoV-19/South Africa/KRISP-K002520/2020|EPI ISL 535403|B.1.1.206|South Africa|2020-08-07	0.0004706354	Africa
Africa|hCoV-19/South Africa/KRISP-0502/2020|EPI ISL 498070|B.1.1.273|South Africa|2020-07-11	Africa|hCoV-19/South Africa/KRISP-K002520/2020|EPI ISL 535403|B.1.1.206|South Africa|2020-08-07	0.0005047550	Africa
Africa|hCoV-19/South Africa/KRISP-0503/2020|EPI ISL 498071|B.1.1.273|South Africa|2020-07-11	Africa|hCoV-19/South Africa/KRISP-K002520/2020|EPI ISL 535403|B.1.1.206|South Africa|2020-08-07	0.0006051643	Africa
Africa|hCoV-19/South Africa/KRISP-0526/2020|EPI ISL 498072|B.1.5.19|South Africa|2020-07-13	Africa|hCoV-19/South Africa/KRISP-K002520/2020|EPI ISL 535403|B.1.1.206|South Africa|2020-08-07	0.0005042492	Africa
Africa|hCoV-19/South Africa/KRISP-0527/2020|EPI ISL 498073|B.1.140|South Africa|2020-07-14	Africa|hCoV-19/South Africa/KRISP-K002520/2020|EPI ISL 535403|B.1.1.206|South Africa|2020-08-07	0.0006724771	Africa
Africa|hCoV-19/South Africa/KRISP-0529/2020|EPI ISL 498074|C.1|South Africa|2020-07-13	Africa|hCoV-19/South Africa/KRISP-K002520/2020|EPI ISL 535403|B.1.1.206|South Africa|2020-08-07	0.0005042492	Africa
Africa|hCoV-19/South Africa/KRISP-0531/2020|EPI ISL 498075|B.1.5|South Africa|2020-07-14	Africa|hCoV-19/South Africa/KRISP-K002520/2020|EPI ISL 535403|B.1.1.206|South Africa|2020-08-07	0.0005715460	Africa
Africa|hCoV-19/South Africa/KRISP-0534/2020|EPI ISL 498077|B.1.5|South Africa|2020-07-14	Africa|hCoV-19/South Africa/KRISP-K002520/2020|EPI ISL 535403|B.1.1.206|South Africa|2020-08-07	0.0005715844	Africa
Africa|hCoV-19/South Africa/KRISP-0535/2020|EPI ISL 498078|B.1.1.206|South Africa|2020-07-08	Africa|hCoV-19/South Africa/KRISP-K002520/2020|EPI ISL 535403|B.1.1.206|South Africa|2020-08-07	0.0003360962	Africa
Africa|hCoV-19/South Africa/KRISP-0536/2020|EPI ISL 498079|B.1.1|South Africa|2020-07-14	Africa|hCoV-19/South Africa/KRISP-K002520/2020|EPI ISL 535403|B.1.1.206|South Africa|2020-08-07	0.0002688768	Africa
Africa|hCoV-19/South Africa/KRISP-0538/2020|EPI ISL 498080|B.1.1.254|South Africa|2020-07-14	Africa|hCoV-19/South Africa/KRISP-K002520/2020|EPI ISL 535403|B.1.1.206|South Africa|2020-08-07	0.0003388585	Africa
Africa|hCoV-19/South Africa/KRISP-0539/2020|EPI ISL 498081|B.1.1.206|South Africa|2020-07-07	Africa|hCoV-19/South Africa/KRISP-K002520/2020|EPI ISL 535403|B.1.1.206|South Africa|2020-08-07	0.0002352420	Africa
Africa|hCoV-19/South Africa/KRISP-0540/2020|EPI ISL 498082|B.1.1|South Africa|2020-07-14	Africa|hCoV-19/South Africa/KRISP-K002520/2020|EPI ISL 535403|B.1.1.206|South Africa|2020-08-07	0.0002016407	Africa
Africa|hCoV-19/South Africa/KRISP-0541/2020|EPI ISL 498083|B.1.1.206|South Africa|2020-07-14	Africa|hCoV-19/South Africa/KRISP-K002520/2020|EPI ISL 535403|B.1.1.206|South Africa|2020-08-07	0.0003415094	Africa
Africa|hCoV-19/South Africa/KRISP-0543/2020|EPI ISL 498084|C.2|South Africa|2020-07-12	Africa|hCoV-19/South Africa/KRISP-K002520/2020|EPI ISL 535403|B.1.1.206|South Africa|2020-08-07	0.0006387119	Africa
Africa|hCoV-19/South Africa/KRISP-0544/2020|EPI ISL 498085|B.1.1.206|South Africa|2020-07-13	Africa|hCoV-19/South Africa/KRISP-K002520/2020|EPI ISL 535403|B.1.1.206|South Africa|2020-08-07	0.0002701122	Africa
Africa|hCoV-19/South Africa/KRISP-0545/2020|EPI ISL 498086|B.1.1.273|South Africa|2020-07-14	Africa|hCoV-19/South Africa/KRISP-K002520/2020|EPI ISL 535403|B.1.1.206|South Africa|2020-08-07	0.0005378426	Africa
Africa|hCoV-19/South Africa/KRISP-0548/2020|EPI ISL 498087|B.1.1.273|South Africa|2020-07-15	Africa|hCoV-19/South Africa/KRISP-K002520/2020|EPI ISL 535403|B.1.1.206|South Africa|2020-08-07	0.0004369412	Africa
Africa|hCoV-19/South Africa/KRISP-0549/2020|EPI ISL 498088|B.1.140|South Africa|2020-07-15	Africa|hCoV-19/South Africa/KRISP-K002520/2020|EPI ISL 535403|B.1.1.206|South Africa|2020-08-07	0.0005379382	Africa
Africa|hCoV-19/South Africa/KRISP-0550/2020|EPI ISL 498089|B.1.1.34|South Africa|2020-07-15	Africa|hCoV-19/South Africa/KRISP-K002520/2020|EPI ISL 535403|B.1.1.206|South Africa|2020-08-07	0.0004706342	Africa
Africa|hCoV-19/South Africa/KRISP-0551/2020|EPI ISL 498090|H.1|South Africa|2020-07-14	Africa|hCoV-19/South Africa/KRISP-K002520/2020|EPI ISL 535403|B.1.1.206|South Africa|2020-08-07	0.0003361029	Africa
Africa|hCoV-19/South Africa/KRISP-0552/2020|EPI ISL 498091|H.1|South Africa|2020-07-14	Africa|hCoV-19/South Africa/KRISP-K002520/2020|EPI ISL 535403|B.1.1.206|South Africa|2020-08-07	0.0003361029	Africa
Africa|hCoV-19/South Africa/KRISP-0553/2020|EPI ISL 498092|H.1|South Africa|2020-07-14	Africa|hCoV-19/South Africa/KRISP-K002520/2020|EPI ISL 535403|B.1.1.206|South Africa|2020-08-07	0.0003039470	Africa
Africa|hCoV-19/South Africa/KRISP-0554/2020|EPI ISL 498093|B.1.1|South Africa|2020-07-14	Africa|hCoV-19/South Africa/KRISP-K002520/2020|EPI ISL 535403|B.1.1.206|South Africa|2020-08-07	0.0003043169	Africa
Africa|hCoV-19/South Africa/KRISP-0555/2020|EPI ISL 498094|B.1.140|South Africa|2020-07-15	Africa|hCoV-19/South Africa/KRISP-K002520/2020|EPI ISL 535403|B.1.1.206|South Africa|2020-08-07	0.0005715595	Africa
Africa|hCoV-19/South Africa/KRISP-0556/2020|EPI ISL 498095|B.1.1.273|South Africa|2020-07-15	Africa|hCoV-19/South Africa/KRISP-K002520/2020|EPI ISL 535403|B.1.1.206|South Africa|2020-08-07	0.0004369516	Africa
Africa|hCoV-19/South Africa/KRISP-0557/2020|EPI ISL 498096|C.1|South Africa|2020-07-14	Africa|hCoV-19/South Africa/KRISP-K002520/2020|EPI ISL 535403|B.1.1.206|South Africa|2020-08-07	0.0005043170	Africa
Africa|hCoV-19/South Africa/KRISP-0558/2020|EPI ISL 498097|B.1.1.206|South Africa|2020-07-15	Africa|hCoV-19/South Africa/KRISP-K002520/2020|EPI ISL 535403|B.1.1.206|South Africa|2020-08-07	0.0003040877	Africa
Africa|hCoV-19/South Africa/KRISP-0559/2020|EPI ISL 498098|B.1.1.206|South Africa|2020-07-14	Africa|hCoV-19/South Africa/KRISP-K002520/2020|EPI ISL 535403|B.1.1.206|South Africa|2020-08-07	0.0002688597	Africa
Africa|hCoV-19/South Africa/KRISP-0560/2020|EPI ISL 498099|B.1.1|South Africa|2020-07-15	Africa|hCoV-19/South Africa/KRISP-K002520/2020|EPI ISL 535403|B.1.1.206|South Africa|2020-08-07	0.0003024662	Africa
Africa|hCoV-19/South Africa/KRISP-0561/2020|EPI ISL 498100|H.1|South Africa|2020-07-15	Africa|hCoV-19/South Africa/KRISP-K002520/2020|EPI ISL 535403|B.1.1.206|South Africa|2020-08-07	0.0003697207	Africa
Africa|hCoV-19/South Africa/KRISP-0562/2020|EPI ISL 498101|B.1.140|South Africa|2020-07-15	Africa|hCoV-19/South Africa/KRISP-K002520/2020|EPI ISL 535403|B.1.1.206|South Africa|2020-08-07	0.0005042849	Africa
Africa|hCoV-19/South Africa/KRISP-0564/2020|EPI ISL 498103|B.1.1|South Africa|2020-07-15	Africa|hCoV-19/South Africa/KRISP-K002520/2020|EPI ISL 535403|B.1.1.206|South Africa|2020-08-07	0.0002352420	Africa
Africa|hCoV-19/South Africa/KRISP-0565/2020|EPI ISL 498104|C.2|South Africa|2020-07-14	Africa|hCoV-19/South Africa/KRISP-K002520/2020|EPI ISL 535403|B.1.1.206|South Africa|2020-08-07	0.0005042053	Africa
Africa|hCoV-19/South Africa/KRISP-0567/2020|EPI ISL 498105|B.1.1.206|South Africa|2020-07-15	Africa|hCoV-19/South Africa/KRISP-K002520/2020|EPI ISL 535403|B.1.1.206|South Africa|2020-08-07	0.0002028684	Africa
Africa|hCoV-19/South Africa/KRISP-0568/2020|EPI ISL 498106|B.1.1|South Africa|2020-07-15	Africa|hCoV-19/South Africa/KRISP-K002520/2020|EPI ISL 535403|B.1.1.206|South Africa|2020-08-07	0.0003024662	Africa
Africa|hCoV-19/South Africa/KRISP-0569/2020|EPI ISL 498107|B.1.1.206|South Africa|2020-07-15	Africa|hCoV-19/South Africa/KRISP-K002520/2020|EPI ISL 535403|B.1.1.206|South Africa|2020-08-07	0.0001690495	Africa
Africa|hCoV-19/South Africa/KRISP-0570/2020|EPI ISL 498108|B.1.1.56|South Africa|2020-07-02	Africa|hCoV-19/South Africa/KRISP-K002520/2020|EPI ISL 535403|B.1.1.206|South Africa|2020-08-07	0.0004033654	Africa
Africa|hCoV-19/South Africa/KRISP-0571/2020|EPI ISL 498109|B.1.1.56|South Africa|2020-07-14	Africa|hCoV-19/South Africa/KRISP-K002520/2020|EPI ISL 535403|B.1.1.206|South Africa|2020-08-07	0.0003361096	Africa
Africa|hCoV-19/South Africa/KRISP-0572/2020|EPI ISL 498110|B.1.5|South Africa|2020-07-13	Africa|hCoV-19/South Africa/KRISP-K002520/2020|EPI ISL 535403|B.1.1.206|South Africa|2020-08-07	0.0005379255	Africa
Africa|hCoV-19/South Africa/KRISP-0573/2020|EPI ISL 498111|B.1.1.206|South Africa|2020-07-14	Africa|hCoV-19/South Africa/KRISP-K002520/2020|EPI ISL 535403|B.1.1.206|South Africa|2020-08-07	0.0002688597	Africa
Africa|hCoV-19/South Africa/KRISP-0574/2020|EPI ISL 498112|B.1.1.206|South Africa|2020-07-15	Africa|hCoV-19/South Africa/KRISP-K002520/2020|EPI ISL 535403|B.1.1.206|South Africa|2020-08-07	0.0003024865	Africa
Africa|hCoV-19/South Africa/KRISP-0575/2020|EPI ISL 498113|B.1.1.206|South Africa|2020-07-13	Africa|hCoV-19/South Africa/KRISP-K002520/2020|EPI ISL 535403|B.1.1.206|South Africa|2020-08-07	0.0002688597	Africa
Africa|hCoV-19/South Africa/KRISP-0576/2020|EPI ISL 498114|B.1.1.206|South Africa|2020-07-07	Africa|hCoV-19/South Africa/KRISP-K002520/2020|EPI ISL 535403|B.1.1.206|South Africa|2020-08-07	0.0001680159	Africa
Africa|hCoV-19/South Africa/KRISP-0577/2020|EPI ISL 498115|B.1.1.56|South Africa|2020-07-09	Africa|hCoV-19/South Africa/KRISP-K002520/2020|EPI ISL 535403|B.1.1.206|South Africa|2020-08-07	0.0004706026	Africa
Africa|hCoV-19/South Africa/KRISP-0578/2020|EPI ISL 498116|B.1.1.206|South Africa|2020-07-09	Africa|hCoV-19/South Africa/KRISP-K002520/2020|EPI ISL 535403|B.1.1.206|South Africa|2020-08-07	0.0002016279	Africa
Africa|hCoV-19/South Africa/KRISP-0579/2020|EPI ISL 498117|B.1.1.273|South Africa|2020-07-08	Africa|hCoV-19/South Africa/KRISP-K002520/2020|EPI ISL 535403|B.1.1.206|South Africa|2020-08-07	0.0004705932	Africa
Africa|hCoV-19/South Africa/KRISP-0580/2020|EPI ISL 498118|B.1.1.206|South Africa|2020-07-07	Africa|hCoV-19/South Africa/KRISP-K002520/2020|EPI ISL 535403|B.1.1.206|South Africa|2020-08-07	0.0002016279	Africa
Africa|hCoV-19/South Africa/KRISP-0581/2020|EPI ISL 498119|B.1.1.273|South Africa|2020-07-09	Africa|hCoV-19/South Africa/KRISP-K002520/2020|EPI ISL 535403|B.1.1.206|South Africa|2020-08-07	0.0004033222	Africa
Africa|hCoV-19/South Africa/KRISP-0584/2020|EPI ISL 498122|B.1|South Africa|2020-07-07	Africa|hCoV-19/South Africa/KRISP-K002520/2020|EPI ISL 535403|B.1.1.206|South Africa|2020-08-07	0.0004706248	Africa
Africa|hCoV-19/South Africa/KRISP-0585/2020|EPI ISL 498123|B.1.140|South Africa|2020-07-08	Africa|hCoV-19/South Africa/KRISP-K002520/2020|EPI ISL 535403|B.1.1.206|South Africa|2020-08-07	0.0006051929	Africa
Africa|hCoV-19/South Africa/KRISP-0586/2020|EPI ISL 498124|B.1.1.273|South Africa|2020-07-08	Africa|hCoV-19/South Africa/KRISP-K002520/2020|EPI ISL 535403|B.1.1.206|South Africa|2020-08-07	0.0004369603	Africa
Africa|hCoV-19/South Africa/KRISP-0587/2020|EPI ISL 498125|B.1.1.56|South Africa|2020-07-09	Africa|hCoV-19/South Africa/KRISP-K002520/2020|EPI ISL 535403|B.1.1.206|South Africa|2020-08-07	0.0004369603	Africa
Africa|hCoV-19/South Africa/KRISP-0588/2020|EPI ISL 498126|B.1.140|South Africa|2020-07-08	Africa|hCoV-19/South Africa/KRISP-K002520/2020|EPI ISL 535403|B.1.1.206|South Africa|2020-08-07	0.0005715460	Africa
Africa|hCoV-19/South Africa/KRISP-06/2020|EPI ISL 421573|B.6|South Africa|2020-03-31	Africa|hCoV-19/South Africa/KRISP-K002520/2020|EPI ISL 535403|B.1.1.206|South Africa|2020-08-07	0.0006075537	Africa
Africa|hCoV-19/South Africa/KRISP-07/2020|EPI ISL 421574|B.1.106|South Africa|2020-04-01	Africa|hCoV-19/South Africa/KRISP-K002520/2020|EPI ISL 535403|B.1.1.206|South Africa|2020-08-07	0.0003697418	Africa
Africa|hCoV-19/South Africa/KRISP-101/2020|EPI ISL 455631|B.1.5|South Africa|2020-04-30	Africa|hCoV-19/South Africa/KRISP-K002520/2020|EPI ISL 535403|B.1.1.206|South Africa|2020-08-07	0.0003697294	Africa
Africa|hCoV-19/South Africa/KRISP-102/2020|EPI ISL 455632|B.1.1|South Africa|2020-04-30	Africa|hCoV-19/South Africa/KRISP-K002520/2020|EPI ISL 535403|B.1.1.206|South Africa|2020-08-07	0.0002688534	Africa
Africa|hCoV-19/South Africa/KRISP-103/2020|EPI ISL 455633|B.1.106|South Africa|2020-04-30	Africa|hCoV-19/South Africa/KRISP-K002520/2020|EPI ISL 535403|B.1.1.206|South Africa|2020-08-07	0.0004712472	Africa
Africa|hCoV-19/South Africa/KRISP-104/2020|EPI ISL 455634|B.1.106|South Africa|2020-05-01	Africa|hCoV-19/South Africa/KRISP-K002520/2020|EPI ISL 535403|B.1.1.206|South Africa|2020-08-07	0.0004859327	Africa
Africa|hCoV-19/South Africa/KRISP-105/2020|EPI ISL 455635|B.1.106|South Africa|2020-05-05	Africa|hCoV-19/South Africa/KRISP-K002520/2020|EPI ISL 535403|B.1.1.206|South Africa|2020-08-07	0.0004719937	Africa
Africa|hCoV-19/South Africa/KRISP-106/2020|EPI ISL 455636|B.1.106|South Africa|2020-03-31	Africa|hCoV-19/South Africa/KRISP-K002520/2020|EPI ISL 535403|B.1.1.206|South Africa|2020-08-07	0.0004033493	Africa
Africa|hCoV-19/South Africa/KRISP-108/2020|EPI ISL 455638|B.1|South Africa|2020-05-04	Africa|hCoV-19/South Africa/KRISP-K002520/2020|EPI ISL 535403|B.1.1.206|South Africa|2020-08-07	0.0004868564	Africa
Africa|hCoV-19/South Africa/KRISP-109/2020|EPI ISL 455639|B.1.1.57|South Africa|2020-03-31	Africa|hCoV-19/South Africa/KRISP-K002520/2020|EPI ISL 535403|B.1.1.206|South Africa|2020-08-07	0.0003360947	Africa
Africa|hCoV-19/South Africa/KRISP-K000566/2020|EPI ISL 509223|B.1.1.206|South Africa|2020-07-13	Africa|hCoV-19/South Africa/KRISP-K002520/2020|EPI ISL 535403|B.1.1.206|South Africa|2020-08-07	0.0002016279	Africa
Africa|hCoV-19/South Africa/KRISP-K000567/2020|EPI ISL 509224|B.1.1.62|South Africa|2020-07-13	Africa|hCoV-19/South Africa/KRISP-K002520/2020|EPI ISL 535403|B.1.1.206|South Africa|2020-08-07	0.0004033980	Africa
Africa|hCoV-19/South Africa/KRISP-K000568/2020|EPI ISL 509225|B.1.1.206|South Africa|2020-07-11	Africa|hCoV-19/South Africa/KRISP-K002520/2020|EPI ISL 535403|B.1.1.206|South Africa|2020-08-07	0.0002016367	Africa
Africa|hCoV-19/South Africa/KRISP-K000569/2020|EPI ISL 509226|H.1|South Africa|2020-07-11	Africa|hCoV-19/South Africa/KRISP-K002520/2020|EPI ISL 535403|B.1.1.206|South Africa|2020-08-07	0.0004369896	Africa
Africa|hCoV-19/South Africa/KRISP-K000571/2020|EPI ISL 509227|B.1.1.99|South Africa|2020-07-13	Africa|hCoV-19/South Africa/KRISP-K002520/2020|EPI ISL 535403|B.1.1.206|South Africa|2020-08-07	0.0002717202	Africa
Africa|hCoV-19/South Africa/KRISP-K000572/2020|EPI ISL 509228|B.1.1.206|South Africa|2020-07-13	Africa|hCoV-19/South Africa/KRISP-K002520/2020|EPI ISL 535403|B.1.1.206|South Africa|2020-08-07	0.0002688544	Africa
Africa|hCoV-19/South Africa/KRISP-K000573/2020|EPI ISL 509229|B.1.1.206|South Africa|2020-07-10	Africa|hCoV-19/South Africa/KRISP-K002520/2020|EPI ISL 535403|B.1.1.206|South Africa|2020-08-07	0.0001344100	Africa
Africa|hCoV-19/South Africa/KRISP-K000574/2020|EPI ISL 509230|B.1.5.19|South Africa|2020-07-13	Africa|hCoV-19/South Africa/KRISP-K002520/2020|EPI ISL 535403|B.1.1.206|South Africa|2020-08-07	0.0004706043	Africa
Africa|hCoV-19/South Africa/KRISP-K000575/2020|EPI ISL 509231|B.1.140|South Africa|2020-07-13	Africa|hCoV-19/South Africa/KRISP-K002520/2020|EPI ISL 535403|B.1.1.206|South Africa|2020-08-07	0.0005715325	Africa
Africa|hCoV-19/South Africa/KRISP-K000576/2020|EPI ISL 509232|B.1.1.206|South Africa|2020-07-13	Africa|hCoV-19/South Africa/KRISP-K002520/2020|EPI ISL 535403|B.1.1.206|South Africa|2020-08-07	0.0002352420	Africa
Africa|hCoV-19/South Africa/KRISP-K000577/2020|EPI ISL 509233|B.1.1.206|South Africa|2020-07-11	Africa|hCoV-19/South Africa/KRISP-K002520/2020|EPI ISL 535403|B.1.1.206|South Africa|2020-08-07	0.0001680232	Africa
Africa|hCoV-19/South Africa/KRISP-K000578/2020|EPI ISL 509234|C.1|South Africa|2020-07-13	Africa|hCoV-19/South Africa/KRISP-K002520/2020|EPI ISL 535403|B.1.1.206|South Africa|2020-08-07	0.0005753813	Africa
Africa|hCoV-19/South Africa/KRISP-K000579/2020|EPI ISL 509235|C.1|South Africa|2020-07-10	Africa|hCoV-19/South Africa/KRISP-K002520/2020|EPI ISL 535403|B.1.1.206|South Africa|2020-08-07	0.0004370043	Africa
Africa|hCoV-19/South Africa/KRISP-K000580/2020|EPI ISL 509236|B.1.1|South Africa|2020-07-13	Africa|hCoV-19/South Africa/KRISP-K002520/2020|EPI ISL 535403|B.1.1.206|South Africa|2020-08-07	0.0003697207	Africa
Africa|hCoV-19/South Africa/KRISP-K000581/2020|EPI ISL 509237|B.1.1.206|South Africa|2020-07-13	Africa|hCoV-19/South Africa/KRISP-K002520/2020|EPI ISL 535403|B.1.1.206|South Africa|2020-08-07	0.0003024865	Africa
Africa|hCoV-19/South Africa/KRISP-K000582/2020|EPI ISL 509238|B.1.1.206|South Africa|2020-07-13	Africa|hCoV-19/South Africa/KRISP-K002520/2020|EPI ISL 535403|B.1.1.206|South Africa|2020-08-07	0.0002352522	Africa
Africa|hCoV-19/South Africa/KRISP-K000583/2020|EPI ISL 509239|B.1.1.206|South Africa|2020-07-13	Africa|hCoV-19/South Africa/KRISP-K002520/2020|EPI ISL 535403|B.1.1.206|South Africa|2020-08-07	0.0002016319	Africa
Africa|hCoV-19/South Africa/KRISP-K000584/2020|EPI ISL 509240|B.1.1.273|South Africa|2020-07-13	Africa|hCoV-19/South Africa/KRISP-K002520/2020|EPI ISL 535403|B.1.1.206|South Africa|2020-08-07	0.0005041952	Africa
Africa|hCoV-19/South Africa/KRISP-K000585/2020|EPI ISL 509241|B.1.140|South Africa|2020-07-13	Africa|hCoV-19/South Africa/KRISP-K002520/2020|EPI ISL 535403|B.1.1.206|South Africa|2020-08-07	0.0005042849	Africa
Africa|hCoV-19/South Africa/KRISP-K000586/2020|EPI ISL 509242|B.1.140|South Africa|2020-07-13	Africa|hCoV-19/South Africa/KRISP-K002520/2020|EPI ISL 535403|B.1.1.206|South Africa|2020-08-07	0.0005381989	Africa
Africa|hCoV-19/South Africa/KRISP-K000588/2020|EPI ISL 509243|B.1.1.206|South Africa|2020-07-13	Africa|hCoV-19/South Africa/KRISP-K002520/2020|EPI ISL 535403|B.1.1.206|South Africa|2020-08-07	0.0002352420	Africa
Africa|hCoV-19/South Africa/KRISP-K000589/2020|EPI ISL 509244|B.1.1.206|South Africa|2020-07-13	Africa|hCoV-19/South Africa/KRISP-K002520/2020|EPI ISL 535403|B.1.1.206|South Africa|2020-08-07	0.0002352522	Africa
Africa|hCoV-19/South Africa/KRISP-K000591/2020|EPI ISL 509245|B.1.5|South Africa|2020-07-12	Africa|hCoV-19/South Africa/KRISP-K002520/2020|EPI ISL 535403|B.1.1.206|South Africa|2020-08-07	0.0003361108	Africa
Africa|hCoV-19/South Africa/KRISP-K000592/2020|EPI ISL 509246|B.1.1.273|South Africa|2020-07-13	Africa|hCoV-19/South Africa/KRISP-K002520/2020|EPI ISL 535403|B.1.1.206|South Africa|2020-08-07	0.0004404878	Africa
Africa|hCoV-19/South Africa/KRISP-K000594/2020|EPI ISL 509247|B.1.140|South Africa|2020-07-02	Africa|hCoV-19/South Africa/KRISP-K002520/2020|EPI ISL 535403|B.1.1.206|South Africa|2020-08-07	0.0006051786	Africa
Africa|hCoV-19/South Africa/KRISP-K000595/2020|EPI ISL 509248|B.1.140|South Africa|2020-07-02	Africa|hCoV-19/South Africa/KRISP-K002520/2020|EPI ISL 535403|B.1.1.206|South Africa|2020-08-07	0.0005715460	Africa
Africa|hCoV-19/South Africa/KRISP-K000596/2020|EPI ISL 509249|B.1.1.206|South Africa|2020-07-02	Africa|hCoV-19/South Africa/KRISP-K002520/2020|EPI ISL 535403|B.1.1.206|South Africa|2020-08-07	0.0002688715	Africa
Africa|hCoV-19/South Africa/KRISP-K000597/2020|EPI ISL 509250|B.1.1.34|South Africa|2020-07-13	Africa|hCoV-19/South Africa/KRISP-K002520/2020|EPI ISL 535403|B.1.1.206|South Africa|2020-08-07	0.0003697119	Africa
Africa|hCoV-19/South Africa/KRISP-K000598/2020|EPI ISL 509251|B.1.1.206|South Africa|2020-07-03	Africa|hCoV-19/South Africa/KRISP-K002520/2020|EPI ISL 535403|B.1.1.206|South Africa|2020-08-07	0.0002016407	Africa
Africa|hCoV-19/South Africa/KRISP-K000599/2020|EPI ISL 509252|B.1.1.273|South Africa|2020-07-13	Africa|hCoV-19/South Africa/KRISP-K002520/2020|EPI ISL 535403|B.1.1.206|South Africa|2020-08-07	0.0003360950	Africa
Africa|hCoV-19/South Africa/KRISP-K000600/2020|EPI ISL 509253|B.1.1.206|South Africa|2020-07-01	Africa|hCoV-19/South Africa/KRISP-K002520/2020|EPI ISL 535403|B.1.1.206|South Africa|2020-08-07	0.0002688480	Africa
Africa|hCoV-19/South Africa/KRISP-K000601/2020|EPI ISL 509254|B.1.1.57|South Africa|2020-07-13	Africa|hCoV-19/South Africa/KRISP-K002520/2020|EPI ISL 535403|B.1.1.206|South Africa|2020-08-07	0.0003024794	Africa
Africa|hCoV-19/South Africa/KRISP-K000602/2020|EPI ISL 509255|B.1.1.206|South Africa|2020-07-01	Africa|hCoV-19/South Africa/KRISP-K002520/2020|EPI ISL 535403|B.1.1.206|South Africa|2020-08-07	0.0002352373	Africa
Africa|hCoV-19/South Africa/KRISP-K000603/2020|EPI ISL 509256|B.1.1.206|South Africa|2020-07-02	Africa|hCoV-19/South Africa/KRISP-K002520/2020|EPI ISL 535403|B.1.1.206|South Africa|2020-08-07	0.0002016231	Africa
Africa|hCoV-19/South Africa/KRISP-K000604/2020|EPI ISL 509257|C.1|South Africa|2020-07-01	Africa|hCoV-19/South Africa/KRISP-K002520/2020|EPI ISL 535403|B.1.1.206|South Africa|2020-08-07	0.0004705821	Africa
Africa|hCoV-19/South Africa/KRISP-K000606/2020|EPI ISL 509259|B.1.1.206|South Africa|2020-07-02	Africa|hCoV-19/South Africa/KRISP-K002520/2020|EPI ISL 535403|B.1.1.206|South Africa|2020-08-07	0.0003434972	Africa
Africa|hCoV-19/South Africa/KRISP-K000607/2020|EPI ISL 509260|B.1.1.57|South Africa|2020-07-13	Africa|hCoV-19/South Africa/KRISP-K002520/2020|EPI ISL 535403|B.1.1.206|South Africa|2020-08-07	0.0003697280	Africa
Africa|hCoV-19/South Africa/KRISP-K000608/2020|EPI ISL 509261|H.1|South Africa|2020-07-03	Africa|hCoV-19/South Africa/KRISP-K002520/2020|EPI ISL 535403|B.1.1.206|South Africa|2020-08-07	0.0003706299	Africa
Africa|hCoV-19/South Africa/KRISP-K000612/2020|EPI ISL 509264|B.1.1.206|South Africa|2020-07-01	Africa|hCoV-19/South Africa/KRISP-K002520/2020|EPI ISL 535403|B.1.1.206|South Africa|2020-08-07	0.0003361029	Africa
Africa|hCoV-19/South Africa/KRISP-K000613/2020|EPI ISL 509265|B.1.1.206|South Africa|2020-07-14	Africa|hCoV-19/South Africa/KRISP-K002520/2020|EPI ISL 535403|B.1.1.206|South Africa|2020-08-07	0.0003360962	Africa
Africa|hCoV-19/South Africa/KRISP-K000614/2020|EPI ISL 509266|B.1.1.206|South Africa|2020-07-02	Africa|hCoV-19/South Africa/KRISP-K002520/2020|EPI ISL 535403|B.1.1.206|South Africa|2020-08-07	0.0002352475	Africa
Africa|hCoV-19/South Africa/KRISP-K000615/2020|EPI ISL 509267|B.1.1.206|South Africa|2020-07-02	Africa|hCoV-19/South Africa/KRISP-K002520/2020|EPI ISL 535403|B.1.1.206|South Africa|2020-08-07	0.0003024733	Africa
Africa|hCoV-19/South Africa/KRISP-K000616/2020|EPI ISL 509268|B.1.1.206|South Africa|2020-07-01	Africa|hCoV-19/South Africa/KRISP-K002520/2020|EPI ISL 535403|B.1.1.206|South Africa|2020-08-07	0.0002032346	Africa
Africa|hCoV-19/South Africa/KRISP-K000617/2020|EPI ISL 509269|B.1.1.206|South Africa|2020-07-01	Africa|hCoV-19/South Africa/KRISP-K002520/2020|EPI ISL 535403|B.1.1.206|South Africa|2020-08-07	0.0002016319	Africa
Africa|hCoV-19/South Africa/KRISP-K000618/2020|EPI ISL 509270|B.1.1.206|South Africa|2020-07-03	Africa|hCoV-19/South Africa/KRISP-K002520/2020|EPI ISL 535403|B.1.1.206|South Africa|2020-08-07	0.0001680159	Africa
Africa|hCoV-19/South Africa/KRISP-K000620/2020|EPI ISL 509272|B.1.1.206|South Africa|2020-07-01	Africa|hCoV-19/South Africa/KRISP-K002520/2020|EPI ISL 535403|B.1.1.206|South Africa|2020-08-07	0.0002388567	Africa
Africa|hCoV-19/South Africa/KRISP-K000621/2020|EPI ISL 509273|B.1.140|South Africa|2020-07-02	Africa|hCoV-19/South Africa/KRISP-K002520/2020|EPI ISL 535403|B.1.1.206|South Africa|2020-08-07	0.0005762921	Africa
Africa|hCoV-19/South Africa/KRISP-K000622/2020|EPI ISL 509274|B.1.1|South Africa|2020-07-03	Africa|hCoV-19/South Africa/KRISP-K002520/2020|EPI ISL 535403|B.1.1.206|South Africa|2020-08-07	0.0002352420	Africa
Africa|hCoV-19/South Africa/KRISP-K000623/2020|EPI ISL 509275|B.1.1.206|South Africa|2020-07-04	Africa|hCoV-19/South Africa/KRISP-K002520/2020|EPI ISL 535403|B.1.1.206|South Africa|2020-08-07	0.0003024733	Africa
Africa|hCoV-19/South Africa/KRISP-K000624/2020|EPI ISL 509276|B.1.1.206|South Africa|2020-07-02	Africa|hCoV-19/South Africa/KRISP-K002520/2020|EPI ISL 535403|B.1.1.206|South Africa|2020-08-07	0.0002028136	Africa
Africa|hCoV-19/South Africa/KRISP-K000625/2020|EPI ISL 509277|B.1.1.206|South Africa|2020-07-11	Africa|hCoV-19/South Africa/KRISP-K002520/2020|EPI ISL 535403|B.1.1.206|South Africa|2020-08-07	0.0002714409	Africa
Africa|hCoV-19/South Africa/KRISP-K000626/2020|EPI ISL 509278|B.1.1.1|South Africa|2020-07-07	Africa|hCoV-19/South Africa/KRISP-K002520/2020|EPI ISL 535403|B.1.1.206|South Africa|2020-08-07	0.0004851418	Africa
Africa|hCoV-19/South Africa/KRISP-K000628/2020|EPI ISL 509279|B.1.1.206|South Africa|2020-07-12	Africa|hCoV-19/South Africa/KRISP-K002520/2020|EPI ISL 535403|B.1.1.206|South Africa|2020-08-07	0.0002016279	Africa
Africa|hCoV-19/South Africa/KRISP-K000629/2020|EPI ISL 509280|B.1.1|South Africa|2020-07-03	Africa|hCoV-19/South Africa/KRISP-K002520/2020|EPI ISL 535403|B.1.1.206|South Africa|2020-08-07	0.0004153143	Africa
Africa|hCoV-19/South Africa/KRISP-K000630/2020|EPI ISL 509281|B.1.1.206|South Africa|2020-07-03	Africa|hCoV-19/South Africa/KRISP-K002520/2020|EPI ISL 535403|B.1.1.206|South Africa|2020-08-07	0.0001680230	Africa
Africa|hCoV-19/South Africa/KRISP-K000631/2020|EPI ISL 509282|B.1.1.206|South Africa|2020-07-04	Africa|hCoV-19/South Africa/KRISP-K002520/2020|EPI ISL 535403|B.1.1.206|South Africa|2020-08-07	0.0002032070	Africa
Africa|hCoV-19/South Africa/KRISP-K000632/2020|EPI ISL 509283|B.1.1.206|South Africa|2020-07-02	Africa|hCoV-19/South Africa/KRISP-K002520/2020|EPI ISL 535403|B.1.1.206|South Africa|2020-08-07	0.0002016231	Africa
Africa|hCoV-19/South Africa/KRISP-K000633/2020|EPI ISL 509284|B.1.1.206|South Africa|2020-07-02	Africa|hCoV-19/South Africa/KRISP-K002520/2020|EPI ISL 535403|B.1.1.206|South Africa|2020-08-07	0.0001680159	Africa
Africa|hCoV-19/South Africa/KRISP-K000635/2020|EPI ISL 509285|B.1|South Africa|2020-07-07	Africa|hCoV-19/South Africa/KRISP-K002520/2020|EPI ISL 535403|B.1.1.206|South Africa|2020-08-07	0.0005042511	Africa
Africa|hCoV-19/South Africa/KRISP-K000637/2020|EPI ISL 509287|B.1.106|South Africa|2020-07-13	Africa|hCoV-19/South Africa/KRISP-K002520/2020|EPI ISL 535403|B.1.1.206|South Africa|2020-08-07	0.0004369706	Africa
Africa|hCoV-19/South Africa/KRISP-K000639/2020|EPI ISL 509288|C.1|South Africa|2020-07-13	Africa|hCoV-19/South Africa/KRISP-K002520/2020|EPI ISL 535403|B.1.1.206|South Africa|2020-08-07	0.0004398724	Africa
Africa|hCoV-19/South Africa/KRISP-K000640/2020|EPI ISL 509289|B.1.5.31|South Africa|2020-07-13	Africa|hCoV-19/South Africa/KRISP-K002520/2020|EPI ISL 535403|B.1.1.206|South Africa|2020-08-07	0.0004369809	Africa
Africa|hCoV-19/South Africa/KRISP-K000641/2020|EPI ISL 509290|B.1.1.34|South Africa|2020-07-13	Africa|hCoV-19/South Africa/KRISP-K002520/2020|EPI ISL 535403|B.1.1.206|South Africa|2020-08-07	0.0005042712	Africa
Africa|hCoV-19/South Africa/KRISP-K000643/2020|EPI ISL 509292|C.1|South Africa|2020-07-10	Africa|hCoV-19/South Africa/KRISP-K002520/2020|EPI ISL 535403|B.1.1.206|South Africa|2020-08-07	0.0004369603	Africa
Africa|hCoV-19/South Africa/KRISP-K000649/2020|EPI ISL 509293|B.1.5.19|South Africa|2020-07-13	Africa|hCoV-19/South Africa/KRISP-K002520/2020|EPI ISL 535403|B.1.1.206|South Africa|2020-08-07	0.0006051380	Africa
Africa|hCoV-19/South Africa/KRISP-K000650/2020|EPI ISL 509294|B.1.1.206|South Africa|2020-07-13	Africa|hCoV-19/South Africa/KRISP-K002520/2020|EPI ISL 535403|B.1.1.206|South Africa|2020-08-07	0.0003360803	Africa
Africa|hCoV-19/South Africa/KRISP-K000652/2020|EPI ISL 509296|B.1.1.273|South Africa|2020-07-13	Africa|hCoV-19/South Africa/KRISP-K002520/2020|EPI ISL 535403|B.1.1.206|South Africa|2020-08-07	0.0004705616	Africa
Africa|hCoV-19/South Africa/KRISP-K000655/2020|EPI ISL 509298|B.1.1.254|South Africa|2020-07-12	Africa|hCoV-19/South Africa/KRISP-K002520/2020|EPI ISL 535403|B.1.1.206|South Africa|2020-08-07	0.0003495982	Africa
Africa|hCoV-19/South Africa/KRISP-K000658/2020|EPI ISL 509299|C.1|South Africa|2020-07-13	Africa|hCoV-19/South Africa/KRISP-K002520/2020|EPI ISL 535403|B.1.1.206|South Africa|2020-08-07	0.0006055030	Africa
Africa|hCoV-19/South Africa/KRISP-K000659/2020|EPI ISL 509300|B.1.1.206|South Africa|2020-07-13	Africa|hCoV-19/South Africa/KRISP-K002520/2020|EPI ISL 535403|B.1.1.206|South Africa|2020-08-07	0.0003361594	Africa
Africa|hCoV-19/South Africa/KRISP-K001035/2020|EPI ISL 509301|H.1|South Africa|2020-07-17	Africa|hCoV-19/South Africa/KRISP-K002520/2020|EPI ISL 535403|B.1.1.206|South Africa|2020-08-07	0.0003361029	Africa
Africa|hCoV-19/South Africa/KRISP-K001037/2020|EPI ISL 509302|B.1.140|South Africa|2020-07-16	Africa|hCoV-19/South Africa/KRISP-K002520/2020|EPI ISL 535403|B.1.1.206|South Africa|2020-08-07	0.0005042849	Africa
Africa|hCoV-19/South Africa/KRISP-K001038/2020|EPI ISL 509303|B.1.1.273|South Africa|2020-07-16	Africa|hCoV-19/South Africa/KRISP-K002520/2020|EPI ISL 535403|B.1.1.206|South Africa|2020-08-07	0.0004705616	Africa
Africa|hCoV-19/South Africa/KRISP-K001041/2020|EPI ISL 509304|B.1.1.273|South Africa|2020-07-16	Africa|hCoV-19/South Africa/KRISP-K002520/2020|EPI ISL 535403|B.1.1.206|South Africa|2020-08-07	0.0005042172	Africa
Africa|hCoV-19/South Africa/KRISP-K001043/2020|EPI ISL 509305|B.1.5.16|South Africa|2020-07-02	Africa|hCoV-19/South Africa/KRISP-K002520/2020|EPI ISL 535403|B.1.1.206|South Africa|2020-08-07	0.0006724320	Africa
Africa|hCoV-19/South Africa/KRISP-K001044/2020|EPI ISL 509306|B.1.1|South Africa|2020-07-18	Africa|hCoV-19/South Africa/KRISP-K002520/2020|EPI ISL 535403|B.1.1.206|South Africa|2020-08-07	0.0002688651	Africa
Africa|hCoV-19/South Africa/KRISP-K001045/2020|EPI ISL 509307|C.2|South Africa|2020-07-18	Africa|hCoV-19/South Africa/KRISP-K002520/2020|EPI ISL 535403|B.1.1.206|South Africa|2020-08-07	0.0005042273	Africa
Africa|hCoV-19/South Africa/KRISP-K001049/2020|EPI ISL 509308|B.1.1.34|South Africa|2020-07-16	Africa|hCoV-19/South Africa/KRISP-K002520/2020|EPI ISL 535403|B.1.1.206|South Africa|2020-08-07	0.0005042291	Africa
Africa|hCoV-19/South Africa/KRISP-K001051/2020|EPI ISL 509309|B.1.1.206|South Africa|2020-07-14	Africa|hCoV-19/South Africa/KRISP-K002520/2020|EPI ISL 535403|B.1.1.206|South Africa|2020-08-07	0.0003697603	Africa
Africa|hCoV-19/South Africa/KRISP-K001052/2020|EPI ISL 509310|B.1.1.206|South Africa|2020-07-14	Africa|hCoV-19/South Africa/KRISP-K002520/2020|EPI ISL 535403|B.1.1.206|South Africa|2020-08-07	0.0002352373	Africa
Africa|hCoV-19/South Africa/KRISP-K001053/2020|EPI ISL 509311|B.1.1.206|South Africa|2020-07-03	Africa|hCoV-19/South Africa/KRISP-K002520/2020|EPI ISL 535403|B.1.1.206|South Africa|2020-08-07	0.0001684647	Africa
Africa|hCoV-19/South Africa/KRISP-K001055/2020|EPI ISL 509313|B.1.1.62|South Africa|2020-07-13	Africa|hCoV-19/South Africa/KRISP-K002520/2020|EPI ISL 535403|B.1.1.206|South Africa|2020-08-07	0.0004033749	Africa
Africa|hCoV-19/South Africa/KRISP-K001057/2020|EPI ISL 509314|B.1.1.254|South Africa|2020-07-03	Africa|hCoV-19/South Africa/KRISP-K002520/2020|EPI ISL 535403|B.1.1.206|South Africa|2020-08-07	0.0003360803	Africa
Africa|hCoV-19/South Africa/KRISP-K001059/2020|EPI ISL 509316|B.1.1|South Africa|2020-07-01	Africa|hCoV-19/South Africa/KRISP-K002520/2020|EPI ISL 535403|B.1.1.206|South Africa|2020-08-07	0.0004705932	Africa
Africa|hCoV-19/South Africa/KRISP-K001061/2020|EPI ISL 509317|B.1.1.206|South Africa|2020-07-04	Africa|hCoV-19/South Africa/KRISP-K002520/2020|EPI ISL 535403|B.1.1.206|South Africa|2020-08-07	0.0002016367	Africa
Africa|hCoV-19/South Africa/KRISP-K001062/2020|EPI ISL 509318|B.1.1.206|South Africa|2020-07-03	Africa|hCoV-19/South Africa/KRISP-K002520/2020|EPI ISL 535403|B.1.1.206|South Africa|2020-08-07	0.0001680159	Africa
Africa|hCoV-19/South Africa/KRISP-K001063/2020|EPI ISL 509319|B.1.5|South Africa|2020-07-03	Africa|hCoV-19/South Africa/KRISP-K002520/2020|EPI ISL 535403|B.1.1.206|South Africa|2020-08-07	0.0005379040	Africa
Africa|hCoV-19/South Africa/KRISP-K001064/2020|EPI ISL 509320|B.1.1.273|South Africa|2020-07-03	Africa|hCoV-19/South Africa/KRISP-K002520/2020|EPI ISL 535403|B.1.1.206|South Africa|2020-08-07	0.0003361096	Africa
Africa|hCoV-19/South Africa/KRISP-K001065/2020|EPI ISL 509321|B.1.1|South Africa|2020-07-03	Africa|hCoV-19/South Africa/KRISP-K002520/2020|EPI ISL 535403|B.1.1.206|South Africa|2020-08-07	0.0003024865	Africa
Africa|hCoV-19/South Africa/KRISP-K001067/2020|EPI ISL 509323|B.1.1.206|South Africa|2020-07-02	Africa|hCoV-19/South Africa/KRISP-K002520/2020|EPI ISL 535403|B.1.1.206|South Africa|2020-08-07	0.0002352522	Africa
Africa|hCoV-19/South Africa/KRISP-K001068/2020|EPI ISL 509324|C.1|South Africa|2020-07-14	Africa|hCoV-19/South Africa/KRISP-K002520/2020|EPI ISL 535403|B.1.1.206|South Africa|2020-08-07	0.0005042053	Africa
Africa|hCoV-19/South Africa/KRISP-K001071/2020|EPI ISL 509325|B.1.1.273|South Africa|2020-07-18	Africa|hCoV-19/South Africa/KRISP-K002520/2020|EPI ISL 535403|B.1.1.206|South Africa|2020-08-07	0.0004033398	Africa
Africa|hCoV-19/South Africa/KRISP-K001072/2020|EPI ISL 509326|B.1.1.206|South Africa|2020-07-14	Africa|hCoV-19/South Africa/KRISP-K002520/2020|EPI ISL 535403|B.1.1.206|South Africa|2020-08-07	0.0002016319	Africa
Africa|hCoV-19/South Africa/KRISP-K001073/2020|EPI ISL 509327|B.1.1|South Africa|2020-07-14	Africa|hCoV-19/South Africa/KRISP-K002520/2020|EPI ISL 535403|B.1.1.206|South Africa|2020-08-07	0.0003024865	Africa
Africa|hCoV-19/South Africa/KRISP-K001074/2020|EPI ISL 509328|C.1|South Africa|2020-07-14	Africa|hCoV-19/South Africa/KRISP-K002520/2020|EPI ISL 535403|B.1.1.206|South Africa|2020-08-07	0.0005378533	Africa
Africa|hCoV-19/South Africa/KRISP-K001075/2020|EPI ISL 509329|C.1|South Africa|2020-07-02	Africa|hCoV-19/South Africa/KRISP-K002520/2020|EPI ISL 535403|B.1.1.206|South Africa|2020-08-07	0.0005042053	Africa
Africa|hCoV-19/South Africa/KRISP-K001076/2020|EPI ISL 509330|B.1.1|South Africa|2020-07-04	Africa|hCoV-19/South Africa/KRISP-K002520/2020|EPI ISL 535403|B.1.1.206|South Africa|2020-08-07	0.0003024662	Africa
Africa|hCoV-19/South Africa/KRISP-K001077/2020|EPI ISL 509331|B.1.1|South Africa|2020-07-03	Africa|hCoV-19/South Africa/KRISP-K002520/2020|EPI ISL 535403|B.1.1.206|South Africa|2020-08-07	0.0003697207	Africa
Africa|hCoV-19/South Africa/KRISP-K001078/2020|EPI ISL 509332|H.1|South Africa|2020-07-03	Africa|hCoV-19/South Africa/KRISP-K002520/2020|EPI ISL 535403|B.1.1.206|South Africa|2020-08-07	0.0003361029	Africa
Africa|hCoV-19/South Africa/KRISP-K001079/2020|EPI ISL 509333|B.1.1.273|South Africa|2020-07-03	Africa|hCoV-19/South Africa/KRISP-K002520/2020|EPI ISL 535403|B.1.1.206|South Africa|2020-08-07	0.0004705616	Africa
Africa|hCoV-19/South Africa/KRISP-K001080/2020|EPI ISL 509334|B.1.1|South Africa|2020-07-01	Africa|hCoV-19/South Africa/KRISP-K002520/2020|EPI ISL 535403|B.1.1.206|South Africa|2020-08-07	0.0003360883	Africa
Africa|hCoV-19/South Africa/KRISP-K001082/2020|EPI ISL 509335|B.1.1.40|South Africa|2020-07-18	Africa|hCoV-19/South Africa/KRISP-K002520/2020|EPI ISL 535403|B.1.1.206|South Africa|2020-08-07	0.0004705821	Africa
Africa|hCoV-19/South Africa/KRISP-K001084/2020|EPI ISL 509337|C.1|South Africa|2020-07-03	Africa|hCoV-19/South Africa/KRISP-K002520/2020|EPI ISL 535403|B.1.1.206|South Africa|2020-08-07	0.0005714558	Africa
Africa|hCoV-19/South Africa/KRISP-K001085/2020|EPI ISL 509338|C.1|South Africa|2020-07-13	Africa|hCoV-19/South Africa/KRISP-K002520/2020|EPI ISL 535403|B.1.1.206|South Africa|2020-08-07	0.0004705821	Africa
Africa|hCoV-19/South Africa/KRISP-K001087/2020|EPI ISL 509339|B.1.1.56|South Africa|2020-07-13	Africa|hCoV-19/South Africa/KRISP-K002520/2020|EPI ISL 535403|B.1.1.206|South Africa|2020-08-07	0.0004706231	Africa
Africa|hCoV-19/South Africa/KRISP-K001088/2020|EPI ISL 509340|B.1.1.99|South Africa|2020-07-13	Africa|hCoV-19/South Africa/KRISP-K002520/2020|EPI ISL 535403|B.1.1.206|South Africa|2020-08-07	0.0002688534	Africa
Africa|hCoV-19/South Africa/KRISP-K001091/2020|EPI ISL 509342|B.1.1.206|South Africa|2020-07-10	Africa|hCoV-19/South Africa/KRISP-K002520/2020|EPI ISL 535403|B.1.1.206|South Africa|2020-08-07	0.0002352373	Africa
Africa|hCoV-19/South Africa/KRISP-K001096/2020|EPI ISL 509345|B.1.1.206|South Africa|2020-07-13	Africa|hCoV-19/South Africa/KRISP-K002520/2020|EPI ISL 535403|B.1.1.206|South Africa|2020-08-07	0.0002688534	Africa
Africa|hCoV-19/South Africa/KRISP-K001097/2020|EPI ISL 509346|B.1.1|South Africa|2020-07-13	Africa|hCoV-19/South Africa/KRISP-K002520/2020|EPI ISL 535403|B.1.1.206|South Africa|2020-08-07	0.0003697381	Africa
Africa|hCoV-19/South Africa/KRISP-K001098/2020|EPI ISL 509347|B.1.1|South Africa|2020-07-10	Africa|hCoV-19/South Africa/KRISP-K002520/2020|EPI ISL 535403|B.1.1.206|South Africa|2020-08-07	0.0003024733	Africa
Africa|hCoV-19/South Africa/KRISP-K001099/2020|EPI ISL 509348|B.1.1.62|South Africa|2020-07-13	Africa|hCoV-19/South Africa/KRISP-K002520/2020|EPI ISL 535403|B.1.1.206|South Africa|2020-08-07	0.0003697280	Africa
Africa|hCoV-19/South Africa/KRISP-K001101/2020|EPI ISL 509350|C.1|South Africa|2020-07-10	Africa|hCoV-19/South Africa/KRISP-K002520/2020|EPI ISL 535403|B.1.1.206|South Africa|2020-08-07	0.0004706026	Africa
Africa|hCoV-19/South Africa/KRISP-K001103/2020|EPI ISL 509352|B.1.1.206|South Africa|2020-07-13	Africa|hCoV-19/South Africa/KRISP-K002520/2020|EPI ISL 535403|B.1.1.206|South Africa|2020-08-07	0.0002016231	Africa
Africa|hCoV-19/South Africa/KRISP-K001104/2020|EPI ISL 509353|C.1|South Africa|2020-07-13	Africa|hCoV-19/South Africa/KRISP-K002520/2020|EPI ISL 535403|B.1.1.206|South Africa|2020-08-07	0.0004705710	Africa
Africa|hCoV-19/South Africa/KRISP-K001105/2020|EPI ISL 509354|B.1.1.206|South Africa|2020-07-10	Africa|hCoV-19/South Africa/KRISP-K002520/2020|EPI ISL 535403|B.1.1.206|South Africa|2020-08-07	0.0002016279	Africa
Africa|hCoV-19/South Africa/KRISP-K001109/2020|EPI ISL 509356|B.1.1.34|South Africa|2020-07-16	Africa|hCoV-19/South Africa/KRISP-K002520/2020|EPI ISL 535403|B.1.1.206|South Africa|2020-08-07	0.0003697119	Africa
Africa|hCoV-19/South Africa/KRISP-K001110/2020|EPI ISL 509357|C.1|South Africa|2020-07-17	Africa|hCoV-19/South Africa/KRISP-K002520/2020|EPI ISL 535403|B.1.1.206|South Africa|2020-08-07	0.0005042273	Africa
Africa|hCoV-19/South Africa/KRISP-K001112/2020|EPI ISL 509358|B.1.5|South Africa|2020-07-17	Africa|hCoV-19/South Africa/KRISP-K002520/2020|EPI ISL 535403|B.1.1.206|South Africa|2020-08-07	0.0004706453	Africa
Africa|hCoV-19/South Africa/KRISP-K001113/2020|EPI ISL 509359|B.1|South Africa|2020-07-14	Africa|hCoV-19/South Africa/KRISP-K002520/2020|EPI ISL 535403|B.1.1.206|South Africa|2020-08-07	0.0005445167	Africa
Africa|hCoV-19/South Africa/KRISP-K001114/2020|EPI ISL 509360|B.1.1|South Africa|2020-07-17	Africa|hCoV-19/South Africa/KRISP-K002520/2020|EPI ISL 535403|B.1.1.206|South Africa|2020-08-07	0.0002688534	Africa
Africa|hCoV-19/South Africa/KRISP-K001115/2020|EPI ISL 509361|B.1|South Africa|2020-07-14	Africa|hCoV-19/South Africa/KRISP-K002520/2020|EPI ISL 535403|B.1.1.206|South Africa|2020-08-07	0.0005715574	Africa
Africa|hCoV-19/South Africa/KRISP-K001116/2020|EPI ISL 509362|C.1|South Africa|2020-07-16	Africa|hCoV-19/South Africa/KRISP-K002520/2020|EPI ISL 535403|B.1.1.206|South Africa|2020-08-07	0.0005378767	Africa
Africa|hCoV-19/South Africa/KRISP-K001117/2020|EPI ISL 509363|H.1|South Africa|2020-07-17	Africa|hCoV-19/South Africa/KRISP-K002520/2020|EPI ISL 535403|B.1.1.206|South Africa|2020-08-07	0.0004033574	Africa
Africa|hCoV-19/South Africa/KRISP-K001118/2020|EPI ISL 509364|B.1.1.206|South Africa|2020-07-16	Africa|hCoV-19/South Africa/KRISP-K002520/2020|EPI ISL 535403|B.1.1.206|South Africa|2020-08-07	0.0001680159	Africa
Africa|hCoV-19/South Africa/KRISP-K001121/2020|EPI ISL 509365|B.1.1.273|South Africa|2020-07-16	Africa|hCoV-19/South Africa/KRISP-K002520/2020|EPI ISL 535403|B.1.1.206|South Africa|2020-08-07	0.0004033317	Africa
Africa|hCoV-19/South Africa/KRISP-K001122/2020|EPI ISL 515801|B.1.106|South Africa|2020-07-16	Africa|hCoV-19/South Africa/KRISP-K002520/2020|EPI ISL 535403|B.1.1.206|South Africa|2020-08-07	0.0004705932	Africa
Africa|hCoV-19/South Africa/KRISP-K001123/2020|EPI ISL 509366|B.1.1.34|South Africa|2020-07-15	Africa|hCoV-19/South Africa/KRISP-K002520/2020|EPI ISL 535403|B.1.1.206|South Africa|2020-08-07	0.0003697119	Africa
Africa|hCoV-19/South Africa/KRISP-K001124/2020|EPI ISL 509367|B.1.1.40|South Africa|2020-07-16	Africa|hCoV-19/South Africa/KRISP-K002520/2020|EPI ISL 535403|B.1.1.206|South Africa|2020-08-07	0.0005042053	Africa
Africa|hCoV-19/South Africa/KRISP-K001125/2020|EPI ISL 509368|B.1.1.117|South Africa|2020-07-16	Africa|hCoV-19/South Africa/KRISP-K002520/2020|EPI ISL 535403|B.1.1.206|South Africa|2020-08-07	0.0003697046	Africa
Africa|hCoV-19/South Africa/KRISP-K001126/2020|EPI ISL 509369|B.1.5|South Africa|2020-07-16	Africa|hCoV-19/South Africa/KRISP-K002520/2020|EPI ISL 535403|B.1.1.206|South Africa|2020-08-07	0.0005378660	Africa
Africa|hCoV-19/South Africa/KRISP-K001128/2020|EPI ISL 509371|B.1.1.273|South Africa|2020-07-16	Africa|hCoV-19/South Africa/KRISP-K002520/2020|EPI ISL 535403|B.1.1.206|South Africa|2020-08-07	0.0003407717	Africa
Africa|hCoV-19/South Africa/KRISP-K001317/2020|EPI ISL 515802|B.1.1.62|South Africa|2020-07-17	Africa|hCoV-19/South Africa/KRISP-K002520/2020|EPI ISL 535403|B.1.1.206|South Africa|2020-08-07	0.0004033479	Africa
Africa|hCoV-19/South Africa/KRISP-K001318/2020|EPI ISL 515803|B.1.1|South Africa|2020-07-18	Africa|hCoV-19/South Africa/KRISP-K002520/2020|EPI ISL 535403|B.1.1.206|South Africa|2020-08-07	0.0002688768	Africa
Africa|hCoV-19/South Africa/KRISP-K001319/2020|EPI ISL 515804|B.1.1.40|South Africa|2020-07-18	Africa|hCoV-19/South Africa/KRISP-K002520/2020|EPI ISL 535403|B.1.1.206|South Africa|2020-08-07	0.0003697119	Africa
Africa|hCoV-19/South Africa/KRISP-K001320/2020|EPI ISL 515805|C.6|South Africa|2020-07-18	Africa|hCoV-19/South Africa/KRISP-K002520/2020|EPI ISL 535403|B.1.1.206|South Africa|2020-08-07	0.0006726221	Africa
Africa|hCoV-19/South Africa/KRISP-K001321/2020|EPI ISL 515806|B.1.5.31|South Africa|2020-07-18	Africa|hCoV-19/South Africa/KRISP-K002520/2020|EPI ISL 535403|B.1.1.206|South Africa|2020-08-07	0.0005378787	Africa
Africa|hCoV-19/South Africa/KRISP-K001322/2020|EPI ISL 515807|B.1.1.57|South Africa|2020-07-18	Africa|hCoV-19/South Africa/KRISP-K002520/2020|EPI ISL 535403|B.1.1.206|South Africa|2020-08-07	0.0004033398	Africa
Africa|hCoV-19/South Africa/KRISP-K001323/2020|EPI ISL 515808|B.1|South Africa|2020-07-18	Africa|hCoV-19/South Africa/KRISP-K002520/2020|EPI ISL 535403|B.1.1.206|South Africa|2020-08-07	0.0005042849	Africa
Africa|hCoV-19/South Africa/KRISP-K001324/2020|EPI ISL 515809|B.1.5.16|South Africa|2020-07-18	Africa|hCoV-19/South Africa/KRISP-K002520/2020|EPI ISL 535403|B.1.1.206|South Africa|2020-08-07	0.0006387975	Africa
Africa|hCoV-19/South Africa/KRISP-K001325/2020|EPI ISL 515810|H.1|South Africa|2020-07-18	Africa|hCoV-19/South Africa/KRISP-K002520/2020|EPI ISL 535403|B.1.1.206|South Africa|2020-08-07	0.0004033398	Africa
Africa|hCoV-19/South Africa/KRISP-K001326/2020|EPI ISL 515811|B.1.1.34|South Africa|2020-07-18	Africa|hCoV-19/South Africa/KRISP-K002520/2020|EPI ISL 535403|B.1.1.206|South Africa|2020-08-07	0.0004033303	Africa
Africa|hCoV-19/South Africa/KRISP-K001327/2020|EPI ISL 515812|B.1.5.16|South Africa|2020-07-18	Africa|hCoV-19/South Africa/KRISP-K002520/2020|EPI ISL 535403|B.1.1.206|South Africa|2020-08-07	0.0005042730	Africa
Africa|hCoV-19/South Africa/KRISP-K001328/2020|EPI ISL 515813|B.1.1.34|South Africa|2020-07-18	Africa|hCoV-19/South Africa/KRISP-K002520/2020|EPI ISL 535403|B.1.1.206|South Africa|2020-08-07	0.0005042492	Africa
Africa|hCoV-19/South Africa/KRISP-K001329/2020|EPI ISL 515814|B.1.1.206|South Africa|2020-07-18	Africa|hCoV-19/South Africa/KRISP-K002520/2020|EPI ISL 535403|B.1.1.206|South Africa|2020-08-07	0.0002688417	Africa
Africa|hCoV-19/South Africa/KRISP-K001330/2020|EPI ISL 515815|B.1.1.206|South Africa|2020-07-18	Africa|hCoV-19/South Africa/KRISP-K002520/2020|EPI ISL 535403|B.1.1.206|South Africa|2020-08-07	0.0002016231	Africa
Africa|hCoV-19/South Africa/KRISP-K001331/2020|EPI ISL 515816|B.1.1.206|South Africa|2020-07-19	Africa|hCoV-19/South Africa/KRISP-K002520/2020|EPI ISL 535403|B.1.1.206|South Africa|2020-08-07	0.0002688715	Africa
Africa|hCoV-19/South Africa/KRISP-K001332/2020|EPI ISL 515817|B.1.1.62|South Africa|2020-07-19	Africa|hCoV-19/South Africa/KRISP-K002520/2020|EPI ISL 535403|B.1.1.206|South Africa|2020-08-07	0.0004369690	Africa
Africa|hCoV-19/South Africa/KRISP-K001333/2020|EPI ISL 515818|B.1.1.206|South Africa|2020-07-19	Africa|hCoV-19/South Africa/KRISP-K002520/2020|EPI ISL 535403|B.1.1.206|South Africa|2020-08-07	0.0002688661	Africa
Africa|hCoV-19/South Africa/KRISP-K001334/2020|EPI ISL 515819|B.1.1.206|South Africa|2020-07-19	Africa|hCoV-19/South Africa/KRISP-K002520/2020|EPI ISL 535403|B.1.1.206|South Africa|2020-08-07	0.0002352475	Africa
Africa|hCoV-19/South Africa/KRISP-K001335/2020|EPI ISL 515820|B.1.1.206|South Africa|2020-07-19	Africa|hCoV-19/South Africa/KRISP-K002520/2020|EPI ISL 535403|B.1.1.206|South Africa|2020-08-07	0.0003361029	Africa
Africa|hCoV-19/South Africa/KRISP-K001336/2020|EPI ISL 515821|B.1.1.62|South Africa|2020-07-19	Africa|hCoV-19/South Africa/KRISP-K002520/2020|EPI ISL 535403|B.1.1.206|South Africa|2020-08-07	0.0003361096	Africa
Africa|hCoV-19/South Africa/KRISP-K001337/2020|EPI ISL 515822|B.1.1.206|South Africa|2020-07-19	Africa|hCoV-19/South Africa/KRISP-K002520/2020|EPI ISL 535403|B.1.1.206|South Africa|2020-08-07	0.0002352522	Africa
Africa|hCoV-19/South Africa/KRISP-K001338/2020|EPI ISL 515823|B.1.5.16|South Africa|2020-07-18	Africa|hCoV-19/South Africa/KRISP-K002520/2020|EPI ISL 535403|B.1.1.206|South Africa|2020-08-07	0.0005042730	Africa
Africa|hCoV-19/South Africa/KRISP-K001339/2020|EPI ISL 515824|B.1.1.57|South Africa|2020-07-10	Africa|hCoV-19/South Africa/KRISP-K002520/2020|EPI ISL 535403|B.1.1.206|South Africa|2020-08-07	0.0004379551	Africa
Africa|hCoV-19/South Africa/KRISP-K001340/2020|EPI ISL 515825|B.1.1.206|South Africa|2020-07-10	Africa|hCoV-19/South Africa/KRISP-K002520/2020|EPI ISL 535403|B.1.1.206|South Africa|2020-08-07	0.0002688597	Africa
Africa|hCoV-19/South Africa/KRISP-K001341/2020|EPI ISL 515826|B.1.1.56|South Africa|2020-07-10	Africa|hCoV-19/South Africa/KRISP-K002520/2020|EPI ISL 535403|B.1.1.206|South Africa|2020-08-07	0.0004369690	Africa
Africa|hCoV-19/South Africa/KRISP-K001344/2020|EPI ISL 515829|B.1.1.254|South Africa|2020-07-13	Africa|hCoV-19/South Africa/KRISP-K002520/2020|EPI ISL 535403|B.1.1.206|South Africa|2020-08-07	0.0003697046	Africa
Africa|hCoV-19/South Africa/KRISP-K001345/2020|EPI ISL 515830|B.1.106|South Africa|2020-07-13	Africa|hCoV-19/South Africa/KRISP-K002520/2020|EPI ISL 535403|B.1.1.206|South Africa|2020-08-07	0.0005715191	Africa
Africa|hCoV-19/South Africa/KRISP-K001346/2020|EPI ISL 515831|H.1|South Africa|2020-07-13	Africa|hCoV-19/South Africa/KRISP-K002520/2020|EPI ISL 535403|B.1.1.206|South Africa|2020-08-07	0.0003697207	Africa
Africa|hCoV-19/South Africa/KRISP-K001347/2020|EPI ISL 515832|H.1|South Africa|2020-07-01	Africa|hCoV-19/South Africa/KRISP-K002520/2020|EPI ISL 535403|B.1.1.206|South Africa|2020-08-07	0.0003024733	Africa
Africa|hCoV-19/South Africa/KRISP-K001348/2020|EPI ISL 515833|B.1.5|South Africa|2020-07-01	Africa|hCoV-19/South Africa/KRISP-K002520/2020|EPI ISL 535403|B.1.1.206|South Africa|2020-08-07	0.0005042849	Africa
Africa|hCoV-19/South Africa/KRISP-K001349/2020|EPI ISL 515834|B.1.5|South Africa|2020-07-01	Africa|hCoV-19/South Africa/KRISP-K002520/2020|EPI ISL 535403|B.1.1.206|South Africa|2020-08-07	0.0005762393	Africa
Africa|hCoV-19/South Africa/KRISP-K001350/2020|EPI ISL 515835|B.1.1.273|South Africa|2020-06-30	Africa|hCoV-19/South Africa/KRISP-K002520/2020|EPI ISL 535403|B.1.1.206|South Africa|2020-08-07	0.0004033318	Africa
Africa|hCoV-19/South Africa/KRISP-K001351/2020|EPI ISL 515836|B.1.1.206|South Africa|2020-07-01	Africa|hCoV-19/South Africa/KRISP-K002520/2020|EPI ISL 535403|B.1.1.206|South Africa|2020-08-07	0.0003361029	Africa
Africa|hCoV-19/South Africa/KRISP-K001352/2020|EPI ISL 515837|B.1.1|South Africa|2020-06-24	Africa|hCoV-19/South Africa/KRISP-K002520/2020|EPI ISL 535403|B.1.1.206|South Africa|2020-08-07	0.0003360803	Africa
Africa|hCoV-19/South Africa/KRISP-K001353/2020|EPI ISL 515838|B.1.1.1|South Africa|2020-07-01	Africa|hCoV-19/South Africa/KRISP-K002520/2020|EPI ISL 535403|B.1.1.206|South Africa|2020-08-07	0.0005714807	Africa
Africa|hCoV-19/South Africa/KRISP-K001354/2020|EPI ISL 515839|B.1.1.273|South Africa|2020-07-01	Africa|hCoV-19/South Africa/KRISP-K002520/2020|EPI ISL 535403|B.1.1.206|South Africa|2020-08-07	0.0004705932	Africa
Africa|hCoV-19/South Africa/KRISP-K001355/2020|EPI ISL 515840|B.1.1.273|South Africa|2020-07-17	Africa|hCoV-19/South Africa/KRISP-K002520/2020|EPI ISL 535403|B.1.1.206|South Africa|2020-08-07	0.0003697133	Africa
Africa|hCoV-19/South Africa/KRISP-K001356/2020|EPI ISL 515841|B.1.1.34|South Africa|2020-07-16	Africa|hCoV-19/South Africa/KRISP-K002520/2020|EPI ISL 535403|B.1.1.206|South Africa|2020-08-07	0.0003360950	Africa
Africa|hCoV-19/South Africa/KRISP-K001357/2020|EPI ISL 515842|C.1|South Africa|2020-07-16	Africa|hCoV-19/South Africa/KRISP-K002520/2020|EPI ISL 535403|B.1.1.206|South Africa|2020-08-07	0.0006724296	Africa
Africa|hCoV-19/South Africa/KRISP-K001358/2020|EPI ISL 515843|H.1|South Africa|2020-07-15	Africa|hCoV-19/South Africa/KRISP-K002520/2020|EPI ISL 535403|B.1.1.206|South Africa|2020-08-07	0.0003697368	Africa
Africa|hCoV-19/South Africa/KRISP-K001359/2020|EPI ISL 515844|B.1.1.273|South Africa|2020-07-16	Africa|hCoV-19/South Africa/KRISP-K002520/2020|EPI ISL 535403|B.1.1.206|South Africa|2020-08-07	0.0005041833	Africa
Africa|hCoV-19/South Africa/KRISP-K001360/2020|EPI ISL 515845|B.1.1.206|South Africa|2020-07-16	Africa|hCoV-19/South Africa/KRISP-K002520/2020|EPI ISL 535403|B.1.1.206|South Africa|2020-08-07	0.0003024865	Africa
Africa|hCoV-19/South Africa/KRISP-K001361/2020|EPI ISL 515846|C.1|South Africa|2020-07-16	Africa|hCoV-19/South Africa/KRISP-K002520/2020|EPI ISL 535403|B.1.1.206|South Africa|2020-08-07	0.0006052028	Africa
Africa|hCoV-19/South Africa/KRISP-K001362/2020|EPI ISL 515847|B.1.1|South Africa|2020-07-15	Africa|hCoV-19/South Africa/KRISP-K002520/2020|EPI ISL 535403|B.1.1.206|South Africa|2020-08-07	0.0003361029	Africa
Africa|hCoV-19/South Africa/KRISP-K001363/2020|EPI ISL 515848|H.1|South Africa|2020-07-17	Africa|hCoV-19/South Africa/KRISP-K002520/2020|EPI ISL 535403|B.1.1.206|South Africa|2020-08-07	0.0003697207	Africa
Africa|hCoV-19/South Africa/KRISP-K001364/2020|EPI ISL 515849|B.1.1.273|South Africa|2020-07-16	Africa|hCoV-19/South Africa/KRISP-K002520/2020|EPI ISL 535403|B.1.1.206|South Africa|2020-08-07	0.0003360803	Africa
Africa|hCoV-19/South Africa/KRISP-K001365/2020|EPI ISL 515850|B.1.1.273|South Africa|2020-07-16	Africa|hCoV-19/South Africa/KRISP-K002520/2020|EPI ISL 535403|B.1.1.206|South Africa|2020-08-07	0.0004369793	Africa
Africa|hCoV-19/South Africa/KRISP-K001366/2020|EPI ISL 515851|B.1.140|South Africa|2020-07-16	Africa|hCoV-19/South Africa/KRISP-K002520/2020|EPI ISL 535403|B.1.1.206|South Africa|2020-08-07	0.0006388276	Africa
Africa|hCoV-19/South Africa/KRISP-K001367/2020|EPI ISL 515852|B.1.1.273|South Africa|2020-07-16	Africa|hCoV-19/South Africa/KRISP-K002520/2020|EPI ISL 535403|B.1.1.206|South Africa|2020-08-07	0.0003360803	Africa
Africa|hCoV-19/South Africa/KRISP-K001368/2020|EPI ISL 515853|B.1.1.273|South Africa|2020-07-15	Africa|hCoV-19/South Africa/KRISP-K002520/2020|EPI ISL 535403|B.1.1.206|South Africa|2020-08-07	0.0004369412	Africa
Africa|hCoV-19/South Africa/KRISP-K001370/2020|EPI ISL 515855|H.1|South Africa|2020-07-15	Africa|hCoV-19/South Africa/KRISP-K002520/2020|EPI ISL 535403|B.1.1.206|South Africa|2020-08-07	0.0003373807	Africa
Africa|hCoV-19/South Africa/KRISP-K001372/2020|EPI ISL 515857|B.1.1.52|South Africa|2020-07-15	Africa|hCoV-19/South Africa/KRISP-K002520/2020|EPI ISL 535403|B.1.1.206|South Africa|2020-08-07	0.0003704589	Africa
Africa|hCoV-19/South Africa/KRISP-K001373/2020|EPI ISL 515858|B.1.1.273|South Africa|2020-07-17	Africa|hCoV-19/South Africa/KRISP-K002520/2020|EPI ISL 535403|B.1.1.206|South Africa|2020-08-07	0.0004369603	Africa
Africa|hCoV-19/South Africa/KRISP-K001374/2020|EPI ISL 515859|B.1.1.273|South Africa|2020-07-16	Africa|hCoV-19/South Africa/KRISP-K002520/2020|EPI ISL 535403|B.1.1.206|South Africa|2020-08-07	0.0004369809	Africa
Africa|hCoV-19/South Africa/KRISP-K001375/2020|EPI ISL 515860|B.1.1.273|South Africa|2020-07-16	Africa|hCoV-19/South Africa/KRISP-K002520/2020|EPI ISL 535403|B.1.1.206|South Africa|2020-08-07	0.0004705616	Africa
Africa|hCoV-19/South Africa/KRISP-K001377/2020|EPI ISL 515862|B.1.1.206|South Africa|2020-07-16	Africa|hCoV-19/South Africa/KRISP-K002520/2020|EPI ISL 535403|B.1.1.206|South Africa|2020-08-07	0.0001680159	Africa
Africa|hCoV-19/South Africa/KRISP-K001378/2020|EPI ISL 515863|B.1.1.117|South Africa|2020-07-17	Africa|hCoV-19/South Africa/KRISP-K002520/2020|EPI ISL 535403|B.1.1.206|South Africa|2020-08-07	0.0003024662	Africa
Africa|hCoV-19/South Africa/KRISP-K001379/2020|EPI ISL 515864|B.1.1.206|South Africa|2020-07-09	Africa|hCoV-19/South Africa/KRISP-K002520/2020|EPI ISL 535403|B.1.1.206|South Africa|2020-08-07	0.0002016231	Africa
Africa|hCoV-19/South Africa/KRISP-K001380/2020|EPI ISL 515865|B.1.1.206|South Africa|2020-07-19	Africa|hCoV-19/South Africa/KRISP-K002520/2020|EPI ISL 535403|B.1.1.206|South Africa|2020-08-07	0.0002352373	Africa
Africa|hCoV-19/South Africa/KRISP-K001381/2020|EPI ISL 515866|C.1|South Africa|2020-07-19	Africa|hCoV-19/South Africa/KRISP-K002520/2020|EPI ISL 535403|B.1.1.206|South Africa|2020-08-07	0.0007060819	Africa
Africa|hCoV-19/South Africa/KRISP-K001383/2020|EPI ISL 515867|B.1.1.206|South Africa|2020-07-17	Africa|hCoV-19/South Africa/KRISP-K002520/2020|EPI ISL 535403|B.1.1.206|South Africa|2020-08-07	0.0003697441	Africa
Africa|hCoV-19/South Africa/KRISP-K001384/2020|EPI ISL 515868|B.1.1.206|South Africa|2020-07-17	Africa|hCoV-19/South Africa/KRISP-K002520/2020|EPI ISL 535403|B.1.1.206|South Africa|2020-08-07	0.0003024733	Africa
Africa|hCoV-19/South Africa/KRISP-K001385/2020|EPI ISL 515869|B.1.1.206|South Africa|2020-07-09	Africa|hCoV-19/South Africa/KRISP-K002520/2020|EPI ISL 535403|B.1.1.206|South Africa|2020-08-07	0.0001680159	Africa
Africa|hCoV-19/South Africa/KRISP-K001386/2020|EPI ISL 515870|C.1|South Africa|2020-07-17	Africa|hCoV-19/South Africa/KRISP-K002520/2020|EPI ISL 535403|B.1.1.206|South Africa|2020-08-07	0.0006051621	Africa
Africa|hCoV-19/South Africa/KRISP-K001388/2020|EPI ISL 515872|B.1.1.62|South Africa|2020-07-18	Africa|hCoV-19/South Africa/KRISP-K002520/2020|EPI ISL 535403|B.1.1.206|South Africa|2020-08-07	0.0004033574	Africa
Africa|hCoV-19/South Africa/KRISP-K001390/2020|EPI ISL 515874|B.1.140|South Africa|2020-07-20	Africa|hCoV-19/South Africa/KRISP-K002520/2020|EPI ISL 535403|B.1.1.206|South Africa|2020-08-07	0.0006052171	Africa
Africa|hCoV-19/South Africa/KRISP-K001391/2020|EPI ISL 515875|C.9|South Africa|2020-07-18	Africa|hCoV-19/South Africa/KRISP-K002520/2020|EPI ISL 535403|B.1.1.206|South Africa|2020-08-07	0.0005714558	Africa
Africa|hCoV-19/South Africa/KRISP-K001393/2020|EPI ISL 515877|B.1.1.206|South Africa|2020-07-16	Africa|hCoV-19/South Africa/KRISP-K002520/2020|EPI ISL 535403|B.1.1.206|South Africa|2020-08-07	0.0002352420	Africa
Africa|hCoV-19/South Africa/KRISP-K001394/2020|EPI ISL 515878|B.1.1.273|South Africa|2020-07-18	Africa|hCoV-19/South Africa/KRISP-K002520/2020|EPI ISL 535403|B.1.1.206|South Africa|2020-08-07	0.0004369412	Africa
Africa|hCoV-19/South Africa/KRISP-K001395/2020|EPI ISL 515879|B.1.1.273|South Africa|2020-07-19	Africa|hCoV-19/South Africa/KRISP-K002520/2020|EPI ISL 535403|B.1.1.206|South Africa|2020-08-07	0.0004849969	Africa
Africa|hCoV-19/South Africa/KRISP-K001397/2020|EPI ISL 515880|C.9|South Africa|2020-07-18	Africa|hCoV-19/South Africa/KRISP-K002520/2020|EPI ISL 535403|B.1.1.206|South Africa|2020-08-07	0.0005753811	Africa
Africa|hCoV-19/South Africa/KRISP-K001398/2020|EPI ISL 515881|B.1.1.206|South Africa|2020-07-18	Africa|hCoV-19/South Africa/KRISP-K002520/2020|EPI ISL 535403|B.1.1.206|South Africa|2020-08-07	0.0003024865	Africa
Africa|hCoV-19/South Africa/KRISP-K001399/2020|EPI ISL 515882|B.1.1.206|South Africa|2020-07-18	Africa|hCoV-19/South Africa/KRISP-K002520/2020|EPI ISL 535403|B.1.1.206|South Africa|2020-08-07	0.0002016367	Africa
Africa|hCoV-19/South Africa/KRISP-K001400/2020|EPI ISL 515883|B.1.106|South Africa|2020-07-17	Africa|hCoV-19/South Africa/KRISP-K002520/2020|EPI ISL 535403|B.1.1.206|South Africa|2020-08-07	0.0004705932	Africa
Africa|hCoV-19/South Africa/KRISP-K001402/2020|EPI ISL 515885|B.1.1.206|South Africa|2020-07-18	Africa|hCoV-19/South Africa/KRISP-K002520/2020|EPI ISL 535403|B.1.1.206|South Africa|2020-08-07	0.0002688778	Africa
Africa|hCoV-19/South Africa/KRISP-K001403/2020|EPI ISL 515886|B.1.1.206|South Africa|2020-07-18	Africa|hCoV-19/South Africa/KRISP-K002520/2020|EPI ISL 535403|B.1.1.206|South Africa|2020-08-07	0.0002352578	Africa
Africa|hCoV-19/South Africa/KRISP-K001405/2020|EPI ISL 515888|B.1.1.206|South Africa|2020-07-18	Africa|hCoV-19/South Africa/KRISP-K002520/2020|EPI ISL 535403|B.1.1.206|South Africa|2020-08-07	0.0002352475	Africa
Africa|hCoV-19/South Africa/KRISP-K001407/2020|EPI ISL 515890|C.9|South Africa|2020-07-18	Africa|hCoV-19/South Africa/KRISP-K002520/2020|EPI ISL 535403|B.1.1.206|South Africa|2020-08-07	0.0006070417	Africa
Africa|hCoV-19/South Africa/KRISP-K001408/2020|EPI ISL 515891|B.1.1.206|South Africa|2020-07-18	Africa|hCoV-19/South Africa/KRISP-K002520/2020|EPI ISL 535403|B.1.1.206|South Africa|2020-08-07	0.0002352578	Africa
Africa|hCoV-19/South Africa/KRISP-K001409/2020|EPI ISL 515892|B.1.1.273|South Africa|2020-07-17	Africa|hCoV-19/South Africa/KRISP-K002520/2020|EPI ISL 535403|B.1.1.206|South Africa|2020-08-07	0.0005042291	Africa
Africa|hCoV-19/South Africa/KRISP-K001410/2020|EPI ISL 515893|C.1|South Africa|2020-07-17	Africa|hCoV-19/South Africa/KRISP-K002520/2020|EPI ISL 535403|B.1.1.206|South Africa|2020-08-07	0.0005378660	Africa
Africa|hCoV-19/South Africa/KRISP-K002162/2020|EPI ISL 515568|H.1|South Africa|2020-07-08	Africa|hCoV-19/South Africa/KRISP-K002520/2020|EPI ISL 535403|B.1.1.206|South Africa|2020-08-07	0.0003697207	Africa
Africa|hCoV-19/South Africa/KRISP-K002163/2020|EPI ISL 515569|B.1.1.206|South Africa|2020-07-22	Africa|hCoV-19/South Africa/KRISP-K002520/2020|EPI ISL 535403|B.1.1.206|South Africa|2020-08-07	0.0002016319	Africa
Africa|hCoV-19/South Africa/KRISP-K002165/2020|EPI ISL 515571|B.1.1.206|South Africa|2020-07-22	Africa|hCoV-19/South Africa/KRISP-K002520/2020|EPI ISL 535403|B.1.1.206|South Africa|2020-08-07	0.0002373127	Africa
Africa|hCoV-19/South Africa/KRISP-K002168/2020|EPI ISL 515572|B.1.1|South Africa|2020-07-01	Africa|hCoV-19/South Africa/KRISP-K002520/2020|EPI ISL 535403|B.1.1.206|South Africa|2020-08-07	0.0003167046	Africa
Africa|hCoV-19/South Africa/KRISP-K002171/2020|EPI ISL 515573|H.1|South Africa|2020-07-08	Africa|hCoV-19/South Africa/KRISP-K002520/2020|EPI ISL 535403|B.1.1.206|South Africa|2020-08-07	0.0003361029	Africa
Africa|hCoV-19/South Africa/KRISP-K002172/2020|EPI ISL 515574|B.1|South Africa|2020-07-08	Africa|hCoV-19/South Africa/KRISP-K002520/2020|EPI ISL 535403|B.1.1.206|South Africa|2020-08-07	0.0006055389	Africa
Africa|hCoV-19/South Africa/KRISP-K002173/2020|EPI ISL 515575|B.1.1.206|South Africa|2020-07-08	Africa|hCoV-19/South Africa/KRISP-K002520/2020|EPI ISL 535403|B.1.1.206|South Africa|2020-08-07	0.0003024925	Africa
Africa|hCoV-19/South Africa/KRISP-K002174/2020|EPI ISL 515576|B.1.1.206|South Africa|2020-07-09	Africa|hCoV-19/South Africa/KRISP-K002520/2020|EPI ISL 535403|B.1.1.206|South Africa|2020-08-07	0.0002371681	Africa
Africa|hCoV-19/South Africa/KRISP-K002175/2020|EPI ISL 515577|B.1.1.57|South Africa|2020-07-09	Africa|hCoV-19/South Africa/KRISP-K002520/2020|EPI ISL 535403|B.1.1.206|South Africa|2020-08-07	0.0003066004	Africa
Africa|hCoV-19/South Africa/KRISP-K002176/2020|EPI ISL 515578|B.1.1.206|South Africa|2020-06-29	Africa|hCoV-19/South Africa/KRISP-K002520/2020|EPI ISL 535403|B.1.1.206|South Africa|2020-08-07	0.0001748536	Africa
Africa|hCoV-19/South Africa/KRISP-K002177/2020|EPI ISL 515579|B.1.1.57|South Africa|2020-07-09	Africa|hCoV-19/South Africa/KRISP-K002520/2020|EPI ISL 535403|B.1.1.206|South Africa|2020-08-07	0.0003046801	Africa
Africa|hCoV-19/South Africa/KRISP-K002179/2020|EPI ISL 515580|B.1.1.273|South Africa|2020-07-08	Africa|hCoV-19/South Africa/KRISP-K002520/2020|EPI ISL 535403|B.1.1.206|South Africa|2020-08-07	0.0003697207	Africa
Africa|hCoV-19/South Africa/KRISP-K002182/2020|EPI ISL 515581|B.1.1|South Africa|2020-07-08	Africa|hCoV-19/South Africa/KRISP-K002520/2020|EPI ISL 535403|B.1.1.206|South Africa|2020-08-07	0.0002398270	Africa
Africa|hCoV-19/South Africa/KRISP-K002183/2020|EPI ISL 515582|B.1.1.206|South Africa|2020-07-09	Africa|hCoV-19/South Africa/KRISP-K002520/2020|EPI ISL 535403|B.1.1.206|South Africa|2020-08-07	0.0003024925	Africa
Africa|hCoV-19/South Africa/KRISP-K002185/2020|EPI ISL 515584|B.1.1.84|South Africa|2020-06-30	Africa|hCoV-19/South Africa/KRISP-K002520/2020|EPI ISL 535403|B.1.1.206|South Africa|2020-08-07	0.0003024733	Africa
Africa|hCoV-19/South Africa/KRISP-K002186/2020|EPI ISL 515585|B.1.1.84|South Africa|2020-06-30	Africa|hCoV-19/South Africa/KRISP-K002520/2020|EPI ISL 535403|B.1.1.206|South Africa|2020-08-07	0.0004033127	Africa
Africa|hCoV-19/South Africa/KRISP-K002187/2020|EPI ISL 515586|B.1.1.273|South Africa|2020-07-08	Africa|hCoV-19/South Africa/KRISP-K002520/2020|EPI ISL 535403|B.1.1.206|South Africa|2020-08-07	0.0004033222	Africa
Africa|hCoV-19/South Africa/KRISP-K002188/2020|EPI ISL 515587|B.1.5|South Africa|2020-07-08	Africa|hCoV-19/South Africa/KRISP-K002520/2020|EPI ISL 535403|B.1.1.206|South Africa|2020-08-07	0.0003413996	Africa
Africa|hCoV-19/South Africa/KRISP-K002189/2020|EPI ISL 515588|B.1.5|South Africa|2020-07-08	Africa|hCoV-19/South Africa/KRISP-K002520/2020|EPI ISL 535403|B.1.1.206|South Africa|2020-08-07	0.0003729212	Africa
Africa|hCoV-19/South Africa/KRISP-K002190/2020|EPI ISL 515589|B.1.1.62|South Africa|2020-07-14	Africa|hCoV-19/South Africa/KRISP-K002520/2020|EPI ISL 535403|B.1.1.206|South Africa|2020-08-07	0.0003697280	Africa
Africa|hCoV-19/South Africa/KRISP-K002191/2020|EPI ISL 515590|B.1.5|South Africa|2020-07-06	Africa|hCoV-19/South Africa/KRISP-K002520/2020|EPI ISL 535403|B.1.1.206|South Africa|2020-08-07	0.0003745502	Africa
Africa|hCoV-19/South Africa/KRISP-K002194/2020|EPI ISL 515592|B.1.1.40|South Africa|2020-07-16	Africa|hCoV-19/South Africa/KRISP-K002520/2020|EPI ISL 535403|B.1.1.206|South Africa|2020-08-07	0.0005041714	Africa
Africa|hCoV-19/South Africa/KRISP-K002195/2020|EPI ISL 515593|C.1|South Africa|2020-07-10	Africa|hCoV-19/South Africa/KRISP-K002520/2020|EPI ISL 535403|B.1.1.206|South Africa|2020-08-07	0.0005046242	Africa
Africa|hCoV-19/South Africa/KRISP-K002196/2020|EPI ISL 515594|B.1.1.273|South Africa|2020-07-05	Africa|hCoV-19/South Africa/KRISP-K002520/2020|EPI ISL 535403|B.1.1.206|South Africa|2020-08-07	0.0004033222	Africa
Africa|hCoV-19/South Africa/KRISP-K002197/2020|EPI ISL 515595|B.1.1.206|South Africa|2020-07-13	Africa|hCoV-19/South Africa/KRISP-K002520/2020|EPI ISL 535403|B.1.1.206|South Africa|2020-08-07	0.0002102378	Africa
Africa|hCoV-19/South Africa/KRISP-K002198/2020|EPI ISL 515596|B.1.5|South Africa|2020-07-17	Africa|hCoV-19/South Africa/KRISP-K002520/2020|EPI ISL 535403|B.1.1.206|South Africa|2020-08-07	0.0005044394	Africa
Africa|hCoV-19/South Africa/KRISP-K002199/2020|EPI ISL 515597|B.1.140|South Africa|2020-07-14	Africa|hCoV-19/South Africa/KRISP-K002520/2020|EPI ISL 535403|B.1.1.206|South Africa|2020-08-07	0.0005042849	Africa
Africa|hCoV-19/South Africa/KRISP-K002200/2020|EPI ISL 515598|B.1.144|South Africa|2020-07-01	Africa|hCoV-19/South Africa/KRISP-K002520/2020|EPI ISL 535403|B.1.1.206|South Africa|2020-08-07	0.0001759119	Africa
Africa|hCoV-19/South Africa/KRISP-K002201/2020|EPI ISL 515599|B.1.106|South Africa|2020-07-01	Africa|hCoV-19/South Africa/KRISP-K002520/2020|EPI ISL 535403|B.1.1.206|South Africa|2020-08-07	0.0005435426	Africa
Africa|hCoV-19/South Africa/KRISP-K002202/2020|EPI ISL 515600|B.1.140|South Africa|2020-07-16	Africa|hCoV-19/South Africa/KRISP-K002520/2020|EPI ISL 535403|B.1.1.206|South Africa|2020-08-07	0.0005042849	Africa
Africa|hCoV-19/South Africa/KRISP-K002203/2020|EPI ISL 515601|B.1.140|South Africa|2020-07-09	Africa|hCoV-19/South Africa/KRISP-K002520/2020|EPI ISL 535403|B.1.1.206|South Africa|2020-08-07	0.0005715595	Africa
Africa|hCoV-19/South Africa/KRISP-K002204/2020|EPI ISL 515602|B.1.1.273|South Africa|2020-07-18	Africa|hCoV-19/South Africa/KRISP-K002520/2020|EPI ISL 535403|B.1.1.206|South Africa|2020-08-07	0.0004033222	Africa
Africa|hCoV-19/South Africa/KRISP-K002205/2020|EPI ISL 515603|B.1.106|South Africa|2020-07-16	Africa|hCoV-19/South Africa/KRISP-K002520/2020|EPI ISL 535403|B.1.1.206|South Africa|2020-08-07	0.0006770429	Africa
Africa|hCoV-19/South Africa/KRISP-K002206/2020|EPI ISL 515604|B.1.1.273|South Africa|2020-07-17	Africa|hCoV-19/South Africa/KRISP-K002520/2020|EPI ISL 535403|B.1.1.206|South Africa|2020-08-07	0.0004369516	Africa
Africa|hCoV-19/South Africa/KRISP-K002209/2020|EPI ISL 515606|B.1.140|South Africa|2020-07-24	Africa|hCoV-19/South Africa/KRISP-K002520/2020|EPI ISL 535403|B.1.1.206|South Africa|2020-08-07	0.0007735305	Africa
Africa|hCoV-19/South Africa/KRISP-K002210/2020|EPI ISL 515607|B.1.1.117|South Africa|2020-07-24	Africa|hCoV-19/South Africa/KRISP-K002520/2020|EPI ISL 535403|B.1.1.206|South Africa|2020-08-07	0.0004036015	Africa
Africa|hCoV-19/South Africa/KRISP-K002211/2020|EPI ISL 515608|B.1.140|South Africa|2020-07-08	Africa|hCoV-19/South Africa/KRISP-K002520/2020|EPI ISL 535403|B.1.1.206|South Africa|2020-08-07	0.0005832902	Africa
Africa|hCoV-19/South Africa/KRISP-K002213/2020|EPI ISL 515610|C.1|South Africa|2020-07-30	Africa|hCoV-19/South Africa/KRISP-K002520/2020|EPI ISL 535403|B.1.1.206|South Africa|2020-08-07	0.0004707291	Africa
Africa|hCoV-19/South Africa/KRISP-K002214/2020|EPI ISL 515611|B.1.1.117|South Africa|2020-07-30	Africa|hCoV-19/South Africa/KRISP-K002520/2020|EPI ISL 535403|B.1.1.206|South Africa|2020-08-07	0.0003088621	Africa
Africa|hCoV-19/South Africa/KRISP-K002215/2020|EPI ISL 515612|B.1.1.206|South Africa|2020-07-30	Africa|hCoV-19/South Africa/KRISP-K002520/2020|EPI ISL 535403|B.1.1.206|South Africa|2020-08-07	0.0002352522	Africa
Africa|hCoV-19/South Africa/KRISP-K002216/2020|EPI ISL 515613|B.1.1.206|South Africa|2020-07-18	Africa|hCoV-19/South Africa/KRISP-K002520/2020|EPI ISL 535403|B.1.1.206|South Africa|2020-08-07	0.0002709629	Africa
Africa|hCoV-19/South Africa/KRISP-K002217/2020|EPI ISL 515614|B.1.144|South Africa|2020-07-18	Africa|hCoV-19/South Africa/KRISP-K002520/2020|EPI ISL 535403|B.1.1.206|South Africa|2020-08-07	0.0002075073	Africa
Africa|hCoV-19/South Africa/KRISP-K002218/2020|EPI ISL 515615|B.1.1.206|South Africa|2020-07-17	Africa|hCoV-19/South Africa/KRISP-K002520/2020|EPI ISL 535403|B.1.1.206|South Africa|2020-08-07	0.0003378250	Africa
Africa|hCoV-19/South Africa/KRISP-K002219/2020|EPI ISL 515616|H.1|South Africa|2020-07-21	Africa|hCoV-19/South Africa/KRISP-K002520/2020|EPI ISL 535403|B.1.1.206|South Africa|2020-08-07	0.0003699693	Africa
Africa|hCoV-19/South Africa/KRISP-K002220/2020|EPI ISL 515617|B.1.144|South Africa|2020-07-13	Africa|hCoV-19/South Africa/KRISP-K002520/2020|EPI ISL 535403|B.1.1.206|South Africa|2020-08-07	0.0003110478	Africa
Africa|hCoV-19/South Africa/KRISP-K002221/2020|EPI ISL 515618|B.1.1.206|South Africa|2020-07-20	Africa|hCoV-19/South Africa/KRISP-K002520/2020|EPI ISL 535403|B.1.1.206|South Africa|2020-08-07	0.0001751249	Africa
Africa|hCoV-19/South Africa/KRISP-K002222/2020|EPI ISL 515619|B.1.106|South Africa|2020-07-21	Africa|hCoV-19/South Africa/KRISP-K002520/2020|EPI ISL 535403|B.1.1.206|South Africa|2020-08-07	0.0003699282	Africa
Africa|hCoV-19/South Africa/KRISP-K002223/2020|EPI ISL 515620|C.1|South Africa|2020-07-21	Africa|hCoV-19/South Africa/KRISP-K002520/2020|EPI ISL 535403|B.1.1.206|South Africa|2020-08-07	0.0004440272	Africa
Africa|hCoV-19/South Africa/KRISP-K002225/2020|EPI ISL 515621|B.1.1.206|South Africa|2020-07-21	Africa|hCoV-19/South Africa/KRISP-K002520/2020|EPI ISL 535403|B.1.1.206|South Africa|2020-08-07	0.0002815258	Africa
Africa|hCoV-19/South Africa/KRISP-K002226/2020|EPI ISL 515622|B.1.1.254|South Africa|2020-07-21	Africa|hCoV-19/South Africa/KRISP-K002520/2020|EPI ISL 535403|B.1.1.206|South Africa|2020-08-07	0.0003360944	Africa
Africa|hCoV-19/South Africa/KRISP-K002227/2020|EPI ISL 515623|B.1.237|South Africa|2020-07-21	Africa|hCoV-19/South Africa/KRISP-K002520/2020|EPI ISL 535403|B.1.1.206|South Africa|2020-08-07	0.0005379021	Africa
Africa|hCoV-19/South Africa/KRISP-K002228/2020|EPI ISL 515624|B.1.5|South Africa|2020-07-20	Africa|hCoV-19/South Africa/KRISP-K002520/2020|EPI ISL 535403|B.1.1.206|South Africa|2020-08-07	0.0003144994	Africa
Africa|hCoV-19/South Africa/KRISP-K002229/2020|EPI ISL 515625|B.1.1.206|South Africa|2020-07-21	Africa|hCoV-19/South Africa/KRISP-K002520/2020|EPI ISL 535403|B.1.1.206|South Africa|2020-08-07	0.0003063020	Africa
Africa|hCoV-19/South Africa/KRISP-K002230/2020|EPI ISL 515626|C.1|South Africa|2020-07-21	Africa|hCoV-19/South Africa/KRISP-K002520/2020|EPI ISL 535403|B.1.1.206|South Africa|2020-08-07	0.0005149877	Africa
Africa|hCoV-19/South Africa/KRISP-K002231/2020|EPI ISL 515627|B.1.1|South Africa|2020-07-18	Africa|hCoV-19/South Africa/KRISP-K002520/2020|EPI ISL 535403|B.1.1.206|South Africa|2020-08-07	0.0003024793	Africa
Africa|hCoV-19/South Africa/KRISP-K002234/2020|EPI ISL 515628|C.1|South Africa|2020-07-21	Africa|hCoV-19/South Africa/KRISP-K002520/2020|EPI ISL 535403|B.1.1.206|South Africa|2020-08-07	0.0005042053	Africa
Africa|hCoV-19/South Africa/KRISP-K002237/2020|EPI ISL 515629|C.1|South Africa|2020-07-20	Africa|hCoV-19/South Africa/KRISP-K002520/2020|EPI ISL 535403|B.1.1.206|South Africa|2020-08-07	0.0004759355	Africa
Africa|hCoV-19/South Africa/KRISP-K002238/2020|EPI ISL 515630|B.1.1|South Africa|2020-07-20	Africa|hCoV-19/South Africa/KRISP-K002520/2020|EPI ISL 535403|B.1.1.206|South Africa|2020-08-07	0.0002100389	Africa
Africa|hCoV-19/South Africa/KRISP-K002239/2020|EPI ISL 515631|B.1.1.206|South Africa|2020-07-20	Africa|hCoV-19/South Africa/KRISP-K002520/2020|EPI ISL 535403|B.1.1.206|South Africa|2020-08-07	0.0002352428	Africa
Africa|hCoV-19/South Africa/KRISP-K002242/2020|EPI ISL 515633|B.1.5|South Africa|2020-07-21	Africa|hCoV-19/South Africa/KRISP-K002520/2020|EPI ISL 535403|B.1.1.206|South Africa|2020-08-07	0.0005418673	Africa
Africa|hCoV-19/South Africa/KRISP-K002243/2020|EPI ISL 515634|B.1.1.34|South Africa|2020-07-21	Africa|hCoV-19/South Africa/KRISP-K002520/2020|EPI ISL 535403|B.1.1.206|South Africa|2020-08-07	0.0004705710	Africa
Africa|hCoV-19/South Africa/KRISP-K002244/2020|EPI ISL 515635|B.1.106|South Africa|2020-07-20	Africa|hCoV-19/South Africa/KRISP-K002520/2020|EPI ISL 535403|B.1.1.206|South Africa|2020-08-07	0.0004717824	Africa
Africa|hCoV-19/South Africa/KRISP-K002249/2020|EPI ISL 515636|B.1.1|South Africa|2020-07-21	Africa|hCoV-19/South Africa/KRISP-K002520/2020|EPI ISL 535403|B.1.1.206|South Africa|2020-08-07	0.0003754962	Africa
Africa|hCoV-19/South Africa/KRISP-K002251/2020|EPI ISL 515638|B.1.1|South Africa|2020-07-21	Africa|hCoV-19/South Africa/KRISP-K002520/2020|EPI ISL 535403|B.1.1.206|South Africa|2020-08-07	0.0003058547	Africa
Africa|hCoV-19/South Africa/KRISP-K002253/2020|EPI ISL 515639|B.1.1.117|South Africa|2020-07-21	Africa|hCoV-19/South Africa/KRISP-K002520/2020|EPI ISL 535403|B.1.1.206|South Africa|2020-08-07	0.0003697120	Africa
Africa|hCoV-19/South Africa/KRISP-K002255/2020|EPI ISL 515640|B.1.1|South Africa|2020-07-21	Africa|hCoV-19/South Africa/KRISP-K002520/2020|EPI ISL 535403|B.1.1.206|South Africa|2020-08-07	0.0003371986	Africa
Africa|hCoV-19/South Africa/KRISP-K002256/2020|EPI ISL 515641|B.1.1.56|South Africa|2020-07-21	Africa|hCoV-19/South Africa/KRISP-K002520/2020|EPI ISL 535403|B.1.1.206|South Africa|2020-08-07	0.0004706120	Africa
Africa|hCoV-19/South Africa/KRISP-K002257/2020|EPI ISL 515642|B.1.1.206|South Africa|2020-07-19	Africa|hCoV-19/South Africa/KRISP-K002520/2020|EPI ISL 535403|B.1.1.206|South Africa|2020-08-07	0.0003361096	Africa
Africa|hCoV-19/South Africa/KRISP-K002258/2020|EPI ISL 515643|B.1.1.206|South Africa|2020-07-18	Africa|hCoV-19/South Africa/KRISP-K002520/2020|EPI ISL 535403|B.1.1.206|South Africa|2020-08-07	0.0001680232	Africa
Africa|hCoV-19/South Africa/KRISP-K002259/2020|EPI ISL 515644|C.1|South Africa|2020-07-18	Africa|hCoV-19/South Africa/KRISP-K002520/2020|EPI ISL 535403|B.1.1.206|South Africa|2020-08-07	0.0004705821	Africa
Africa|hCoV-19/South Africa/KRISP-K002260/2020|EPI ISL 515645|B.1.5|South Africa|2020-07-16	Africa|hCoV-19/South Africa/KRISP-K002520/2020|EPI ISL 535403|B.1.1.206|South Africa|2020-08-07	0.0005042749	Africa
Africa|hCoV-19/South Africa/KRISP-K002263/2020|EPI ISL 515646|B.1.1.206|South Africa|2020-07-19	Africa|hCoV-19/South Africa/KRISP-K002520/2020|EPI ISL 535403|B.1.1.206|South Africa|2020-08-07	0.0003390147	Africa
Africa|hCoV-19/South Africa/KRISP-K002264/2020|EPI ISL 515647|B.1.1.206|South Africa|2020-07-19	Africa|hCoV-19/South Africa/KRISP-K002520/2020|EPI ISL 535403|B.1.1.206|South Africa|2020-08-07	0.0002016319	Africa
Africa|hCoV-19/South Africa/KRISP-K002265/2020|EPI ISL 515648|B.1.1.62|South Africa|2020-07-20	Africa|hCoV-19/South Africa/KRISP-K002520/2020|EPI ISL 535403|B.1.1.206|South Africa|2020-08-07	0.0004091044	Africa
Africa|hCoV-19/South Africa/KRISP-K002266/2020|EPI ISL 515649|H.1|South Africa|2020-07-20	Africa|hCoV-19/South Africa/KRISP-K002520/2020|EPI ISL 535403|B.1.1.206|South Africa|2020-08-07	0.0004036831	Africa
Africa|hCoV-19/South Africa/KRISP-K002268/2020|EPI ISL 515650|C.1|South Africa|2020-07-20	Africa|hCoV-19/South Africa/KRISP-K002520/2020|EPI ISL 535403|B.1.1.206|South Africa|2020-08-07	0.0004705821	Africa
Africa|hCoV-19/South Africa/KRISP-K002269/2020|EPI ISL 515651|B.1.1.1|South Africa|2020-07-21	Africa|hCoV-19/South Africa/KRISP-K002520/2020|EPI ISL 535403|B.1.1.206|South Africa|2020-08-07	0.0004033398	Africa
Africa|hCoV-19/South Africa/KRISP-K002270/2020|EPI ISL 515652|B.1.1.206|South Africa|2020-07-20	Africa|hCoV-19/South Africa/KRISP-K002520/2020|EPI ISL 535403|B.1.1.206|South Africa|2020-08-07	0.0002021461	Africa
Africa|hCoV-19/South Africa/KRISP-K002271/2020|EPI ISL 515653|B.1.1.206|South Africa|2020-07-19	Africa|hCoV-19/South Africa/KRISP-K002520/2020|EPI ISL 535403|B.1.1.206|South Africa|2020-08-07	0.0001680232	Africa
Africa|hCoV-19/South Africa/KRISP-K002273/2020|EPI ISL 515654|C.1|South Africa|2020-07-21	Africa|hCoV-19/South Africa/KRISP-K002520/2020|EPI ISL 535403|B.1.1.206|South Africa|2020-08-07	0.0005378298	Africa
Africa|hCoV-19/South Africa/KRISP-K002274/2020|EPI ISL 515655|B.1.1.206|South Africa|2020-07-21	Africa|hCoV-19/South Africa/KRISP-K002520/2020|EPI ISL 535403|B.1.1.206|South Africa|2020-08-07	0.0002688597	Africa
Africa|hCoV-19/South Africa/KRISP-K002278/2020|EPI ISL 515658|B.1.1.206|South Africa|2020-07-21	Africa|hCoV-19/South Africa/KRISP-K002520/2020|EPI ISL 535403|B.1.1.206|South Africa|2020-08-07	0.0003024865	Africa
Africa|hCoV-19/South Africa/KRISP-K002279/2020|EPI ISL 515659|B.1.1.206|South Africa|2020-07-21	Africa|hCoV-19/South Africa/KRISP-K002520/2020|EPI ISL 535403|B.1.1.206|South Africa|2020-08-07	0.0003024865	Africa
Africa|hCoV-19/South Africa/KRISP-K002280/2020|EPI ISL 515660|C.1|South Africa|2020-07-21	Africa|hCoV-19/South Africa/KRISP-K002520/2020|EPI ISL 535403|B.1.1.206|South Africa|2020-08-07	0.0005042392	Africa
Africa|hCoV-19/South Africa/KRISP-K002281/2020|EPI ISL 515661|B.1.1.1|South Africa|2020-07-21	Africa|hCoV-19/South Africa/KRISP-K002520/2020|EPI ISL 535403|B.1.1.206|South Africa|2020-08-07	0.0003360883	Africa
Africa|hCoV-19/South Africa/KRISP-K002282/2020|EPI ISL 515662|C.2|South Africa|2020-07-21	Africa|hCoV-19/South Africa/KRISP-K002520/2020|EPI ISL 535403|B.1.1.206|South Africa|2020-08-07	0.0005714558	Africa
Africa|hCoV-19/South Africa/KRISP-K002283/2020|EPI ISL 515663|B.1.1.206|South Africa|2020-07-12	Africa|hCoV-19/South Africa/KRISP-K002520/2020|EPI ISL 535403|B.1.1.206|South Africa|2020-08-07	0.0001703434	Africa
Africa|hCoV-19/South Africa/KRISP-K002284/2020|EPI ISL 515664|B.1.1.206|South Africa|2020-07-21	Africa|hCoV-19/South Africa/KRISP-K002520/2020|EPI ISL 535403|B.1.1.206|South Africa|2020-08-07	0.0003838065	Africa
Africa|hCoV-19/South Africa/KRISP-K002287/2020|EPI ISL 515665|B.1.1.206|South Africa|2020-07-19	Africa|hCoV-19/South Africa/KRISP-K002520/2020|EPI ISL 535403|B.1.1.206|South Africa|2020-08-07	0.0002352475	Africa
Africa|hCoV-19/South Africa/KRISP-K002288/2020|EPI ISL 515666|B.1.1.206|South Africa|2020-07-21	Africa|hCoV-19/South Africa/KRISP-K002520/2020|EPI ISL 535403|B.1.1.206|South Africa|2020-08-07	0.0003024530	Africa
Africa|hCoV-19/South Africa/KRISP-K002289/2020|EPI ISL 515667|B.1.1.34|South Africa|2020-07-20	Africa|hCoV-19/South Africa/KRISP-K002520/2020|EPI ISL 535403|B.1.1.206|South Africa|2020-08-07	0.0003728480	Africa
Africa|hCoV-19/South Africa/KRISP-K002290/2020|EPI ISL 515668|B.1.1.206|South Africa|2020-07-23	Africa|hCoV-19/South Africa/KRISP-K002520/2020|EPI ISL 535403|B.1.1.206|South Africa|2020-08-07	0.0002016319	Africa
Africa|hCoV-19/South Africa/KRISP-K002291/2020|EPI ISL 515669|C.1|South Africa|2020-07-22	Africa|hCoV-19/South Africa/KRISP-K002520/2020|EPI ISL 535403|B.1.1.206|South Africa|2020-08-07	0.0006728593	Africa
Africa|hCoV-19/South Africa/KRISP-K002292/2020|EPI ISL 515670|B.1.1.206|South Africa|2020-07-22	Africa|hCoV-19/South Africa/KRISP-K002520/2020|EPI ISL 535403|B.1.1.206|South Africa|2020-08-07	0.0001705119	Africa
Africa|hCoV-19/South Africa/KRISP-K002293/2020|EPI ISL 515671|C.1|South Africa|2020-07-23	Africa|hCoV-19/South Africa/KRISP-K002520/2020|EPI ISL 535403|B.1.1.206|South Africa|2020-08-07	0.0006050831	Africa
Africa|hCoV-19/South Africa/KRISP-K002295/2020|EPI ISL 515672|B.1.1.206|South Africa|2020-07-23	Africa|hCoV-19/South Africa/KRISP-K002520/2020|EPI ISL 535403|B.1.1.206|South Africa|2020-08-07	0.0002016279	Africa
Africa|hCoV-19/South Africa/KRISP-K002296/2020|EPI ISL 515673|B.1.1.206|South Africa|2020-07-21	Africa|hCoV-19/South Africa/KRISP-K002520/2020|EPI ISL 535403|B.1.1.206|South Africa|2020-08-07	0.0002479612	Africa
Africa|hCoV-19/South Africa/KRISP-K002297/2020|EPI ISL 515674|C.6|South Africa|2020-07-20	Africa|hCoV-19/South Africa/KRISP-K002520/2020|EPI ISL 535403|B.1.1.206|South Africa|2020-08-07	0.0006054303	Africa
Africa|hCoV-19/South Africa/KRISP-K002298/2020|EPI ISL 515675|B.1.1.206|South Africa|2020-07-23	Africa|hCoV-19/South Africa/KRISP-K002520/2020|EPI ISL 535403|B.1.1.206|South Africa|2020-08-07	0.0001345908	Africa
Africa|hCoV-19/South Africa/KRISP-K002299/2020|EPI ISL 515676|H.1|South Africa|2020-07-22	Africa|hCoV-19/South Africa/KRISP-K002520/2020|EPI ISL 535403|B.1.1.206|South Africa|2020-08-07	0.0003697368	Africa
Africa|hCoV-19/South Africa/KRISP-K002300/2020|EPI ISL 515677|C.1|South Africa|2020-07-21	Africa|hCoV-19/South Africa/KRISP-K002520/2020|EPI ISL 535403|B.1.1.206|South Africa|2020-08-07	0.0006784435	Africa
Africa|hCoV-19/South Africa/KRISP-K002301/2020|EPI ISL 515678|B.1.1.206|South Africa|2020-07-22	Africa|hCoV-19/South Africa/KRISP-K002520/2020|EPI ISL 535403|B.1.1.206|South Africa|2020-08-07	0.0002352373	Africa
Africa|hCoV-19/South Africa/KRISP-K002303/2020|EPI ISL 515680|C.1|South Africa|2020-07-23	Africa|hCoV-19/South Africa/KRISP-K002520/2020|EPI ISL 535403|B.1.1.206|South Africa|2020-08-07	0.0006051236	Africa
Africa|hCoV-19/South Africa/KRISP-K002304/2020|EPI ISL 515681|C.1|South Africa|2020-07-23	Africa|hCoV-19/South Africa/KRISP-K002520/2020|EPI ISL 535403|B.1.1.206|South Africa|2020-08-07	0.0006050830	Africa
Africa|hCoV-19/South Africa/KRISP-K002306/2020|EPI ISL 515682|B.1.1.206|South Africa|2020-07-21	Africa|hCoV-19/South Africa/KRISP-K002520/2020|EPI ISL 535403|B.1.1.206|South Africa|2020-08-07	0.0004033317	Africa
Africa|hCoV-19/South Africa/KRISP-K002307/2020|EPI ISL 515683|B.1.1.206|South Africa|2020-07-23	Africa|hCoV-19/South Africa/KRISP-K002520/2020|EPI ISL 535403|B.1.1.206|South Africa|2020-08-07	0.0002688480	Africa
Africa|hCoV-19/South Africa/KRISP-K002308/2020|EPI ISL 515684|B.1.1.206|South Africa|2020-07-22	Africa|hCoV-19/South Africa/KRISP-K002520/2020|EPI ISL 535403|B.1.1.206|South Africa|2020-08-07	0.0002016367	Africa
Africa|hCoV-19/South Africa/KRISP-K002309/2020|EPI ISL 515685|B.1.1|South Africa|2020-07-23	Africa|hCoV-19/South Africa/KRISP-K002520/2020|EPI ISL 535403|B.1.1.206|South Africa|2020-08-07	0.0003381517	Africa
Africa|hCoV-19/South Africa/KRISP-K002310/2020|EPI ISL 515686|B.1.1.206|South Africa|2020-07-23	Africa|hCoV-19/South Africa/KRISP-K002520/2020|EPI ISL 535403|B.1.1.206|South Africa|2020-08-07	0.0003368807	Africa
Africa|hCoV-19/South Africa/KRISP-K002311/2020|EPI ISL 515687|C.9|South Africa|2020-07-22	Africa|hCoV-19/South Africa/KRISP-K002520/2020|EPI ISL 535403|B.1.1.206|South Africa|2020-08-07	0.0005715055	Africa
Africa|hCoV-19/South Africa/KRISP-K002312/2020|EPI ISL 515688|B.1.1.206|South Africa|2020-07-22	Africa|hCoV-19/South Africa/KRISP-K002520/2020|EPI ISL 535403|B.1.1.206|South Africa|2020-08-07	0.0002688661	Africa
Africa|hCoV-19/South Africa/KRISP-K002313/2020|EPI ISL 515689|B.1.140|South Africa|2020-07-22	Africa|hCoV-19/South Africa/KRISP-K002520/2020|EPI ISL 535403|B.1.1.206|South Africa|2020-08-07	0.0006724771	Africa
Africa|hCoV-19/South Africa/KRISP-K002314/2020|EPI ISL 515690|B.1.5|South Africa|2020-07-22	Africa|hCoV-19/South Africa/KRISP-K002520/2020|EPI ISL 535403|B.1.1.206|South Africa|2020-08-07	0.0005073787	Africa
Africa|hCoV-19/South Africa/KRISP-K002315/2020|EPI ISL 515691|B.1.5|South Africa|2020-07-22	Africa|hCoV-19/South Africa/KRISP-K002520/2020|EPI ISL 535403|B.1.1.206|South Africa|2020-08-07	0.0005715595	Africa
Africa|hCoV-19/South Africa/KRISP-K002316/2020|EPI ISL 515692|B.1.1.206|South Africa|2020-07-22	Africa|hCoV-19/South Africa/KRISP-K002520/2020|EPI ISL 535403|B.1.1.206|South Africa|2020-08-07	0.0002355823	Africa
Africa|hCoV-19/South Africa/KRISP-K002318/2020|EPI ISL 515694|B.1.1.206|South Africa|2020-07-22	Africa|hCoV-19/South Africa/KRISP-K002520/2020|EPI ISL 535403|B.1.1.206|South Africa|2020-08-07	0.0003024794	Africa
Africa|hCoV-19/South Africa/KRISP-K002319/2020|EPI ISL 515695|H.1|South Africa|2020-07-22	Africa|hCoV-19/South Africa/KRISP-K002520/2020|EPI ISL 535403|B.1.1.206|South Africa|2020-08-07	0.0002741406	Africa
Africa|hCoV-19/South Africa/KRISP-K002320/2020|EPI ISL 515696|B.1.5|South Africa|2020-07-22	Africa|hCoV-19/South Africa/KRISP-K002520/2020|EPI ISL 535403|B.1.1.206|South Africa|2020-08-07	0.0005042748	Africa
Africa|hCoV-19/South Africa/KRISP-K002321/2020|EPI ISL 515697|B.1.1.273|South Africa|2020-07-22	Africa|hCoV-19/South Africa/KRISP-K002520/2020|EPI ISL 535403|B.1.1.206|South Africa|2020-08-07	0.0005042172	Africa
Africa|hCoV-19/South Africa/KRISP-K002322/2020|EPI ISL 515698|B.1.5|South Africa|2020-07-22	Africa|hCoV-19/South Africa/KRISP-K002520/2020|EPI ISL 535403|B.1.1.206|South Africa|2020-08-07	0.0003361108	Africa
Africa|hCoV-19/South Africa/KRISP-K002323/2020|EPI ISL 515699|B.1.1.206|South Africa|2020-07-23	Africa|hCoV-19/South Africa/KRISP-K002520/2020|EPI ISL 535403|B.1.1.206|South Africa|2020-08-07	0.0002016326	Africa
Africa|hCoV-19/South Africa/KRISP-K002325/2020|EPI ISL 515701|B.1.1.206|South Africa|2020-07-22	Africa|hCoV-19/South Africa/KRISP-K002520/2020|EPI ISL 535403|B.1.1.206|South Africa|2020-08-07	0.0004034101	Africa
Africa|hCoV-19/South Africa/KRISP-K002326/2020|EPI ISL 515702|B.1.1.206|South Africa|2020-07-22	Africa|hCoV-19/South Africa/KRISP-K002520/2020|EPI ISL 535403|B.1.1.206|South Africa|2020-08-07	0.0004370451	Africa
Africa|hCoV-19/South Africa/KRISP-K002327/2020|EPI ISL 515703|B.1.1.206|South Africa|2020-07-14	Africa|hCoV-19/South Africa/KRISP-K002520/2020|EPI ISL 535403|B.1.1.206|South Africa|2020-08-07	0.0002352475	Africa
Africa|hCoV-19/South Africa/KRISP-K002329/2020|EPI ISL 515705|B.1.1.10|South Africa|2020-07-22	Africa|hCoV-19/South Africa/KRISP-K002520/2020|EPI ISL 535403|B.1.1.206|South Africa|2020-08-07	0.0003024794	Africa
Africa|hCoV-19/South Africa/KRISP-K002331/2020|EPI ISL 515706|H.1|South Africa|2020-07-22	Africa|hCoV-19/South Africa/KRISP-K002520/2020|EPI ISL 535403|B.1.1.206|South Africa|2020-08-07	0.0003361029	Africa
Africa|hCoV-19/South Africa/KRISP-K002332/2020|EPI ISL 515707|B.1.1.206|South Africa|2020-07-23	Africa|hCoV-19/South Africa/KRISP-K002520/2020|EPI ISL 535403|B.1.1.206|South Africa|2020-08-07	0.0002688651	Africa
Africa|hCoV-19/South Africa/KRISP-K002333/2020|EPI ISL 515708|B.1.1.206|South Africa|2020-07-22	Africa|hCoV-19/South Africa/KRISP-K002520/2020|EPI ISL 535403|B.1.1.206|South Africa|2020-08-07	0.0003697764	Africa
Africa|hCoV-19/South Africa/KRISP-K002335/2020|EPI ISL 515709|B.1.1|South Africa|2020-07-23	Africa|hCoV-19/South Africa/KRISP-K002520/2020|EPI ISL 535403|B.1.1.206|South Africa|2020-08-07	0.0002688651	Africa
Africa|hCoV-19/South Africa/KRISP-K002336/2020|EPI ISL 515710|C.1|South Africa|2020-07-23	Africa|hCoV-19/South Africa/KRISP-K002520/2020|EPI ISL 535403|B.1.1.206|South Africa|2020-08-07	0.0005714941	Africa
Africa|hCoV-19/South Africa/KRISP-K002337/2020|EPI ISL 515711|B.1.1.99|South Africa|2020-07-22	Africa|hCoV-19/South Africa/KRISP-K002520/2020|EPI ISL 535403|B.1.1.206|South Africa|2020-08-07	0.0003024733	Africa
Africa|hCoV-19/South Africa/KRISP-K002341/2020|EPI ISL 515714|B.1|South Africa|2020-07-22	Africa|hCoV-19/South Africa/KRISP-K002520/2020|EPI ISL 535403|B.1.1.206|South Africa|2020-08-07	0.0004033493	Africa
Africa|hCoV-19/South Africa/KRISP-K002343/2020|EPI ISL 515716|B.1.1.206|South Africa|2020-07-23	Africa|hCoV-19/South Africa/KRISP-K002520/2020|EPI ISL 535403|B.1.1.206|South Africa|2020-08-07	0.0002688597	Africa
Africa|hCoV-19/South Africa/KRISP-K002345/2020|EPI ISL 515717|B.1.1.206|South Africa|2020-07-21	Africa|hCoV-19/South Africa/KRISP-K002520/2020|EPI ISL 535403|B.1.1.206|South Africa|2020-08-07	0.0004469551	Africa
Africa|hCoV-19/South Africa/KRISP-K002346/2020|EPI ISL 515718|B.1.1.273|South Africa|2020-07-23	Africa|hCoV-19/South Africa/KRISP-K002520/2020|EPI ISL 535403|B.1.1.206|South Africa|2020-08-07	0.0004725899	Africa
Africa|hCoV-19/South Africa/KRISP-K002347/2020|EPI ISL 515719|B.1.1.206|South Africa|2020-07-23	Africa|hCoV-19/South Africa/KRISP-K002520/2020|EPI ISL 535403|B.1.1.206|South Africa|2020-08-07	0.0002688660	Africa
Africa|hCoV-19/South Africa/KRISP-K002348/2020|EPI ISL 515720|B.1.1|South Africa|2020-07-22	Africa|hCoV-19/South Africa/KRISP-K002520/2020|EPI ISL 535403|B.1.1.206|South Africa|2020-08-07	0.0004369603	Africa
Africa|hCoV-19/South Africa/KRISP-K002349/2020|EPI ISL 515721|B.1.1.206|South Africa|2020-07-10	Africa|hCoV-19/South Africa/KRISP-K002520/2020|EPI ISL 535403|B.1.1.206|South Africa|2020-08-07	0.0002688778	Africa
Africa|hCoV-19/South Africa/KRISP-K002350/2020|EPI ISL 515722|B.1.1.34|South Africa|2020-07-21	Africa|hCoV-19/South Africa/KRISP-K002520/2020|EPI ISL 535403|B.1.1.206|South Africa|2020-08-07	0.0005378894	Africa
Africa|hCoV-19/South Africa/KRISP-K002352/2020|EPI ISL 515724|C.9|South Africa|2020-07-21	Africa|hCoV-19/South Africa/KRISP-K002520/2020|EPI ISL 535403|B.1.1.206|South Africa|2020-08-07	0.0006051237	Africa
Africa|hCoV-19/South Africa/KRISP-K002353/2020|EPI ISL 515725|C.1|South Africa|2020-07-22	Africa|hCoV-19/South Africa/KRISP-K002520/2020|EPI ISL 535403|B.1.1.206|South Africa|2020-08-07	0.0005718536	Africa
Africa|hCoV-19/South Africa/KRISP-K002354/2020|EPI ISL 515726|B.1.1.206|South Africa|2020-07-21	Africa|hCoV-19/South Africa/KRISP-K002520/2020|EPI ISL 535403|B.1.1.206|South Africa|2020-08-07	0.0001721080	Africa
Africa|hCoV-19/South Africa/KRISP-K002357/2020|EPI ISL 515728|B.1.1.273|South Africa|2020-07-21	Africa|hCoV-19/South Africa/KRISP-K002520/2020|EPI ISL 535403|B.1.1.206|South Africa|2020-08-07	0.0005041952	Africa
Africa|hCoV-19/South Africa/KRISP-K002358/2020|EPI ISL 515729|B.1.1.206|South Africa|2020-07-21	Africa|hCoV-19/South Africa/KRISP-K002520/2020|EPI ISL 535403|B.1.1.206|South Africa|2020-08-07	0.0002688417	Africa
Africa|hCoV-19/South Africa/KRISP-K002359/2020|EPI ISL 515730|B.1.1.206|South Africa|2020-07-22	Africa|hCoV-19/South Africa/KRISP-K002520/2020|EPI ISL 535403|B.1.1.206|South Africa|2020-08-07	0.0003024865	Africa
Africa|hCoV-19/South Africa/KRISP-K002363/2020|EPI ISL 515731|B.1.1|South Africa|2020-07-21	Africa|hCoV-19/South Africa/KRISP-K002520/2020|EPI ISL 535403|B.1.1.206|South Africa|2020-08-07	0.0003024662	Africa
Africa|hCoV-19/South Africa/KRISP-K002364/2020|EPI ISL 515732|B.1.1.206|South Africa|2020-07-14	Africa|hCoV-19/South Africa/KRISP-K002520/2020|EPI ISL 535403|B.1.1.206|South Africa|2020-08-07	0.0002688480	Africa
Africa|hCoV-19/South Africa/KRISP-K002365/2020|EPI ISL 515733|B.1.1.273|South Africa|2020-07-22	Africa|hCoV-19/South Africa/KRISP-K002520/2020|EPI ISL 535403|B.1.1.206|South Africa|2020-08-07	0.0005042172	Africa
Africa|hCoV-19/South Africa/KRISP-K002366/2020|EPI ISL 515734|B.1.1.206|South Africa|2020-07-21	Africa|hCoV-19/South Africa/KRISP-K002520/2020|EPI ISL 535403|B.1.1.206|South Africa|2020-08-07	0.0002016319	Africa
Africa|hCoV-19/South Africa/KRISP-K002367/2020|EPI ISL 515735|C.1|South Africa|2020-07-22	Africa|hCoV-19/South Africa/KRISP-K002520/2020|EPI ISL 535403|B.1.1.206|South Africa|2020-08-07	0.0005790119	Africa
Africa|hCoV-19/South Africa/KRISP-K002368/2020|EPI ISL 515736|B.1.1.206|South Africa|2020-07-22	Africa|hCoV-19/South Africa/KRISP-K002520/2020|EPI ISL 535403|B.1.1.206|South Africa|2020-08-07	0.0002016367	Africa
Africa|hCoV-19/South Africa/KRISP-K002369/2020|EPI ISL 515737|C.1|South Africa|2020-07-22	Africa|hCoV-19/South Africa/KRISP-K002520/2020|EPI ISL 535403|B.1.1.206|South Africa|2020-08-07	0.0005042492	Africa
Africa|hCoV-19/South Africa/KRISP-K002370/2020|EPI ISL 515738|B.1.1.62|South Africa|2020-07-22	Africa|hCoV-19/South Africa/KRISP-K002520/2020|EPI ISL 535403|B.1.1.206|South Africa|2020-08-07	0.0004737504	Africa
Africa|hCoV-19/South Africa/KRISP-K002371/2020|EPI ISL 515739|C.1|South Africa|2020-07-22	Africa|hCoV-19/South Africa/KRISP-K002520/2020|EPI ISL 535403|B.1.1.206|South Africa|2020-08-07	0.0005378659	Africa
Africa|hCoV-19/South Africa/KRISP-K002372/2020|EPI ISL 515740|H.1|South Africa|2020-07-20	Africa|hCoV-19/South Africa/KRISP-K002520/2020|EPI ISL 535403|B.1.1.206|South Africa|2020-08-07	0.0004033493	Africa
Africa|hCoV-19/South Africa/KRISP-K002375/2020|EPI ISL 515741|B.1.1|South Africa|2020-07-21	Africa|hCoV-19/South Africa/KRISP-K002520/2020|EPI ISL 535403|B.1.1.206|South Africa|2020-08-07	0.0002365774	Africa
Africa|hCoV-19/South Africa/KRISP-K002376/2020|EPI ISL 515742|B.1.1|South Africa|2020-07-22	Africa|hCoV-19/South Africa/KRISP-K002520/2020|EPI ISL 535403|B.1.1.206|South Africa|2020-08-07	0.0002713304	Africa
Africa|hCoV-19/South Africa/KRISP-K002377/2020|EPI ISL 515743|B.1.1.206|South Africa|2020-07-22	Africa|hCoV-19/South Africa/KRISP-K002520/2020|EPI ISL 535403|B.1.1.206|South Africa|2020-08-07	0.0003697280	Africa
Africa|hCoV-19/South Africa/KRISP-K002378/2020|EPI ISL 515744|B.1|South Africa|2020-07-20	Africa|hCoV-19/South Africa/KRISP-K002520/2020|EPI ISL 535403|B.1.1.206|South Africa|2020-08-07	0.0005715709	Africa
Africa|hCoV-19/South Africa/KRISP-K002379/2020|EPI ISL 515745|C.1|South Africa|2020-07-22	Africa|hCoV-19/South Africa/KRISP-K002520/2020|EPI ISL 535403|B.1.1.206|South Africa|2020-08-07	0.0004388776	Africa
Africa|hCoV-19/South Africa/KRISP-K002380/2020|EPI ISL 515746|B.1.1|South Africa|2020-07-22	Africa|hCoV-19/South Africa/KRISP-K002520/2020|EPI ISL 535403|B.1.1.206|South Africa|2020-08-07	0.0002714713	Africa
Africa|hCoV-19/South Africa/KRISP-K002381/2020|EPI ISL 515747|B.1.1|South Africa|2020-07-17	Africa|hCoV-19/South Africa/KRISP-K002520/2020|EPI ISL 535403|B.1.1.206|South Africa|2020-08-07	0.0004042132	Africa
Africa|hCoV-19/South Africa/KRISP-K002382/2020|EPI ISL 515748|B.1.1.206|South Africa|2020-07-22	Africa|hCoV-19/South Africa/KRISP-K002520/2020|EPI ISL 535403|B.1.1.206|South Africa|2020-08-07	0.0002688597	Africa
Africa|hCoV-19/South Africa/KRISP-K002383/2020|EPI ISL 515749|B.1.1.206|South Africa|2020-07-20	Africa|hCoV-19/South Africa/KRISP-K002520/2020|EPI ISL 535403|B.1.1.206|South Africa|2020-08-07	0.0002688715	Africa
Africa|hCoV-19/South Africa/KRISP-K002384/2020|EPI ISL 515750|B.1.1.273|South Africa|2020-07-22	Africa|hCoV-19/South Africa/KRISP-K002520/2020|EPI ISL 535403|B.1.1.206|South Africa|2020-08-07	0.0003727015	Africa
Africa|hCoV-19/South Africa/KRISP-K002385/2020|EPI ISL 515751|B.1.1.206|South Africa|2020-07-22	Africa|hCoV-19/South Africa/KRISP-K002520/2020|EPI ISL 535403|B.1.1.206|South Africa|2020-08-07	0.0001680159	Africa
Africa|hCoV-19/South Africa/KRISP-K002386/2020|EPI ISL 515752|B.1.1.206|South Africa|2020-07-21	Africa|hCoV-19/South Africa/KRISP-K002520/2020|EPI ISL 535403|B.1.1.206|South Africa|2020-08-07	0.0003024662	Africa
Africa|hCoV-19/South Africa/KRISP-K002387/2020|EPI ISL 515753|B.1.1.64|South Africa|2020-07-22	Africa|hCoV-19/South Africa/KRISP-K002520/2020|EPI ISL 535403|B.1.1.206|South Africa|2020-08-07	0.0003360803	Africa
Africa|hCoV-19/South Africa/KRISP-K002388/2020|EPI ISL 515754|B.1.1.206|South Africa|2020-07-22	Africa|hCoV-19/South Africa/KRISP-K002520/2020|EPI ISL 535403|B.1.1.206|South Africa|2020-08-07	0.0002688534	Africa
Africa|hCoV-19/South Africa/KRISP-K002390/2020|EPI ISL 515755|B.1|South Africa|2020-07-25	Africa|hCoV-19/South Africa/KRISP-K002520/2020|EPI ISL 535403|B.1.1.206|South Africa|2020-08-07	0.0003061248	Africa
Africa|hCoV-19/South Africa/KRISP-K002391/2020|EPI ISL 515756|B.1.1.57|South Africa|2020-07-21	Africa|hCoV-19/South Africa/KRISP-K002520/2020|EPI ISL 535403|B.1.1.206|South Africa|2020-08-07	0.0004066703	Africa
Africa|hCoV-19/South Africa/KRISP-K002392/2020|EPI ISL 515757|B.1.1|South Africa|2020-07-27	Africa|hCoV-19/South Africa/KRISP-K002520/2020|EPI ISL 535403|B.1.1.206|South Africa|2020-08-07	0.0004033398	Africa
Africa|hCoV-19/South Africa/KRISP-K002393/2020|EPI ISL 515758|B.1.1|South Africa|2020-07-28	Africa|hCoV-19/South Africa/KRISP-K002520/2020|EPI ISL 535403|B.1.1.206|South Africa|2020-08-07	0.0002352420	Africa
Africa|hCoV-19/South Africa/KRISP-K002394/2020|EPI ISL 515759|C.1|South Africa|2020-07-28	Africa|hCoV-19/South Africa/KRISP-K002520/2020|EPI ISL 535403|B.1.1.206|South Africa|2020-08-07	0.0006410426	Africa
Africa|hCoV-19/South Africa/KRISP-K002395/2020|EPI ISL 515760|B.1.1.273|South Africa|2020-07-28	Africa|hCoV-19/South Africa/KRISP-K002520/2020|EPI ISL 535403|B.1.1.206|South Africa|2020-08-07	0.0006050974	Africa
Africa|hCoV-19/South Africa/KRISP-K002396/2020|EPI ISL 515761|H.1|South Africa|2020-07-30	Africa|hCoV-19/South Africa/KRISP-K002520/2020|EPI ISL 535403|B.1.1.206|South Africa|2020-08-07	0.0002807163	Africa
Africa|hCoV-19/South Africa/KRISP-K002398/2020|EPI ISL 515762|B.1.1.117|South Africa|2020-07-27	Africa|hCoV-19/South Africa/KRISP-K002520/2020|EPI ISL 535403|B.1.1.206|South Africa|2020-08-07	0.0003697119	Africa
Africa|hCoV-19/South Africa/KRISP-K002399/2020|EPI ISL 515763|B.1.1.62|South Africa|2020-07-30	Africa|hCoV-19/South Africa/KRISP-K002520/2020|EPI ISL 535403|B.1.1.206|South Africa|2020-08-07	0.0004706026	Africa
Africa|hCoV-19/South Africa/KRISP-K002400/2020|EPI ISL 515764|B.1.1.206|South Africa|2020-07-30	Africa|hCoV-19/South Africa/KRISP-K002520/2020|EPI ISL 535403|B.1.1.206|South Africa|2020-08-07	0.0003024662	Africa
Africa|hCoV-19/South Africa/KRISP-K002403/2020|EPI ISL 515767|B.1.1.117|South Africa|2020-07-24	Africa|hCoV-19/South Africa/KRISP-K002520/2020|EPI ISL 535403|B.1.1.206|South Africa|2020-08-07	0.0003697119	Africa
Africa|hCoV-19/South Africa/KRISP-K002404/2020|EPI ISL 515768|C.1|South Africa|2020-07-27	Africa|hCoV-19/South Africa/KRISP-K002520/2020|EPI ISL 535403|B.1.1.206|South Africa|2020-08-07	0.0006438442	Africa
Africa|hCoV-19/South Africa/KRISP-K002405/2020|EPI ISL 515769|B.1.1.273|South Africa|2020-07-27	Africa|hCoV-19/South Africa/KRISP-K002520/2020|EPI ISL 535403|B.1.1.206|South Africa|2020-08-07	0.0003697207	Africa
Africa|hCoV-19/South Africa/KRISP-K002406/2020|EPI ISL 515770|B.1.1.57|South Africa|2020-07-29	Africa|hCoV-19/South Africa/KRISP-K002520/2020|EPI ISL 535403|B.1.1.206|South Africa|2020-08-07	0.0003727773	Africa
Africa|hCoV-19/South Africa/KRISP-K002407/2020|EPI ISL 515771|B.1.1.273|South Africa|2020-07-30	Africa|hCoV-19/South Africa/KRISP-K002520/2020|EPI ISL 535403|B.1.1.206|South Africa|2020-08-07	0.0004706232	Africa
Africa|hCoV-19/South Africa/KRISP-K002408/2020|EPI ISL 515772|B.1.5|South Africa|2020-07-28	Africa|hCoV-19/South Africa/KRISP-K002520/2020|EPI ISL 535403|B.1.1.206|South Africa|2020-08-07	0.0003755820	Africa
Africa|hCoV-19/South Africa/KRISP-K002411/2020|EPI ISL 515773|C.9|South Africa|2020-07-29	Africa|hCoV-19/South Africa/KRISP-K002520/2020|EPI ISL 535403|B.1.1.206|South Africa|2020-08-07	0.0005714558	Africa
Africa|hCoV-19/South Africa/KRISP-K002412/2020|EPI ISL 515774|B.1.1|South Africa|2020-07-28	Africa|hCoV-19/South Africa/KRISP-K002520/2020|EPI ISL 535403|B.1.1.206|South Africa|2020-08-07	0.0003389470	Africa
Africa|hCoV-19/South Africa/KRISP-K002413/2020|EPI ISL 515775|B.1.1.206|South Africa|2020-07-24	Africa|hCoV-19/South Africa/KRISP-K002520/2020|EPI ISL 535403|B.1.1.206|South Africa|2020-08-07	0.0003697281	Africa
Africa|hCoV-19/South Africa/KRISP-K002414/2020|EPI ISL 515776|B.1.1.206|South Africa|2020-07-24	Africa|hCoV-19/South Africa/KRISP-K002520/2020|EPI ISL 535403|B.1.1.206|South Africa|2020-08-07	0.0001680159	Africa
Africa|hCoV-19/South Africa/KRISP-K002415/2020|EPI ISL 515777|B.1.1.206|South Africa|2020-07-29	Africa|hCoV-19/South Africa/KRISP-K002520/2020|EPI ISL 535403|B.1.1.206|South Africa|2020-08-07	0.0002688597	Africa
Africa|hCoV-19/South Africa/KRISP-K002416/2020|EPI ISL 515778|B.1.1.206|South Africa|2020-07-30	Africa|hCoV-19/South Africa/KRISP-K002520/2020|EPI ISL 535403|B.1.1.206|South Africa|2020-08-07	0.0003361029	Africa
Africa|hCoV-19/South Africa/KRISP-K002417/2020|EPI ISL 515779|B.1.1.206|South Africa|2020-07-30	Africa|hCoV-19/South Africa/KRISP-K002520/2020|EPI ISL 535403|B.1.1.206|South Africa|2020-08-07	0.0002094533	Africa
Africa|hCoV-19/South Africa/KRISP-K002418/2020|EPI ISL 515780|B.1.1.206|South Africa|2020-07-30	Africa|hCoV-19/South Africa/KRISP-K002520/2020|EPI ISL 535403|B.1.1.206|South Africa|2020-08-07	0.0001680158	Africa
Africa|hCoV-19/South Africa/KRISP-K002419/2020|EPI ISL 515781|B.1.1.206|South Africa|2020-07-30	Africa|hCoV-19/South Africa/KRISP-K002520/2020|EPI ISL 535403|B.1.1.206|South Africa|2020-08-07	0.0001680159	Africa
Africa|hCoV-19/South Africa/KRISP-K002420/2020|EPI ISL 515782|B.1.1.206|South Africa|2020-07-30	Africa|hCoV-19/South Africa/KRISP-K002520/2020|EPI ISL 535403|B.1.1.206|South Africa|2020-08-07	0.0002016319	Africa
Africa|hCoV-19/South Africa/KRISP-K002421/2020|EPI ISL 515783|B.1.1.206|South Africa|2020-07-30	Africa|hCoV-19/South Africa/KRISP-K002520/2020|EPI ISL 535403|B.1.1.206|South Africa|2020-08-07	0.0002028636	Africa
Africa|hCoV-19/South Africa/KRISP-K002423/2020|EPI ISL 515784|B.1.1.117|South Africa|2020-07-30	Africa|hCoV-19/South Africa/KRISP-K002520/2020|EPI ISL 535403|B.1.1.206|South Africa|2020-08-07	0.0003701846	Africa
Africa|hCoV-19/South Africa/KRISP-K002424/2020|EPI ISL 515785|B.1.1.57|South Africa|2020-07-30	Africa|hCoV-19/South Africa/KRISP-K002520/2020|EPI ISL 535403|B.1.1.206|South Africa|2020-08-07	0.0003759402	Africa
Africa|hCoV-19/South Africa/KRISP-K002425/2020|EPI ISL 515786|B.1.1.57|South Africa|2020-07-29	Africa|hCoV-19/South Africa/KRISP-K002520/2020|EPI ISL 535403|B.1.1.206|South Africa|2020-08-07	0.0005084087	Africa
Africa|hCoV-19/South Africa/KRISP-K002426/2020|EPI ISL 515787|C.1|South Africa|2020-07-29	Africa|hCoV-19/South Africa/KRISP-K002520/2020|EPI ISL 535403|B.1.1.206|South Africa|2020-08-07	0.0004712631	Africa
Africa|hCoV-19/South Africa/KRISP-K002427/2020|EPI ISL 515788|B.1.1|South Africa|2020-07-30	Africa|hCoV-19/South Africa/KRISP-K002520/2020|EPI ISL 535403|B.1.1.206|South Africa|2020-08-07	0.0004412007	Africa
Africa|hCoV-19/South Africa/KRISP-K002428/2020|EPI ISL 515789|B.1.1.273|South Africa|2020-07-30	Africa|hCoV-19/South Africa/KRISP-K002520/2020|EPI ISL 535403|B.1.1.206|South Africa|2020-08-07	0.0005042171	Africa
Africa|hCoV-19/South Africa/KRISP-K002429/2020|EPI ISL 515790|B.1.1.206|South Africa|2020-07-30	Africa|hCoV-19/South Africa/KRISP-K002520/2020|EPI ISL 535403|B.1.1.206|South Africa|2020-08-07	0.0002688544	Africa
Africa|hCoV-19/South Africa/KRISP-K002430/2020|EPI ISL 515791|B.1.1.206|South Africa|2020-07-30	Africa|hCoV-19/South Africa/KRISP-K002520/2020|EPI ISL 535403|B.1.1.206|South Africa|2020-08-07	0.0003024805	Africa
Africa|hCoV-19/South Africa/KRISP-K002431/2020|EPI ISL 515792|C.1|South Africa|2020-07-29	Africa|hCoV-19/South Africa/KRISP-K002520/2020|EPI ISL 535403|B.1.1.206|South Africa|2020-08-07	0.0006750709	Africa
Africa|hCoV-19/South Africa/KRISP-K002433/2020|EPI ISL 515793|B.1.1.206|South Africa|2020-07-30	Africa|hCoV-19/South Africa/KRISP-K002520/2020|EPI ISL 535403|B.1.1.206|South Africa|2020-08-07	0.0001359353	Africa
Africa|hCoV-19/South Africa/KRISP-K002437/2020|EPI ISL 515794|B.1.1.62|South Africa|2020-07-30	Africa|hCoV-19/South Africa/KRISP-K002520/2020|EPI ISL 535403|B.1.1.206|South Africa|2020-08-07	0.0003697367	Africa
Africa|hCoV-19/South Africa/KRISP-K002439/2020|EPI ISL 515795|B.1.1.206|South Africa|2020-07-30	Africa|hCoV-19/South Africa/KRISP-K002520/2020|EPI ISL 535403|B.1.1.206|South Africa|2020-08-07	0.0002053648	Africa
Africa|hCoV-19/South Africa/KRISP-K002440/2020|EPI ISL 515796|B.1.1.40|South Africa|2020-07-29	Africa|hCoV-19/South Africa/KRISP-K002520/2020|EPI ISL 535403|B.1.1.206|South Africa|2020-08-07	0.0004057106	Africa
Africa|hCoV-19/South Africa/KRISP-K002441/2020|EPI ISL 515797|C.1|South Africa|2020-07-30	Africa|hCoV-19/South Africa/KRISP-K002520/2020|EPI ISL 535403|B.1.1.206|South Africa|2020-08-07	0.0005042491	Africa
Africa|hCoV-19/South Africa/KRISP-K002442/2020|EPI ISL 515798|B.1.1.99|South Africa|2020-07-30	Africa|hCoV-19/South Africa/KRISP-K002520/2020|EPI ISL 535403|B.1.1.206|South Africa|2020-08-07	0.0003068972	Africa
Africa|hCoV-19/South Africa/KRISP-K002443/2020|EPI ISL 515799|C.1|South Africa|2020-07-29	Africa|hCoV-19/South Africa/KRISP-K002520/2020|EPI ISL 535403|B.1.1.206|South Africa|2020-08-07	0.0005730961	Africa
Africa|hCoV-19/South Africa/KRISP-K002444/2020|EPI ISL 518034|B.1.1.57|South Africa|2020-07-07	Africa|hCoV-19/South Africa/KRISP-K002520/2020|EPI ISL 535403|B.1.1.206|South Africa|2020-08-07	0.0003360950	Africa
Africa|hCoV-19/South Africa/KRISP-K002445/2020|EPI ISL 518035|H.1|South Africa|2020-07-07	Africa|hCoV-19/South Africa/KRISP-K002520/2020|EPI ISL 535403|B.1.1.206|South Africa|2020-08-07	0.0004370087	Africa
Africa|hCoV-19/South Africa/KRISP-K002448/2020|EPI ISL 518037|B.1.1|South Africa|2020-07-17	Africa|hCoV-19/South Africa/KRISP-K002520/2020|EPI ISL 535403|B.1.1.206|South Africa|2020-08-07	0.0002688534	Africa
Africa|hCoV-19/South Africa/KRISP-K002449/2020|EPI ISL 518038|B.1.1.57|South Africa|2020-07-17	Africa|hCoV-19/South Africa/KRISP-K002520/2020|EPI ISL 535403|B.1.1.206|South Africa|2020-08-07	0.0003050006	Africa
Africa|hCoV-19/South Africa/KRISP-K002451/2020|EPI ISL 518039|B.1.1|South Africa|2020-07-18	Africa|hCoV-19/South Africa/KRISP-K002520/2020|EPI ISL 535403|B.1.1.206|South Africa|2020-08-07	0.0002688534	Africa
Africa|hCoV-19/South Africa/KRISP-K002454/2020|EPI ISL 518040|H.1|South Africa|2020-07-13	Africa|hCoV-19/South Africa/KRISP-K002520/2020|EPI ISL 535403|B.1.1.206|South Africa|2020-08-07	0.0003697294	Africa
Africa|hCoV-19/South Africa/KRISP-K002455/2020|EPI ISL 518041|B.1.1.273|South Africa|2020-07-13	Africa|hCoV-19/South Africa/KRISP-K002520/2020|EPI ISL 535403|B.1.1.206|South Africa|2020-08-07	0.0004033222	Africa
Africa|hCoV-19/South Africa/KRISP-K002456/2020|EPI ISL 518042|B.1.1.273|South Africa|2020-07-09	Africa|hCoV-19/South Africa/KRISP-K002520/2020|EPI ISL 535403|B.1.1.206|South Africa|2020-08-07	0.0004374514	Africa
Africa|hCoV-19/South Africa/KRISP-K002457/2020|EPI ISL 518043|B.1.1.273|South Africa|2020-07-07	Africa|hCoV-19/South Africa/KRISP-K002520/2020|EPI ISL 535403|B.1.1.206|South Africa|2020-08-07	0.0004369515	Africa
Africa|hCoV-19/South Africa/KRISP-K002460/2020|EPI ISL 518044|H.1|South Africa|2020-07-06	Africa|hCoV-19/South Africa/KRISP-K002520/2020|EPI ISL 535403|B.1.1.206|South Africa|2020-08-07	0.0003697294	Africa
Africa|hCoV-19/South Africa/KRISP-K002461/2020|EPI ISL 518045|B.1.106|South Africa|2020-07-06	Africa|hCoV-19/South Africa/KRISP-K002520/2020|EPI ISL 535403|B.1.1.206|South Africa|2020-08-07	0.0004706043	Africa
Africa|hCoV-19/South Africa/KRISP-K002464/2020|EPI ISL 518047|B.1.1.273|South Africa|2020-07-14	Africa|hCoV-19/South Africa/KRISP-K002520/2020|EPI ISL 535403|B.1.1.206|South Africa|2020-08-07	0.0004369793	Africa
Africa|hCoV-19/South Africa/KRISP-K002465/2020|EPI ISL 518048|B.1.1.273|South Africa|2020-06-25	Africa|hCoV-19/South Africa/KRISP-K002520/2020|EPI ISL 535403|B.1.1.206|South Africa|2020-08-07	0.0004033398	Africa
Africa|hCoV-19/South Africa/KRISP-K002466/2020|EPI ISL 518049|B.1.1.62|South Africa|2020-06-23	Africa|hCoV-19/South Africa/KRISP-K002520/2020|EPI ISL 535403|B.1.1.206|South Africa|2020-08-07	0.0003361096	Africa
Africa|hCoV-19/South Africa/KRISP-K002467/2020|EPI ISL 518050|B.1.5|South Africa|2020-07-01	Africa|hCoV-19/South Africa/KRISP-K002520/2020|EPI ISL 535403|B.1.1.206|South Africa|2020-08-07	0.0004033588	Africa
Africa|hCoV-19/South Africa/KRISP-K002472/2020|EPI ISL 518051|B.1.5|South Africa|2020-07-14	Africa|hCoV-19/South Africa/KRISP-K002520/2020|EPI ISL 535403|B.1.1.206|South Africa|2020-08-07	0.0005379021	Africa
Africa|hCoV-19/South Africa/KRISP-K002474/2020|EPI ISL 518052|B.1.1.273|South Africa|2020-06-29	Africa|hCoV-19/South Africa/KRISP-K002520/2020|EPI ISL 535403|B.1.1.206|South Africa|2020-08-07	0.0004033398	Africa
Africa|hCoV-19/South Africa/KRISP-K002479/2020|EPI ISL 535390|C.1|South Africa|2020-08-07	Africa|hCoV-19/South Africa/KRISP-K002520/2020|EPI ISL 535403|B.1.1.206|South Africa|2020-08-07	0.0005378767	Africa
Africa|hCoV-19/South Africa/KRISP-K002483/2020|EPI ISL 535391|H.1|South Africa|2020-08-07	Africa|hCoV-19/South Africa/KRISP-K002520/2020|EPI ISL 535403|B.1.1.206|South Africa|2020-08-07	0.0004454435	Africa
Africa|hCoV-19/South Africa/KRISP-K002484/2020|EPI ISL 535392|B.1|South Africa|2020-08-07	Africa|hCoV-19/South Africa/KRISP-K002520/2020|EPI ISL 535403|B.1.1.206|South Africa|2020-08-07	0.0006388810	Africa
Africa|hCoV-19/South Africa/KRISP-K002486/2020|EPI ISL 535393|H.1|South Africa|2020-08-07	Africa|hCoV-19/South Africa/KRISP-K002520/2020|EPI ISL 535403|B.1.1.206|South Africa|2020-08-07	0.0005042392	Africa
Africa|hCoV-19/South Africa/KRISP-K002490/2020|EPI ISL 535394|B.1.1.10|South Africa|2020-08-07	Africa|hCoV-19/South Africa/KRISP-K002520/2020|EPI ISL 535403|B.1.1.206|South Africa|2020-08-07	0.0003361175	Africa
Africa|hCoV-19/South Africa/KRISP-K002491/2020|EPI ISL 535395|B.1.1|South Africa|2020-08-07	Africa|hCoV-19/South Africa/KRISP-K002520/2020|EPI ISL 535403|B.1.1.206|South Africa|2020-08-07	0.0005042492	Africa
Africa|hCoV-19/South Africa/KRISP-K002495/2020|EPI ISL 535396|B.1.1.273|South Africa|2020-08-06	Africa|hCoV-19/South Africa/KRISP-K002520/2020|EPI ISL 535403|B.1.1.206|South Africa|2020-08-07	0.0005715305	Africa
Africa|hCoV-19/South Africa/KRISP-K002498/2020|EPI ISL 535397|B.1.1.206|South Africa|2020-08-05	Africa|hCoV-19/South Africa/KRISP-K002520/2020|EPI ISL 535403|B.1.1.206|South Africa|2020-08-07	0.0002352522	Africa
Africa|hCoV-19/South Africa/KRISP-K002501/2020|EPI ISL 535398|B.1.1.273|South Africa|2020-08-07	Africa|hCoV-19/South Africa/KRISP-K002520/2020|EPI ISL 535403|B.1.1.206|South Africa|2020-08-07	0.0003697133	Africa
Africa|hCoV-19/South Africa/KRISP-K002502/2020|EPI ISL 535399|B.1.1.206|South Africa|2020-08-05	Africa|hCoV-19/South Africa/KRISP-K002520/2020|EPI ISL 535403|B.1.1.206|South Africa|2020-08-07	0.0002352475	Africa
Africa|hCoV-19/South Africa/KRISP-K002504/2020|EPI ISL 535400|B.1.1.40|South Africa|2020-08-06	Africa|hCoV-19/South Africa/KRISP-K002520/2020|EPI ISL 535403|B.1.1.206|South Africa|2020-08-07	0.0003697046	Africa
Africa|hCoV-19/South Africa/KRISP-K002516/2020|EPI ISL 535402|C.1|South Africa|2020-08-07	Africa|hCoV-19/South Africa/KRISP-K002520/2020|EPI ISL 535403|B.1.1.206|South Africa|2020-08-07	0.0005775878	Africa
Africa|hCoV-19/Algeria/G0638 2264/2020|EPI ISL 418241|B.1|Algeria|2020-03-02	Africa|hCoV-19/South Africa/KRISP-K002526/2020|EPI ISL 535404|B.1.1|South Africa|2020-08-07	0.0006062443	Africa
Africa|hCoV-19/Algeria/G0640 2265/2020|EPI ISL 418242|B.1|Algeria|2020-03-08	Africa|hCoV-19/South Africa/KRISP-K002526/2020|EPI ISL 535404|B.1.1|South Africa|2020-08-07	0.0005042052	Africa
Africa|hCoV-19/Algeria/G0860 2262/2020|EPI ISL 420037|B.1|Algeria|2020-03-02	Africa|hCoV-19/South Africa/KRISP-K002526/2020|EPI ISL 535404|B.1.1|South Africa|2020-08-07	0.0005042052	Africa
Africa|hCoV-19/Benin/1022/2020|EPI ISL 476826|B.1|Benin|2020-03-25	Africa|hCoV-19/South Africa/KRISP-K002526/2020|EPI ISL 535404|B.1.1|South Africa|2020-08-07	0.0004706247	Africa
Africa|hCoV-19/Benin/1092/2020|EPI ISL 476827|B.1|Benin|2020-03-27	Africa|hCoV-19/South Africa/KRISP-K002526/2020|EPI ISL 535404|B.1.1|South Africa|2020-08-07	0.0005380574	Africa
Africa|hCoV-19/Benin/1408/2020|EPI ISL 476825|B.1.356|Benin|2020-04-04	Africa|hCoV-19/South Africa/KRISP-K002526/2020|EPI ISL 535404|B.1.1|South Africa|2020-08-07	0.0005042390	Africa
Africa|hCoV-19/Benin/1409/2020|EPI ISL 476828|B.1|Benin|2020-04-06	Africa|hCoV-19/South Africa/KRISP-K002526/2020|EPI ISL 535404|B.1.1|South Africa|2020-08-07	0.0005078456	Africa
Africa|hCoV-19/Benin/1950/2020|EPI ISL 476830|A|Benin|2020-04-15	Africa|hCoV-19/South Africa/KRISP-K002526/2020|EPI ISL 535404|B.1.1|South Africa|2020-08-07	0.0007061723	Africa
Africa|hCoV-19/Benin/197/2020|EPI ISL 476822|B.1.178|Benin|2020-03-15	Africa|hCoV-19/South Africa/KRISP-K002526/2020|EPI ISL 535404|B.1.1|South Africa|2020-08-07	0.0004706769	Africa
Africa|hCoV-19/Benin/2012/2020|EPI ISL 476831|A|Benin|2020-04-15	Africa|hCoV-19/South Africa/KRISP-K002526/2020|EPI ISL 535404|B.1.1|South Africa|2020-08-07	0.0007397075	Africa
Africa|hCoV-19/Benin/260/2020|EPI ISL 476823|B.1.292|Benin|2020-03-17	Africa|hCoV-19/South Africa/KRISP-K002526/2020|EPI ISL 535404|B.1.1|South Africa|2020-08-07	0.0005715054	Africa
Africa|hCoV-19/Benin/314/2020|EPI ISL 476834|B.1.5|Benin|2020-03-17	Africa|hCoV-19/South Africa/KRISP-K002526/2020|EPI ISL 535404|B.1.1|South Africa|2020-08-07	0.0005408965	Africa
Africa|hCoV-19/Benin/461/2020|EPI ISL 476833|A|Benin|2020-03-17	Africa|hCoV-19/South Africa/KRISP-K002526/2020|EPI ISL 535404|B.1.1|South Africa|2020-08-07	0.0007060396	Africa
Africa|hCoV-19/Benin/501/2020|EPI ISL 476824|B.1.356|Benin|2020-03-17	Africa|hCoV-19/South Africa/KRISP-K002526/2020|EPI ISL 535404|B.1.1|South Africa|2020-08-07	0.0005042052	Africa
Africa|hCoV-19/Benin/843/2020|EPI ISL 476829|A|Benin|2020-03-19	Africa|hCoV-19/South Africa/KRISP-K002526/2020|EPI ISL 535404|B.1.1|South Africa|2020-08-07	0.0006388576	Africa
Africa|hCoV-19/Botswana/BOT0455/2020|EPI ISL 560386|B.1|Botswana|2020-03-28	Africa|hCoV-19/South Africa/KRISP-K002526/2020|EPI ISL 535404|B.1.1|South Africa|2020-08-07	0.0004369602	Africa
Africa|hCoV-19/Botswana/BOT2254/2020|EPI ISL 560390|B.1.1|Botswana|2020-04-08	Africa|hCoV-19/South Africa/KRISP-K002526/2020|EPI ISL 535404|B.1.1|South Africa|2020-08-07	0.0003078765	Africa
Africa|hCoV-19/Botswana/BOT2283/2020|EPI ISL 560385|B.1|Botswana|2020-04-07	Africa|hCoV-19/South Africa/KRISP-K002526/2020|EPI ISL 535404|B.1.1|South Africa|2020-08-07	0.0005582165	Africa
Africa|hCoV-19/Botswana/BOT2624/2020|EPI ISL 560387|B.1.1|Botswana|2020-04-05	Africa|hCoV-19/South Africa/KRISP-K002526/2020|EPI ISL 535404|B.1.1|South Africa|2020-08-07	0.0003139212	Africa
Africa|hCoV-19/Botswana/BOT4161/2020|EPI ISL 560388|B.1.1.220|Botswana|2020-04-16	Africa|hCoV-19/South Africa/KRISP-K002526/2020|EPI ISL 535404|B.1.1|South Africa|2020-08-07	0.0003801839	Africa
Africa|hCoV-19/DRC/04186/2020|EPI ISL 471411|A|Democratic Republic of the Congo|2020-04-25	Africa|hCoV-19/South Africa/KRISP-K002526/2020|EPI ISL 535404|B.1.1|South Africa|2020-08-07	0.0007060389	Africa
Africa|hCoV-19/DRC/04188/2020|EPI ISL 471413|A|Democratic Republic of the Congo|2020-04-25	Africa|hCoV-19/South Africa/KRISP-K002526/2020|EPI ISL 535404|B.1.1|South Africa|2020-08-07	0.0007975015	Africa
Africa|hCoV-19/DRC/10041/2020|EPI ISL 527543|B.1.1.275|Democratic Republic of the Congo|2020-05-22	Africa|hCoV-19/South Africa/KRISP-K002526/2020|EPI ISL 535404|B.1.1|South Africa|2020-08-07	0.0003410457	Africa
Africa|hCoV-19/DRC/10057/2020|EPI ISL 527538|B.1.1.275|Democratic Republic of the Congo|2020-05-22	Africa|hCoV-19/South Africa/KRISP-K002526/2020|EPI ISL 535404|B.1.1|South Africa|2020-08-07	0.0004579132	Africa
Africa|hCoV-19/DRC/10061/2020|EPI ISL 527521|B.1.1.275|Democratic Republic of the Congo|2020-05-22	Africa|hCoV-19/South Africa/KRISP-K002526/2020|EPI ISL 535404|B.1.1|South Africa|2020-08-07	0.0003126673	Africa
Africa|hCoV-19/DRC/10070/2020|EPI ISL 527544|B.1.178|Democratic Republic of the Congo|2020-05-22	Africa|hCoV-19/South Africa/KRISP-K002526/2020|EPI ISL 535404|B.1.1|South Africa|2020-08-07	0.0005790648	Africa
Africa|hCoV-19/DRC/10120/2020|EPI ISL 513624|B.1.1.275|Democratic Republic of the Congo|2020-05-22	Africa|hCoV-19/South Africa/KRISP-K002526/2020|EPI ISL 535404|B.1.1|South Africa|2020-08-07	0.0003843317	Africa
Africa|hCoV-19/DRC/10127/2020|EPI ISL 513625|B.1.1.275|Democratic Republic of the Congo|2020-05-22	Africa|hCoV-19/South Africa/KRISP-K002526/2020|EPI ISL 535404|B.1.1|South Africa|2020-08-07	0.0003793491	Africa
Africa|hCoV-19/DRC/10242/2020|EPI ISL 513626|B.1.84|Democratic Republic of the Congo|2020-05-22	Africa|hCoV-19/South Africa/KRISP-K002526/2020|EPI ISL 535404|B.1.1|South Africa|2020-08-07	0.0004743074	Africa
Africa|hCoV-19/DRC/10251/2020|EPI ISL 513627|B.1.128|Democratic Republic of the Congo|2020-05-22	Africa|hCoV-19/South Africa/KRISP-K002526/2020|EPI ISL 535404|B.1.1|South Africa|2020-08-07	0.0006105145	Africa
Africa|hCoV-19/DRC/10324/2020|EPI ISL 527545|B.1.214|Democratic Republic of the Congo|2020-05-22	Africa|hCoV-19/South Africa/KRISP-K002526/2020|EPI ISL 535404|B.1.1|South Africa|2020-08-07	0.0005456603	Africa
Africa|hCoV-19/DRC/10346/2020|EPI ISL 527546|B.1.214|Democratic Republic of the Congo|2020-05-22	Africa|hCoV-19/South Africa/KRISP-K002526/2020|EPI ISL 535404|B.1.1|South Africa|2020-08-07	0.0005513374	Africa
Africa|hCoV-19/DRC/10364/2020|EPI ISL 527498|B.1|Democratic Republic of the Congo|2020-05-22	Africa|hCoV-19/South Africa/KRISP-K002526/2020|EPI ISL 535404|B.1.1|South Africa|2020-08-07	0.0004460084	Africa
Africa|hCoV-19/DRC/10371/2020|EPI ISL 527489|B.1.178|Democratic Republic of the Congo|2020-05-22	Africa|hCoV-19/South Africa/KRISP-K002526/2020|EPI ISL 535404|B.1.1|South Africa|2020-08-07	0.0005800586	Africa
Africa|hCoV-19/DRC/10373/2020|EPI ISL 527495|B.1.159|Democratic Republic of the Congo|2020-05-22	Africa|hCoV-19/South Africa/KRISP-K002526/2020|EPI ISL 535404|B.1.1|South Africa|2020-08-07	0.0005466594	Africa
Africa|hCoV-19/DRC/10374/2020|EPI ISL 527539|B.1.84|Democratic Republic of the Congo|2020-05-22	Africa|hCoV-19/South Africa/KRISP-K002526/2020|EPI ISL 535404|B.1.1|South Africa|2020-08-07	0.0007709981	Africa
Africa|hCoV-19/DRC/10375/2020|EPI ISL 527499|B.1.84|Democratic Republic of the Congo|2020-05-22	Africa|hCoV-19/South Africa/KRISP-K002526/2020|EPI ISL 535404|B.1.1|South Africa|2020-08-07	0.0006502815	Africa
Africa|hCoV-19/DRC/10399/2020|EPI ISL 527491|B.1.214|Democratic Republic of the Congo|2020-05-22	Africa|hCoV-19/South Africa/KRISP-K002526/2020|EPI ISL 535404|B.1.1|South Africa|2020-08-07	0.0004436000	Africa
Africa|hCoV-19/DRC/10502/2020|EPI ISL 527547|B.1.5|Democratic Republic of the Congo|2020-05-20	Africa|hCoV-19/South Africa/KRISP-K002526/2020|EPI ISL 535404|B.1.1|South Africa|2020-08-07	0.0003748181	Africa
Africa|hCoV-19/DRC/10506/2020|EPI ISL 527524|B.1.5|Democratic Republic of the Congo|2020-05-18	Africa|hCoV-19/South Africa/KRISP-K002526/2020|EPI ISL 535404|B.1.1|South Africa|2020-08-07	0.0003839075	Africa
Africa|hCoV-19/DRC/10507/2020|EPI ISL 527492|B.1.5|Democratic Republic of the Congo|2020-05-18	Africa|hCoV-19/South Africa/KRISP-K002526/2020|EPI ISL 535404|B.1.1|South Africa|2020-08-07	0.0004096861	Africa
Africa|hCoV-19/DRC/10508/2020|EPI ISL 527494|B.1.5|Democratic Republic of the Congo|2020-05-20	Africa|hCoV-19/South Africa/KRISP-K002526/2020|EPI ISL 535404|B.1.1|South Africa|2020-08-07	0.0004414554	Africa
Africa|hCoV-19/DRC/10532/2020|EPI ISL 527532|B.1.5|Democratic Republic of the Congo|2020-05-20	Africa|hCoV-19/South Africa/KRISP-K002526/2020|EPI ISL 535404|B.1.1|South Africa|2020-08-07	0.0003842559	Africa
Africa|hCoV-19/DRC/10533/2020|EPI ISL 527548|B.1.5|Democratic Republic of the Congo|2020-05-20	Africa|hCoV-19/South Africa/KRISP-K002526/2020|EPI ISL 535404|B.1.1|South Africa|2020-08-07	0.0004090258	Africa
Africa|hCoV-19/DRC/10621/2020|EPI ISL 527526|B.1.214|Democratic Republic of the Congo|2020-05-23	Africa|hCoV-19/South Africa/KRISP-K002526/2020|EPI ISL 535404|B.1.1|South Africa|2020-08-07	0.0005229103	Africa
Africa|hCoV-19/DRC/10640/2020|EPI ISL 527541|B.1|Democratic Republic of the Congo|2020-05-22	Africa|hCoV-19/South Africa/KRISP-K002526/2020|EPI ISL 535404|B.1.1|South Africa|2020-08-07	0.0007055547	Africa
Africa|hCoV-19/DRC/10644/2020|EPI ISL 527549|B.1|Democratic Republic of the Congo|2020-05-22	Africa|hCoV-19/South Africa/KRISP-K002526/2020|EPI ISL 535404|B.1.1|South Africa|2020-08-07	0.0006817723	Africa
Africa|hCoV-19/DRC/10728/2020|EPI ISL 513628|B.1.5|Democratic Republic of the Congo|2020-05-23	Africa|hCoV-19/South Africa/KRISP-K002526/2020|EPI ISL 535404|B.1.1|South Africa|2020-08-07	0.0004202252	Africa
Africa|hCoV-19/DRC/10731/2020|EPI ISL 513629|B.1.1.1|Democratic Republic of the Congo|2020-05-23	Africa|hCoV-19/South Africa/KRISP-K002526/2020|EPI ISL 535404|B.1.1|South Africa|2020-08-07	0.0004585446	Africa
Africa|hCoV-19/DRC/10733/2020|EPI ISL 513630|B.1|Democratic Republic of the Congo|2020-05-23	Africa|hCoV-19/South Africa/KRISP-K002526/2020|EPI ISL 535404|B.1.1|South Africa|2020-08-07	0.0005405909	Africa
Africa|hCoV-19/DRC/108/2020|EPI ISL 417948|B.1.128|Democratic Republic of the Congo|2020-03-19	Africa|hCoV-19/South Africa/KRISP-K002526/2020|EPI ISL 535404|B.1.1|South Africa|2020-08-07	0.0005385196	Africa
Africa|hCoV-19/DRC/10885/2020|EPI ISL 513631|B.1.84|Democratic Republic of the Congo|2020-05-23	Africa|hCoV-19/South Africa/KRISP-K002526/2020|EPI ISL 535404|B.1.1|South Africa|2020-08-07	0.0005444851	Africa
Africa|hCoV-19/DRC/10902/2020|EPI ISL 527490|B.1.178|Democratic Republic of the Congo|2020-05-23	Africa|hCoV-19/South Africa/KRISP-K002526/2020|EPI ISL 535404|B.1.1|South Africa|2020-08-07	0.0005114240	Africa
Africa|hCoV-19/DRC/10913/2020|EPI ISL 527507|B.1.84|Democratic Republic of the Congo|2020-05-24	Africa|hCoV-19/South Africa/KRISP-K002526/2020|EPI ISL 535404|B.1.1|South Africa|2020-08-07	0.0006198382	Africa
Africa|hCoV-19/DRC/11005/2020|EPI ISL 527550|B.1.159|Democratic Republic of the Congo|2020-05-24	Africa|hCoV-19/South Africa/KRISP-K002526/2020|EPI ISL 535404|B.1.1|South Africa|2020-08-07	0.0006478411	Africa
Africa|hCoV-19/DRC/11008/2020|EPI ISL 527503|B.1.159|Democratic Republic of the Congo|2020-05-24	Africa|hCoV-19/South Africa/KRISP-K002526/2020|EPI ISL 535404|B.1.1|South Africa|2020-08-07	0.0005848067	Africa
Africa|hCoV-19/DRC/11022/2020|EPI ISL 527551|B.1.214|Democratic Republic of the Congo|2020-05-24	Africa|hCoV-19/South Africa/KRISP-K002526/2020|EPI ISL 535404|B.1.1|South Africa|2020-08-07	0.0006139555	Africa
Africa|hCoV-19/DRC/11024/2020|EPI ISL 527552|B.1.149|Democratic Republic of the Congo|2020-05-24	Africa|hCoV-19/South Africa/KRISP-K002526/2020|EPI ISL 535404|B.1.1|South Africa|2020-08-07	0.0006539744	Africa
Africa|hCoV-19/DRC/11026/2020|EPI ISL 527553|B.1.149|Democratic Republic of the Congo|2020-05-24	Africa|hCoV-19/South Africa/KRISP-K002526/2020|EPI ISL 535404|B.1.1|South Africa|2020-08-07	0.0005113890	Africa
Africa|hCoV-19/DRC/11031/2020|EPI ISL 527554|B.1.214|Democratic Republic of the Congo|2020-05-24	Africa|hCoV-19/South Africa/KRISP-K002526/2020|EPI ISL 535404|B.1.1|South Africa|2020-08-07	0.0005458968	Africa
Africa|hCoV-19/DRC/11041/2020|EPI ISL 527555|B.1|Democratic Republic of the Congo|2020-05-24	Africa|hCoV-19/South Africa/KRISP-K002526/2020|EPI ISL 535404|B.1.1|South Africa|2020-08-07	0.0005116107	Africa
Africa|hCoV-19/DRC/11057/2020|EPI ISL 527528|B.1.5|Democratic Republic of the Congo|2020-05-24	Africa|hCoV-19/South Africa/KRISP-K002526/2020|EPI ISL 535404|B.1.1|South Africa|2020-08-07	0.0004535701	Africa
Africa|hCoV-19/DRC/11078/2020|EPI ISL 527514|B.1|Democratic Republic of the Congo|2020-05-24	Africa|hCoV-19/South Africa/KRISP-K002526/2020|EPI ISL 535404|B.1.1|South Africa|2020-08-07	0.0005525938	Africa
Africa|hCoV-19/DRC/11079/2020|EPI ISL 527500|B.1.214|Democratic Republic of the Congo|2020-05-24	Africa|hCoV-19/South Africa/KRISP-K002526/2020|EPI ISL 535404|B.1.1|South Africa|2020-08-07	0.0004800584	Africa
Africa|hCoV-19/DRC/11093/2020|EPI ISL 527527|B.1.5|Democratic Republic of the Congo|2020-05-24	Africa|hCoV-19/South Africa/KRISP-K002526/2020|EPI ISL 535404|B.1.1|South Africa|2020-08-07	0.0005248530	Africa
Africa|hCoV-19/DRC/11096/2020|EPI ISL 527522|B.1|Democratic Republic of the Congo|2020-05-24	Africa|hCoV-19/South Africa/KRISP-K002526/2020|EPI ISL 535404|B.1.1|South Africa|2020-08-07	0.0004866807	Africa
Africa|hCoV-19/DRC/11114/2020|EPI ISL 527534|B.1.214|Democratic Republic of the Congo|2020-05-25	Africa|hCoV-19/South Africa/KRISP-K002526/2020|EPI ISL 535404|B.1.1|South Africa|2020-08-07	0.0005943822	Africa
Africa|hCoV-19/DRC/11123/2020|EPI ISL 527496|B.1.84|Democratic Republic of the Congo|2020-05-24	Africa|hCoV-19/South Africa/KRISP-K002526/2020|EPI ISL 535404|B.1.1|South Africa|2020-08-07	0.0005125133	Africa
Africa|hCoV-19/DRC/11134/2020|EPI ISL 527518|B.1.5|Democratic Republic of the Congo|2020-05-24	Africa|hCoV-19/South Africa/KRISP-K002526/2020|EPI ISL 535404|B.1.1|South Africa|2020-08-07	0.0004159189	Africa
Africa|hCoV-19/DRC/11143/2020|EPI ISL 527556|B.1|Democratic Republic of the Congo|2020-05-24	Africa|hCoV-19/South Africa/KRISP-K002526/2020|EPI ISL 535404|B.1.1|South Africa|2020-08-07	0.0006479202	Africa
Africa|hCoV-19/DRC/11145/2020|EPI ISL 527501|B.1.214|Democratic Republic of the Congo|2020-05-24	Africa|hCoV-19/South Africa/KRISP-K002526/2020|EPI ISL 535404|B.1.1|South Africa|2020-08-07	0.0006177051	Africa
Africa|hCoV-19/DRC/11148/2020|EPI ISL 527525|B.1.178|Democratic Republic of the Congo|2020-05-24	Africa|hCoV-19/South Africa/KRISP-K002526/2020|EPI ISL 535404|B.1.1|South Africa|2020-08-07	0.0006649654	Africa
Africa|hCoV-19/DRC/11157/2020|EPI ISL 527530|B.1|Democratic Republic of the Congo|2020-05-25	Africa|hCoV-19/South Africa/KRISP-K002526/2020|EPI ISL 535404|B.1.1|South Africa|2020-08-07	0.0006261829	Africa
Africa|hCoV-19/DRC/11187/2020|EPI ISL 527523|B.1.1.275|Democratic Republic of the Congo|2020-05-23	Africa|hCoV-19/South Africa/KRISP-K002526/2020|EPI ISL 535404|B.1.1|South Africa|2020-08-07	0.0004176994	Africa
Africa|hCoV-19/DRC/11191/2020|EPI ISL 527506|B.1.1.275|Democratic Republic of the Congo|2020-05-23	Africa|hCoV-19/South Africa/KRISP-K002526/2020|EPI ISL 535404|B.1.1|South Africa|2020-08-07	0.0003434665	Africa
Africa|hCoV-19/DRC/11252/2020|EPI ISL 527557|B.1.1.275|Democratic Republic of the Congo|2020-05-21	Africa|hCoV-19/South Africa/KRISP-K002526/2020|EPI ISL 535404|B.1.1|South Africa|2020-08-07	0.0004770915	Africa
Africa|hCoV-19/DRC/11260/2020|EPI ISL 527558|B.1.1.275|Democratic Republic of the Congo|2020-05-23	Africa|hCoV-19/South Africa/KRISP-K002526/2020|EPI ISL 535404|B.1.1|South Africa|2020-08-07	0.0003408912	Africa
Africa|hCoV-19/DRC/1131/2020|EPI ISL 429255|B.1.5|Democratic Republic of the Congo|2020-04-05	Africa|hCoV-19/South Africa/KRISP-K002526/2020|EPI ISL 535404|B.1.1|South Africa|2020-08-07	0.0004407521	Africa
Africa|hCoV-19/DRC/11310/2020|EPI ISL 527529|B.1.149|Democratic Republic of the Congo|2020-05-25	Africa|hCoV-19/South Africa/KRISP-K002526/2020|EPI ISL 535404|B.1.1|South Africa|2020-08-07	0.0005239751	Africa
Africa|hCoV-19/DRC/11318/2020|EPI ISL 527559|B.1.149|Democratic Republic of the Congo|2020-05-25	Africa|hCoV-19/South Africa/KRISP-K002526/2020|EPI ISL 535404|B.1.1|South Africa|2020-08-07	0.0005425467	Africa
Africa|hCoV-19/DRC/11326/2020|EPI ISL 527508|B.1|Democratic Republic of the Congo|2020-05-25	Africa|hCoV-19/South Africa/KRISP-K002526/2020|EPI ISL 535404|B.1.1|South Africa|2020-08-07	0.0005165123	Africa
Africa|hCoV-19/DRC/11334/2020|EPI ISL 527504|B.1.178|Democratic Republic of the Congo|2020-05-25	Africa|hCoV-19/South Africa/KRISP-K002526/2020|EPI ISL 535404|B.1.1|South Africa|2020-08-07	0.0005157771	Africa
Africa|hCoV-19/DRC/11337/2020|EPI ISL 527510|B.1.84|Democratic Republic of the Congo|2020-05-25	Africa|hCoV-19/South Africa/KRISP-K002526/2020|EPI ISL 535404|B.1.1|South Africa|2020-08-07	0.0005862263	Africa
Africa|hCoV-19/DRC/11341/2020|EPI ISL 527509|B.1.1.275|Democratic Republic of the Congo|2020-05-25	Africa|hCoV-19/South Africa/KRISP-K002526/2020|EPI ISL 535404|B.1.1|South Africa|2020-08-07	0.0004133735	Africa
Africa|hCoV-19/DRC/11348/2020|EPI ISL 527560|B.1.149|Democratic Republic of the Congo|2020-05-25	Africa|hCoV-19/South Africa/KRISP-K002526/2020|EPI ISL 535404|B.1.1|South Africa|2020-08-07	0.0005430254	Africa
Africa|hCoV-19/DRC/11369/2020|EPI ISL 527537|B.1.214|Democratic Republic of the Congo|2020-05-25	Africa|hCoV-19/South Africa/KRISP-K002526/2020|EPI ISL 535404|B.1.1|South Africa|2020-08-07	0.0005262594	Africa
Africa|hCoV-19/DRC/11376/2020|EPI ISL 527513|B.1.214|Democratic Republic of the Congo|2020-05-25	Africa|hCoV-19/South Africa/KRISP-K002526/2020|EPI ISL 535404|B.1.1|South Africa|2020-08-07	0.0005522257	Africa
Africa|hCoV-19/DRC/11411/2020|EPI ISL 527561|B.1.5|Democratic Republic of the Congo|2020-05-25	Africa|hCoV-19/South Africa/KRISP-K002526/2020|EPI ISL 535404|B.1.1|South Africa|2020-08-07	0.0004771192	Africa
Africa|hCoV-19/DRC/11450/2020|EPI ISL 527516|B.1.5|Democratic Republic of the Congo|2020-05-25	Africa|hCoV-19/South Africa/KRISP-K002526/2020|EPI ISL 535404|B.1.1|South Africa|2020-08-07	0.0003850803	Africa
Africa|hCoV-19/DRC/11458/2020|EPI ISL 527497|B.1.5|Democratic Republic of the Congo|2020-05-25	Africa|hCoV-19/South Africa/KRISP-K002526/2020|EPI ISL 535404|B.1.1|South Africa|2020-08-07	0.0005507540	Africa
Africa|hCoV-19/DRC/11460/2020|EPI ISL 527562|B.1.214|Democratic Republic of the Congo|2020-05-25	Africa|hCoV-19/South Africa/KRISP-K002526/2020|EPI ISL 535404|B.1.1|South Africa|2020-08-07	0.0006892596	Africa
Africa|hCoV-19/DRC/11472/2020|EPI ISL 527502|B.1.214|Democratic Republic of the Congo|2020-05-25	Africa|hCoV-19/South Africa/KRISP-K002526/2020|EPI ISL 535404|B.1.1|South Africa|2020-08-07	0.0005827501	Africa
Africa|hCoV-19/DRC/11477/2020|EPI ISL 527563|B.1.84|Democratic Republic of the Congo|2020-05-25	Africa|hCoV-19/South Africa/KRISP-K002526/2020|EPI ISL 535404|B.1.1|South Africa|2020-08-07	0.0004426035	Africa
Africa|hCoV-19/DRC/11486/2020|EPI ISL 527564|B.1.214|Democratic Republic of the Congo|2020-05-25	Africa|hCoV-19/South Africa/KRISP-K002526/2020|EPI ISL 535404|B.1.1|South Africa|2020-08-07	0.0006137969	Africa
Africa|hCoV-19/DRC/11487/2020|EPI ISL 527505|B.1|Democratic Republic of the Congo|2020-05-25	Africa|hCoV-19/South Africa/KRISP-K002526/2020|EPI ISL 535404|B.1.1|South Africa|2020-08-07	0.0005512481	Africa
Africa|hCoV-19/DRC/11507/2020|EPI ISL 527512|B.1|Democratic Republic of the Congo|2020-05-25	Africa|hCoV-19/South Africa/KRISP-K002526/2020|EPI ISL 535404|B.1.1|South Africa|2020-08-07	0.0006199232	Africa
Africa|hCoV-19/DRC/1151/2020|EPI ISL 447596|B.38|Democratic Republic of the Congo|2020-04-05	Africa|hCoV-19/South Africa/KRISP-K002526/2020|EPI ISL 535404|B.1.1|South Africa|2020-08-07	0.0007816310	Africa
Africa|hCoV-19/DRC/11511/2020|EPI ISL 527511|B.1.214|Democratic Republic of the Congo|2020-05-25	Africa|hCoV-19/South Africa/KRISP-K002526/2020|EPI ISL 535404|B.1.1|South Africa|2020-08-07	0.0006208364	Africa
Africa|hCoV-19/DRC/11572/2020|EPI ISL 527565|B.1.214|Democratic Republic of the Congo|2020-05-25	Africa|hCoV-19/South Africa/KRISP-K002526/2020|EPI ISL 535404|B.1.1|South Africa|2020-08-07	0.0005108562	Africa
Africa|hCoV-19/DRC/11576/2020|EPI ISL 527517|B.1|Democratic Republic of the Congo|2020-05-25	Africa|hCoV-19/South Africa/KRISP-K002526/2020|EPI ISL 535404|B.1.1|South Africa|2020-08-07	0.0005202735	Africa
Africa|hCoV-19/DRC/11583/2020|EPI ISL 527542|B.1|Democratic Republic of the Congo|2020-05-25	Africa|hCoV-19/South Africa/KRISP-K002526/2020|EPI ISL 535404|B.1.1|South Africa|2020-08-07	0.0006009280	Africa
Africa|hCoV-19/DRC/11616/2020|EPI ISL 527519|B.1|Democratic Republic of the Congo|2020-05-25	Africa|hCoV-19/South Africa/KRISP-K002526/2020|EPI ISL 535404|B.1.1|South Africa|2020-08-07	0.0004847264	Africa
Africa|hCoV-19/DRC/11623/2020|EPI ISL 527566|B.1.5|Democratic Republic of the Congo|2020-05-25	Africa|hCoV-19/South Africa/KRISP-K002526/2020|EPI ISL 535404|B.1.1|South Africa|2020-08-07	0.0005116083	Africa
Africa|hCoV-19/DRC/11624/2020|EPI ISL 527567|B.1.149|Democratic Republic of the Congo|2020-05-25	Africa|hCoV-19/South Africa/KRISP-K002526/2020|EPI ISL 535404|B.1.1|South Africa|2020-08-07	0.0005113613	Africa
Africa|hCoV-19/DRC/11631/2020|EPI ISL 527568|B.1.149|Democratic Republic of the Congo|2020-05-25	Africa|hCoV-19/South Africa/KRISP-K002526/2020|EPI ISL 535404|B.1.1|South Africa|2020-08-07	0.0005118848	Africa
Africa|hCoV-19/DRC/11632/2020|EPI ISL 527493|B.1|Democratic Republic of the Congo|2020-05-25	Africa|hCoV-19/South Africa/KRISP-K002526/2020|EPI ISL 535404|B.1.1|South Africa|2020-08-07	0.0005464803	Africa
Africa|hCoV-19/DRC/11635/2020|EPI ISL 527540|B.1.214|Democratic Republic of the Congo|2020-05-25	Africa|hCoV-19/South Africa/KRISP-K002526/2020|EPI ISL 535404|B.1.1|South Africa|2020-08-07	0.0005627844	Africa
Africa|hCoV-19/DRC/11640/2020|EPI ISL 527535|B.1.178|Democratic Republic of the Congo|2020-05-25	Africa|hCoV-19/South Africa/KRISP-K002526/2020|EPI ISL 535404|B.1.1|South Africa|2020-08-07	0.0006277827	Africa
Africa|hCoV-19/DRC/11643/2020|EPI ISL 527520|B.1.5|Democratic Republic of the Congo|2020-05-25	Africa|hCoV-19/South Africa/KRISP-K002526/2020|EPI ISL 535404|B.1.1|South Africa|2020-08-07	0.0005205930	Africa
Africa|hCoV-19/DRC/11648/2020|EPI ISL 527569|B.1.6|Democratic Republic of the Congo|2020-05-25	Africa|hCoV-19/South Africa/KRISP-K002526/2020|EPI ISL 535404|B.1.1|South Africa|2020-08-07	0.0005773624	Africa
Africa|hCoV-19/DRC/11652/2020|EPI ISL 527570|B.1.149|Democratic Republic of the Congo|2020-05-25	Africa|hCoV-19/South Africa/KRISP-K002526/2020|EPI ISL 535404|B.1.1|South Africa|2020-08-07	0.0005112201	Africa
Africa|hCoV-19/DRC/11653/2020|EPI ISL 527533|B.1.84|Democratic Republic of the Congo|2020-05-25	Africa|hCoV-19/South Africa/KRISP-K002526/2020|EPI ISL 535404|B.1.1|South Africa|2020-08-07	0.0004889137	Africa
Africa|hCoV-19/DRC/11676/2020|EPI ISL 527531|B.1|Democratic Republic of the Congo|2020-05-26	Africa|hCoV-19/South Africa/KRISP-K002526/2020|EPI ISL 535404|B.1.1|South Africa|2020-08-07	0.0007016523	Africa
Africa|hCoV-19/DRC/11677/2020|EPI ISL 527515|B.1.214|Democratic Republic of the Congo|2020-05-26	Africa|hCoV-19/South Africa/KRISP-K002526/2020|EPI ISL 535404|B.1.1|South Africa|2020-08-07	0.0005196141	Africa
Africa|hCoV-19/DRC/11732/2020|EPI ISL 527536|B.1.214|Democratic Republic of the Congo|2020-05-26	Africa|hCoV-19/South Africa/KRISP-K002526/2020|EPI ISL 535404|B.1.1|South Africa|2020-08-07	0.0004188905	Africa
Africa|hCoV-19/DRC/11733/2020|EPI ISL 527571|B.1.149|Democratic Republic of the Congo|2020-05-26	Africa|hCoV-19/South Africa/KRISP-K002526/2020|EPI ISL 535404|B.1.1|South Africa|2020-08-07	0.0005425153	Africa
Africa|hCoV-19/DRC/11806/2020|EPI ISL 527572|B.1.214|Democratic Republic of the Congo|2020-05-26	Africa|hCoV-19/South Africa/KRISP-K002526/2020|EPI ISL 535404|B.1.1|South Africa|2020-08-07	0.0006135041	Africa
Africa|hCoV-19/DRC/1234/2020|EPI ISL 429258|B.1.5|Democratic Republic of the Congo|2020-04-06	Africa|hCoV-19/South Africa/KRISP-K002526/2020|EPI ISL 535404|B.1.1|South Africa|2020-08-07	0.0004284959	Africa
Africa|hCoV-19/DRC/1249/2020|EPI ISL 429259|B.1.5|Democratic Republic of the Congo|2020-04-06	Africa|hCoV-19/South Africa/KRISP-K002526/2020|EPI ISL 535404|B.1.1|South Africa|2020-08-07	0.0004426726	Africa
Africa|hCoV-19/DRC/1319/2020|EPI ISL 431011|B.1.128|Democratic Republic of the Congo|2020-04-07	Africa|hCoV-19/South Africa/KRISP-K002526/2020|EPI ISL 535404|B.1.1|South Africa|2020-08-07	0.0005442629	Africa
Africa|hCoV-19/DRC/1324/2020|EPI ISL 435033|B.1.128|Democratic Republic of the Congo|2020-04-07	Africa|hCoV-19/South Africa/KRISP-K002526/2020|EPI ISL 535404|B.1.1|South Africa|2020-08-07	0.0005405858	Africa
Africa|hCoV-19/DRC/1326/2020|EPI ISL 435116|B.1|Democratic Republic of the Congo|2020-04-07	Africa|hCoV-19/South Africa/KRISP-K002526/2020|EPI ISL 535404|B.1.1|South Africa|2020-08-07	0.0005192113	Africa
Africa|hCoV-19/DRC/1375/2020|EPI ISL 435117|B.1.1.1|Democratic Republic of the Congo|2020-04-07	Africa|hCoV-19/South Africa/KRISP-K002526/2020|EPI ISL 535404|B.1.1|South Africa|2020-08-07	0.0004830111	Africa
Africa|hCoV-19/DRC/1376/2020|EPI ISL 431012|B.1.1.1|Democratic Republic of the Congo|2020-04-07	Africa|hCoV-19/South Africa/KRISP-K002526/2020|EPI ISL 535404|B.1.1|South Africa|2020-08-07	0.0004446710	Africa
Africa|hCoV-19/DRC/1377/2020|EPI ISL 434678|B.1.1.1|Democratic Republic of the Congo|2020-04-07	Africa|hCoV-19/South Africa/KRISP-K002526/2020|EPI ISL 535404|B.1.1|South Africa|2020-08-07	0.0004070288	Africa
Africa|hCoV-19/DRC/1378/2020|EPI ISL 435118|B.1.1.1|Democratic Republic of the Congo|2020-04-07	Africa|hCoV-19/South Africa/KRISP-K002526/2020|EPI ISL 535404|B.1.1|South Africa|2020-08-07	0.0004433279	Africa
Africa|hCoV-19/DRC/1382/2020|EPI ISL 435113|B.1.1.1|Democratic Republic of the Congo|2020-04-07	Africa|hCoV-19/South Africa/KRISP-K002526/2020|EPI ISL 535404|B.1.1|South Africa|2020-08-07	0.0004518097	Africa
Africa|hCoV-19/DRC/1397/2020|EPI ISL 434679|B.1.1.1|Democratic Republic of the Congo|2020-04-07	Africa|hCoV-19/South Africa/KRISP-K002526/2020|EPI ISL 535404|B.1.1|South Africa|2020-08-07	0.0004437453	Africa
Africa|hCoV-19/DRC/1398/2020|EPI ISL 435114|B.1.1.1|Democratic Republic of the Congo|2020-04-07	Africa|hCoV-19/South Africa/KRISP-K002526/2020|EPI ISL 535404|B.1.1|South Africa|2020-08-07	0.0004045319	Africa
Africa|hCoV-19/DRC/1422/2020|EPI ISL 434680|B.1.149|Democratic Republic of the Congo|2020-04-08	Africa|hCoV-19/South Africa/KRISP-K002526/2020|EPI ISL 535404|B.1.1|South Africa|2020-08-07	0.0005515386	Africa
Africa|hCoV-19/DRC/1423/2020|EPI ISL 434710|B.1.149|Democratic Republic of the Congo|2020-04-08	Africa|hCoV-19/South Africa/KRISP-K002526/2020|EPI ISL 535404|B.1.1|South Africa|2020-08-07	0.0005056544	Africa
Africa|hCoV-19/DRC/1486/2020|EPI ISL 434711|B.1|Democratic Republic of the Congo|2020-04-08	Africa|hCoV-19/South Africa/KRISP-K002526/2020|EPI ISL 535404|B.1.1|South Africa|2020-08-07	0.0004890041	Africa
Africa|hCoV-19/DRC/1516/2020|EPI ISL 435032|B.1.5|Democratic Republic of the Congo|2020-04-09	Africa|hCoV-19/South Africa/KRISP-K002526/2020|EPI ISL 535404|B.1.1|South Africa|2020-08-07	0.0004369601	Africa
Africa|hCoV-19/DRC/1565/2020|EPI ISL 434681|B.1|Democratic Republic of the Congo|2020-04-09	Africa|hCoV-19/South Africa/KRISP-K002526/2020|EPI ISL 535404|B.1.1|South Africa|2020-08-07	0.0004801720	Africa
Africa|hCoV-19/DRC/158/2020|EPI ISL 417950|B.40|Democratic Republic of the Congo|2020-03-20	Africa|hCoV-19/South Africa/KRISP-K002526/2020|EPI ISL 535404|B.1.1|South Africa|2020-08-07	0.0007733768	Africa
Africa|hCoV-19/DRC/1715/2020|EPI ISL 435156|B.1.84|Democratic Republic of the Congo|2020-04-10	Africa|hCoV-19/South Africa/KRISP-K002526/2020|EPI ISL 535404|B.1.1|South Africa|2020-08-07	0.0005095671	Africa
Africa|hCoV-19/DRC/1767/2020|EPI ISL 435157|B.1.5|Democratic Republic of the Congo|2020-04-10	Africa|hCoV-19/South Africa/KRISP-K002526/2020|EPI ISL 535404|B.1.1|South Africa|2020-08-07	0.0004205342	Africa
Africa|hCoV-19/DRC/1779/2020|EPI ISL 435158|C.14|Democratic Republic of the Congo|2020-04-10	Africa|hCoV-19/South Africa/KRISP-K002526/2020|EPI ISL 535404|B.1.1|South Africa|2020-08-07	0.0005221623	Africa
Africa|hCoV-19/DRC/191/2020|EPI ISL 417955|B.1.128|Democratic Republic of the Congo|2020-03-21	Africa|hCoV-19/South Africa/KRISP-K002526/2020|EPI ISL 535404|B.1.1|South Africa|2020-08-07	0.0005386461	Africa
Africa|hCoV-19/DRC/1952/2020|EPI ISL 435159|B.1.5|Democratic Republic of the Congo|2020-04-11	Africa|hCoV-19/South Africa/KRISP-K002526/2020|EPI ISL 535404|B.1.1|South Africa|2020-08-07	0.0004503696	Africa
Africa|hCoV-19/DRC/1982/2020|EPI ISL 435160|B.1|Democratic Republic of the Congo|2020-04-12	Africa|hCoV-19/South Africa/KRISP-K002526/2020|EPI ISL 535404|B.1.1|South Africa|2020-08-07	0.0004831492	Africa
Africa|hCoV-19/DRC/2047/2020|EPI ISL 435161|B.1.1.1|Democratic Republic of the Congo|2020-04-12	Africa|hCoV-19/South Africa/KRISP-K002526/2020|EPI ISL 535404|B.1.1|South Africa|2020-08-07	0.0004111982	Africa
Africa|hCoV-19/DRC/2063/2020|EPI ISL 435162|B.1|Democratic Republic of the Congo|2020-04-12	Africa|hCoV-19/South Africa/KRISP-K002526/2020|EPI ISL 535404|B.1.1|South Africa|2020-08-07	0.0004489190	Africa
Africa|hCoV-19/DRC/2120/2020|EPI ISL 435163|B.1.149|Democratic Republic of the Congo|2020-04-12	Africa|hCoV-19/South Africa/KRISP-K002526/2020|EPI ISL 535404|B.1.1|South Africa|2020-08-07	0.0005092589	Africa
Africa|hCoV-19/DRC/2121/2020|EPI ISL 435164|B.1.149|Democratic Republic of the Congo|2020-04-12	Africa|hCoV-19/South Africa/KRISP-K002526/2020|EPI ISL 535404|B.1.1|South Africa|2020-08-07	0.0005169446	Africa
Africa|hCoV-19/DRC/2122/2020|EPI ISL 435165|B.1.149|Democratic Republic of the Congo|2020-04-13	Africa|hCoV-19/South Africa/KRISP-K002526/2020|EPI ISL 535404|B.1.1|South Africa|2020-08-07	0.0005962708	Africa
Africa|hCoV-19/DRC/2125/2020|EPI ISL 435166|B.1.149|Democratic Republic of the Congo|2020-04-13	Africa|hCoV-19/South Africa/KRISP-K002526/2020|EPI ISL 535404|B.1.1|South Africa|2020-08-07	0.0004841232	Africa
Africa|hCoV-19/DRC/2128/2020|EPI ISL 435167|B.1|Democratic Republic of the Congo|2020-04-13	Africa|hCoV-19/South Africa/KRISP-K002526/2020|EPI ISL 535404|B.1.1|South Africa|2020-08-07	0.0004231584	Africa
Africa|hCoV-19/DRC/2133/2020|EPI ISL 435168|B.1.128|Democratic Republic of the Congo|2020-04-13	Africa|hCoV-19/South Africa/KRISP-K002526/2020|EPI ISL 535404|B.1.1|South Africa|2020-08-07	0.0005597142	Africa
Africa|hCoV-19/DRC/214/2020|EPI ISL 420030|B.1.6|Democratic Republic of the Congo|2020-03-21	Africa|hCoV-19/South Africa/KRISP-K002526/2020|EPI ISL 535404|B.1.1|South Africa|2020-08-07	0.0004385326	Africa
Africa|hCoV-19/DRC/215/2020|EPI ISL 420031|B.1.1.1|Democratic Republic of the Congo|2020-03-21	Africa|hCoV-19/South Africa/KRISP-K002526/2020|EPI ISL 535404|B.1.1|South Africa|2020-08-07	0.0004113492	Africa
Africa|hCoV-19/DRC/2169/2020|EPI ISL 436194|B.1.5|Democratic Republic of the Congo|2020-04-13	Africa|hCoV-19/South Africa/KRISP-K002526/2020|EPI ISL 535404|B.1.1|South Africa|2020-08-07	0.0004896490	Africa
Africa|hCoV-19/DRC/2299/2020|EPI ISL 436412|B.1.5|Democratic Republic of the Congo|2020-04-14	Africa|hCoV-19/South Africa/KRISP-K002526/2020|EPI ISL 535404|B.1.1|South Africa|2020-08-07	0.0005086150	Africa
Africa|hCoV-19/DRC/236/2020|EPI ISL 420032|B.1.128|Democratic Republic of the Congo|2020-03-22	Africa|hCoV-19/South Africa/KRISP-K002526/2020|EPI ISL 535404|B.1.1|South Africa|2020-08-07	0.0005393051	Africa
Africa|hCoV-19/DRC/2363/2020|EPI ISL 437194|B.1.84|Democratic Republic of the Congo|2020-04-14	Africa|hCoV-19/South Africa/KRISP-K002526/2020|EPI ISL 535404|B.1.1|South Africa|2020-08-07	0.0004746561	Africa
Africa|hCoV-19/DRC/2384/2020|EPI ISL 437196|B.1.149|Democratic Republic of the Congo|2020-04-14	Africa|hCoV-19/South Africa/KRISP-K002526/2020|EPI ISL 535404|B.1.1|South Africa|2020-08-07	0.0005179619	Africa
Africa|hCoV-19/DRC/241/2020|EPI ISL 420033|B.1.1.75|Democratic Republic of the Congo|2020-03-22	Africa|hCoV-19/South Africa/KRISP-K002526/2020|EPI ISL 535404|B.1.1|South Africa|2020-08-07	0.0003707209	Africa
Africa|hCoV-19/DRC/243/2020|EPI ISL 420034|B.1|Democratic Republic of the Congo|2020-03-22	Africa|hCoV-19/South Africa/KRISP-K002526/2020|EPI ISL 535404|B.1.1|South Africa|2020-08-07	0.0004479694	Africa
Africa|hCoV-19/DRC/248/2020|EPI ISL 420035|B.1.5|Democratic Republic of the Congo|2020-03-22	Africa|hCoV-19/South Africa/KRISP-K002526/2020|EPI ISL 535404|B.1.1|South Africa|2020-08-07	0.0004044365	Africa
Africa|hCoV-19/DRC/2496/2020|EPI ISL 437337|B.1.149|Democratic Republic of the Congo|2020-04-15	Africa|hCoV-19/South Africa/KRISP-K002526/2020|EPI ISL 535404|B.1.1|South Africa|2020-08-07	0.0005378532	Africa
Africa|hCoV-19/DRC/2529/2020|EPI ISL 437338|B.1.178|Democratic Republic of the Congo|2020-04-15	Africa|hCoV-19/South Africa/KRISP-K002526/2020|EPI ISL 535404|B.1.1|South Africa|2020-08-07	0.0005042271	Africa
Africa|hCoV-19/DRC/253/2020|EPI ISL 420838|B.1.5|Democratic Republic of the Congo|2020-03-22	Africa|hCoV-19/South Africa/KRISP-K002526/2020|EPI ISL 535404|B.1.1|South Africa|2020-08-07	0.0004059138	Africa
Africa|hCoV-19/DRC/2536/2020|EPI ISL 437339|B.1|Democratic Republic of the Congo|2020-04-15	Africa|hCoV-19/South Africa/KRISP-K002526/2020|EPI ISL 535404|B.1.1|South Africa|2020-08-07	0.0005042272	Africa
Africa|hCoV-19/DRC/254/2020|EPI ISL 420839|B.1|Democratic Republic of the Congo|2020-03-22	Africa|hCoV-19/South Africa/KRISP-K002526/2020|EPI ISL 535404|B.1.1|South Africa|2020-08-07	0.0004772915	Africa
Africa|hCoV-19/DRC/2563/2020|EPI ISL 437340|B.1.9|Democratic Republic of the Congo|2020-04-15	Africa|hCoV-19/South Africa/KRISP-K002526/2020|EPI ISL 535404|B.1.1|South Africa|2020-08-07	0.0007060034	Africa
Africa|hCoV-19/DRC/2580/2020|EPI ISL 437341|B.1.5|Democratic Republic of the Congo|2020-04-15	Africa|hCoV-19/South Africa/KRISP-K002526/2020|EPI ISL 535404|B.1.1|South Africa|2020-08-07	0.0004394367	Africa
Africa|hCoV-19/DRC/2644/2020|EPI ISL 437342|B.1.84|Democratic Republic of the Congo|2020-04-15	Africa|hCoV-19/South Africa/KRISP-K002526/2020|EPI ISL 535404|B.1.1|South Africa|2020-08-07	0.0005457978	Africa
Africa|hCoV-19/DRC/2670/2020|EPI ISL 437343|B.1.9|Democratic Republic of the Congo|2020-04-15	Africa|hCoV-19/South Africa/KRISP-K002526/2020|EPI ISL 535404|B.1.1|South Africa|2020-08-07	0.0007396868	Africa
Africa|hCoV-19/DRC/2727/2020|EPI ISL 437344|B.1|Democratic Republic of the Congo|2020-04-16	Africa|hCoV-19/South Africa/KRISP-K002526/2020|EPI ISL 535404|B.1.1|South Africa|2020-08-07	0.0004448489	Africa
Africa|hCoV-19/DRC/2728/2020|EPI ISL 437345|B.1.84|Democratic Republic of the Congo|2020-04-16	Africa|hCoV-19/South Africa/KRISP-K002526/2020|EPI ISL 535404|B.1.1|South Africa|2020-08-07	0.0005165064	Africa
Africa|hCoV-19/DRC/2813/2020|EPI ISL 437346|C.14|Democratic Republic of the Congo|2020-04-16	Africa|hCoV-19/South Africa/KRISP-K002526/2020|EPI ISL 535404|B.1.1|South Africa|2020-08-07	0.0005381243	Africa
Africa|hCoV-19/DRC/2819/2020|EPI ISL 437347|B.1|Democratic Republic of the Congo|2020-04-16	Africa|hCoV-19/South Africa/KRISP-K002526/2020|EPI ISL 535404|B.1.1|South Africa|2020-08-07	0.0005495388	Africa
Africa|hCoV-19/DRC/2827/2020|EPI ISL 437348|B.1|Democratic Republic of the Congo|2020-04-16	Africa|hCoV-19/South Africa/KRISP-K002526/2020|EPI ISL 535404|B.1.1|South Africa|2020-08-07	0.0004369409	Africa
Africa|hCoV-19/DRC/2855/2020|EPI ISL 437350|B.1|Democratic Republic of the Congo|2020-04-16	Africa|hCoV-19/South Africa/KRISP-K002526/2020|EPI ISL 535404|B.1.1|South Africa|2020-08-07	0.0004706025	Africa
Africa|hCoV-19/DRC/2864/2020|EPI ISL 437351|B.1|Democratic Republic of the Congo|2020-04-16	Africa|hCoV-19/South Africa/KRISP-K002526/2020|EPI ISL 535404|B.1.1|South Africa|2020-08-07	0.0004715963	Africa
Africa|hCoV-19/DRC/2904/2020|EPI ISL 437352|B.1|Democratic Republic of the Congo|2020-04-17	Africa|hCoV-19/South Africa/KRISP-K002526/2020|EPI ISL 535404|B.1.1|South Africa|2020-08-07	0.0004706025	Africa
Africa|hCoV-19/DRC/2938/2020|EPI ISL 437353|B.1.275|Democratic Republic of the Congo|2020-04-17	Africa|hCoV-19/South Africa/KRISP-K002526/2020|EPI ISL 535404|B.1.1|South Africa|2020-08-07	0.0006606261	Africa
Africa|hCoV-19/DRC/2939/2020|EPI ISL 437354|B.1|Democratic Republic of the Congo|2020-04-17	Africa|hCoV-19/South Africa/KRISP-K002526/2020|EPI ISL 535404|B.1.1|South Africa|2020-08-07	0.0005726563	Africa
Africa|hCoV-19/DRC/2942/2020|EPI ISL 437355|B.1|Democratic Republic of the Congo|2020-04-17	Africa|hCoV-19/South Africa/KRISP-K002526/2020|EPI ISL 535404|B.1.1|South Africa|2020-08-07	0.0005876423	Africa
Africa|hCoV-19/DRC/299/2020|EPI ISL 420840|B.4|Democratic Republic of the Congo|2020-03-20	Africa|hCoV-19/South Africa/KRISP-K002526/2020|EPI ISL 535404|B.1.1|South Africa|2020-08-07	0.0008895186	Africa
Africa|hCoV-19/DRC/300/2020|EPI ISL 420841|A|Democratic Republic of the Congo|2020-03-22	Africa|hCoV-19/South Africa/KRISP-K002526/2020|EPI ISL 535404|B.1.1|South Africa|2020-08-07	0.0007117917	Africa
Africa|hCoV-19/DRC/3041/2020|EPI ISL 437356|B.1|Democratic Republic of the Congo|2020-04-18	Africa|hCoV-19/South Africa/KRISP-K002526/2020|EPI ISL 535404|B.1.1|South Africa|2020-08-07	0.0005400803	Africa
Africa|hCoV-19/DRC/307/2020|EPI ISL 420842|B.1.9|Democratic Republic of the Congo|2020-03	Africa|hCoV-19/South Africa/KRISP-K002526/2020|EPI ISL 535404|B.1.1|South Africa|2020-08-07	0.0005541688	Africa
Africa|hCoV-19/DRC/3070/2020|EPI ISL 437357|B.1.214|Democratic Republic of the Congo|2020-04-18	Africa|hCoV-19/South Africa/KRISP-K002526/2020|EPI ISL 535404|B.1.1|South Africa|2020-08-07	0.0005746248	Africa
Africa|hCoV-19/DRC/3089/2020|EPI ISL 437358|B.1.84|Democratic Republic of the Congo|2020-04-19	Africa|hCoV-19/South Africa/KRISP-K002526/2020|EPI ISL 535404|B.1.1|South Africa|2020-08-07	0.0005048567	Africa
Africa|hCoV-19/DRC/3440/2020|EPI ISL 447597|B.1.84|Democratic Republic of the Congo|2020-04-22	Africa|hCoV-19/South Africa/KRISP-K002526/2020|EPI ISL 535404|B.1.1|South Africa|2020-08-07	0.0005105435	Africa
Africa|hCoV-19/DRC/3451/2020|EPI ISL 447598|B.1.178|Democratic Republic of the Congo|2020-04-22	Africa|hCoV-19/South Africa/KRISP-K002526/2020|EPI ISL 535404|B.1.1|South Africa|2020-08-07	0.0005109538	Africa
Africa|hCoV-19/DRC/3453/2020|EPI ISL 447599|B.1.84|Democratic Republic of the Congo|2020-04-22	Africa|hCoV-19/South Africa/KRISP-K002526/2020|EPI ISL 535404|B.1.1|South Africa|2020-08-07	0.0004767896	Africa
Africa|hCoV-19/DRC/3481/2020|EPI ISL 447600|B.1|Democratic Republic of the Congo|2020-04-22	Africa|hCoV-19/South Africa/KRISP-K002526/2020|EPI ISL 535404|B.1.1|South Africa|2020-08-07	0.0003843598	Africa
Africa|hCoV-19/DRC/3482/2020|EPI ISL 447601|B.1|Democratic Republic of the Congo|2020-04-22	Africa|hCoV-19/South Africa/KRISP-K002526/2020|EPI ISL 535404|B.1.1|South Africa|2020-08-07	0.0004464374	Africa
Africa|hCoV-19/DRC/3483/2020|EPI ISL 447602|B.1|Democratic Republic of the Congo|2020-04-22	Africa|hCoV-19/South Africa/KRISP-K002526/2020|EPI ISL 535404|B.1.1|South Africa|2020-08-07	0.0003837565	Africa
Africa|hCoV-19/DRC/3490/2020|EPI ISL 447603|B.1|Democratic Republic of the Congo|2020-04-22	Africa|hCoV-19/South Africa/KRISP-K002526/2020|EPI ISL 535404|B.1.1|South Africa|2020-08-07	0.0004433534	Africa
Africa|hCoV-19/DRC/3504/2020|EPI ISL 447604|B.1.149|Democratic Republic of the Congo|2020-04-23	Africa|hCoV-19/South Africa/KRISP-K002526/2020|EPI ISL 535404|B.1.1|South Africa|2020-08-07	0.0004539959	Africa
Africa|hCoV-19/DRC/352/2020|EPI ISL 420850|B.1.5|Democratic Republic of the Congo|2020-03	Africa|hCoV-19/South Africa/KRISP-K002526/2020|EPI ISL 535404|B.1.1|South Africa|2020-08-07	0.0004769662	Africa
Africa|hCoV-19/DRC/353/2020|EPI ISL 420843|B.1.5|Democratic Republic of the Congo|2020-03	Africa|hCoV-19/South Africa/KRISP-K002526/2020|EPI ISL 535404|B.1.1|South Africa|2020-08-07	0.0003747542	Africa
Africa|hCoV-19/DRC/355/2020|EPI ISL 420844|B.1|Democratic Republic of the Congo|2020-03	Africa|hCoV-19/South Africa/KRISP-K002526/2020|EPI ISL 535404|B.1.1|South Africa|2020-08-07	0.0004384883	Africa
Africa|hCoV-19/DRC/3552/2020|EPI ISL 447605|B.1.84|Democratic Republic of the Congo|2020-04-23	Africa|hCoV-19/South Africa/KRISP-K002526/2020|EPI ISL 535404|B.1.1|South Africa|2020-08-07	0.0004825019	Africa
Africa|hCoV-19/DRC/3595/2020|EPI ISL 447606|B.1.5|Democratic Republic of the Congo|2020-04-23	Africa|hCoV-19/South Africa/KRISP-K002526/2020|EPI ISL 535404|B.1.1|South Africa|2020-08-07	0.0004755845	Africa
Africa|hCoV-19/DRC/3632/2020|EPI ISL 447607|B.1.5|Democratic Republic of the Congo|2020-04-23	Africa|hCoV-19/South Africa/KRISP-K002526/2020|EPI ISL 535404|B.1.1|South Africa|2020-08-07	0.0004430001	Africa
Africa|hCoV-19/DRC/3633/2020|EPI ISL 447230|B.1.5|Democratic Republic of the Congo|2020-04-23	Africa|hCoV-19/South Africa/KRISP-K002526/2020|EPI ISL 535404|B.1.1|South Africa|2020-08-07	0.0004472206	Africa
Africa|hCoV-19/DRC/3653/2020|EPI ISL 447231|B.1.128|Democratic Republic of the Congo|2020-04-23	Africa|hCoV-19/South Africa/KRISP-K002526/2020|EPI ISL 535404|B.1.1|South Africa|2020-08-07	0.0005743897	Africa
Africa|hCoV-19/DRC/3659/2020|EPI ISL 447232|B.1.128|Democratic Republic of the Congo|2020-04-23	Africa|hCoV-19/South Africa/KRISP-K002526/2020|EPI ISL 535404|B.1.1|South Africa|2020-08-07	0.0005749144	Africa
Africa|hCoV-19/DRC/3661/2020|EPI ISL 447233|B.1.128|Democratic Republic of the Congo|2020-04-23	Africa|hCoV-19/South Africa/KRISP-K002526/2020|EPI ISL 535404|B.1.1|South Africa|2020-08-07	0.0005798155	Africa
Africa|hCoV-19/DRC/3662/2020|EPI ISL 447234|B.1.128|Democratic Republic of the Congo|2020-04-23	Africa|hCoV-19/South Africa/KRISP-K002526/2020|EPI ISL 535404|B.1.1|South Africa|2020-08-07	0.0005793809	Africa
Africa|hCoV-19/DRC/3664/2020|EPI ISL 447235|B.1.128|Democratic Republic of the Congo|2020-04-23	Africa|hCoV-19/South Africa/KRISP-K002526/2020|EPI ISL 535404|B.1.1|South Africa|2020-08-07	0.0005794797	Africa
Africa|hCoV-19/DRC/3683/2020|EPI ISL 447236|B.1.5|Democratic Republic of the Congo|2020-04-24	Africa|hCoV-19/South Africa/KRISP-K002526/2020|EPI ISL 535404|B.1.1|South Africa|2020-08-07	0.0004771128	Africa
Africa|hCoV-19/DRC/3688/2020|EPI ISL 447237|B.1.128|Democratic Republic of the Congo|2020-04-24	Africa|hCoV-19/South Africa/KRISP-K002526/2020|EPI ISL 535404|B.1.1|South Africa|2020-08-07	0.0006115575	Africa
Africa|hCoV-19/DRC/376/2020|EPI ISL 420851|B.1.6|Democratic Republic of the Congo|2020-03-25	Africa|hCoV-19/South Africa/KRISP-K002526/2020|EPI ISL 535404|B.1.1|South Africa|2020-08-07	0.0005093180	Africa
Africa|hCoV-19/DRC/3764/2020|EPI ISL 447238|B.1.84|Democratic Republic of the Congo|2020-04-24	Africa|hCoV-19/South Africa/KRISP-K002526/2020|EPI ISL 535404|B.1.1|South Africa|2020-08-07	0.0005445296	Africa
Africa|hCoV-19/DRC/3768/2020|EPI ISL 447239|B.1.84|Democratic Republic of the Congo|2020-04-24	Africa|hCoV-19/South Africa/KRISP-K002526/2020|EPI ISL 535404|B.1.1|South Africa|2020-08-07	0.0004768106	Africa
Africa|hCoV-19/DRC/3778/2020|EPI ISL 447240|B.1.128|Democratic Republic of the Congo|2020-04-24	Africa|hCoV-19/South Africa/KRISP-K002526/2020|EPI ISL 535404|B.1.1|South Africa|2020-08-07	0.0006103757	Africa
Africa|hCoV-19/DRC/3787/2020|EPI ISL 447241|B.1|Democratic Republic of the Congo|2020-04-24	Africa|hCoV-19/South Africa/KRISP-K002526/2020|EPI ISL 535404|B.1.1|South Africa|2020-08-07	0.0004508227	Africa
Africa|hCoV-19/DRC/3791/2020|EPI ISL 447242|B.1|Democratic Republic of the Congo|2020-04-24	Africa|hCoV-19/South Africa/KRISP-K002526/2020|EPI ISL 535404|B.1.1|South Africa|2020-08-07	0.0004919937	Africa
Africa|hCoV-19/DRC/3803/2020|EPI ISL 447243|B.1|Democratic Republic of the Congo|2020-04-24	Africa|hCoV-19/South Africa/KRISP-K002526/2020|EPI ISL 535404|B.1.1|South Africa|2020-08-07	0.0003835825	Africa
Africa|hCoV-19/DRC/3806/2020|EPI ISL 447244|B.1|Democratic Republic of the Congo|2020-04-24	Africa|hCoV-19/South Africa/KRISP-K002526/2020|EPI ISL 535404|B.1.1|South Africa|2020-08-07	0.0003835559	Africa
Africa|hCoV-19/DRC/3827/2020|EPI ISL 447245|B.1|Democratic Republic of the Congo|2020-04-24	Africa|hCoV-19/South Africa/KRISP-K002526/2020|EPI ISL 535404|B.1.1|South Africa|2020-08-07	0.0005452566	Africa
Africa|hCoV-19/DRC/3829/2020|EPI ISL 447246|B.1|Democratic Republic of the Congo|2020-04-24	Africa|hCoV-19/South Africa/KRISP-K002526/2020|EPI ISL 535404|B.1.1|South Africa|2020-08-07	0.0005118654	Africa
Africa|hCoV-19/DRC/3834/2020|EPI ISL 447247|A|Democratic Republic of the Congo|2020-04-25	Africa|hCoV-19/South Africa/KRISP-K002526/2020|EPI ISL 535404|B.1.1|South Africa|2020-08-07	0.0007546057	Africa
Africa|hCoV-19/DRC/3837/2020|EPI ISL 447248|B.1.128|Democratic Republic of the Congo|2020-04-25	Africa|hCoV-19/South Africa/KRISP-K002526/2020|EPI ISL 535404|B.1.1|South Africa|2020-08-07	0.0005791045	Africa
Africa|hCoV-19/DRC/3841/2020|EPI ISL 447249|B.1.128|Democratic Republic of the Congo|2020-04-25	Africa|hCoV-19/South Africa/KRISP-K002526/2020|EPI ISL 535404|B.1.1|South Africa|2020-08-07	0.0006457720	Africa
Africa|hCoV-19/DRC/3842/2020|EPI ISL 471396|B.1.128|Democratic Republic of the Congo|2020-04-25	Africa|hCoV-19/South Africa/KRISP-K002526/2020|EPI ISL 535404|B.1.1|South Africa|2020-08-07	0.0006387821	Africa
Africa|hCoV-19/DRC/3846/2020|EPI ISL 471397|B.1.84|Democratic Republic of the Congo|2020-04-25	Africa|hCoV-19/South Africa/KRISP-K002526/2020|EPI ISL 535404|B.1.1|South Africa|2020-08-07	0.0005714691	Africa
Africa|hCoV-19/DRC/3937/2020|EPI ISL 471398|B.1|Democratic Republic of the Congo|2020-04-25	Africa|hCoV-19/South Africa/KRISP-K002526/2020|EPI ISL 535404|B.1.1|South Africa|2020-08-07	0.0005378424	Africa
Africa|hCoV-19/DRC/3941/2020|EPI ISL 471399|B.1.128|Democratic Republic of the Congo|2020-04-25	Africa|hCoV-19/South Africa/KRISP-K002526/2020|EPI ISL 535404|B.1.1|South Africa|2020-08-07	0.0006120500	Africa
Africa|hCoV-19/DRC/3947/2020|EPI ISL 471400|B.1.214|Democratic Republic of the Congo|2020-04-25	Africa|hCoV-19/South Africa/KRISP-K002526/2020|EPI ISL 535404|B.1.1|South Africa|2020-08-07	0.0006387414	Africa
Africa|hCoV-19/DRC/3949/2020|EPI ISL 471401|B.1.84|Democratic Republic of the Congo|2020-04-26	Africa|hCoV-19/South Africa/KRISP-K002526/2020|EPI ISL 535404|B.1.1|South Africa|2020-08-07	0.0004743344	Africa
Africa|hCoV-19/DRC/396/2020|EPI ISL 420852|B.1.6|Democratic Republic of the Congo|2020-03-26	Africa|hCoV-19/South Africa/KRISP-K002526/2020|EPI ISL 535404|B.1.1|South Africa|2020-08-07	0.0004748862	Africa
Africa|hCoV-19/DRC/397/2020|EPI ISL 420845|B.1.6|Democratic Republic of the Congo|2020-03-26	Africa|hCoV-19/South Africa/KRISP-K002526/2020|EPI ISL 535404|B.1.1|South Africa|2020-08-07	0.0004712900	Africa
Africa|hCoV-19/DRC/400/2020|EPI ISL 420846|B.1.5|Democratic Republic of the Congo|2020-03	Africa|hCoV-19/South Africa/KRISP-K002526/2020|EPI ISL 535404|B.1.1|South Africa|2020-08-07	0.0004388583	Africa
Africa|hCoV-19/DRC/4012/2020|EPI ISL 471402|B.1|Democratic Republic of the Congo|2020-04-26	Africa|hCoV-19/South Africa/KRISP-K002526/2020|EPI ISL 535404|B.1.1|South Africa|2020-08-07	0.0006051236	Africa
Africa|hCoV-19/DRC/402/2020|EPI ISL 420853|B.1|Democratic Republic of the Congo|2020-03-26	Africa|hCoV-19/South Africa/KRISP-K002526/2020|EPI ISL 535404|B.1.1|South Africa|2020-08-07	0.0004583827	Africa
Africa|hCoV-19/DRC/4020/2020|EPI ISL 471403|B.1.5|Democratic Republic of the Congo|2020-04-26	Africa|hCoV-19/South Africa/KRISP-K002526/2020|EPI ISL 535404|B.1.1|South Africa|2020-08-07	0.0005378653	Africa
Africa|hCoV-19/DRC/4026/2020|EPI ISL 471404|B.1.84|Democratic Republic of the Congo|2020-04-27	Africa|hCoV-19/South Africa/KRISP-K002526/2020|EPI ISL 535404|B.1.1|South Africa|2020-08-07	0.0005064980	Africa
Africa|hCoV-19/DRC/4060/2020|EPI ISL 471405|B.1|Democratic Republic of the Congo|2020-04-27	Africa|hCoV-19/South Africa/KRISP-K002526/2020|EPI ISL 535404|B.1.1|South Africa|2020-08-07	0.0005388982	Africa
Africa|hCoV-19/DRC/4075/2020|EPI ISL 471406|B.1.214|Democratic Republic of the Congo|2020-04-27	Africa|hCoV-19/South Africa/KRISP-K002526/2020|EPI ISL 535404|B.1.1|South Africa|2020-08-07	0.0006104023	Africa
Africa|hCoV-19/DRC/4084/2020|EPI ISL 471407|B.1.214|Democratic Republic of the Congo|2020-04-27	Africa|hCoV-19/South Africa/KRISP-K002526/2020|EPI ISL 535404|B.1.1|South Africa|2020-08-07	0.0006393862	Africa
Africa|hCoV-19/DRC/4132/2020|EPI ISL 471408|B.1|Democratic Republic of the Congo|2020-04-27	Africa|hCoV-19/South Africa/KRISP-K002526/2020|EPI ISL 535404|B.1.1|South Africa|2020-08-07	0.0005714556	Africa
Africa|hCoV-19/DRC/4141/2020|EPI ISL 471409|B.1.128|Democratic Republic of the Congo|2020-04-27	Africa|hCoV-19/South Africa/KRISP-K002526/2020|EPI ISL 535404|B.1.1|South Africa|2020-08-07	0.0006051235	Africa
Africa|hCoV-19/DRC/4145/2020|EPI ISL 471410|B.1|Democratic Republic of the Congo|2020-04-27	Africa|hCoV-19/South Africa/KRISP-K002526/2020|EPI ISL 535404|B.1.1|South Africa|2020-08-07	0.0005042171	Africa
Africa|hCoV-19/DRC/4194/2020|EPI ISL 471414|B.1.5|Democratic Republic of the Congo|2020-04-28	Africa|hCoV-19/South Africa/KRISP-K002526/2020|EPI ISL 535404|B.1.1|South Africa|2020-08-07	0.0005378297	Africa
Africa|hCoV-19/DRC/4250/2020|EPI ISL 471415|B.1.1.1|Democratic Republic of the Congo|2020-04-28	Africa|hCoV-19/South Africa/KRISP-K002526/2020|EPI ISL 535404|B.1.1|South Africa|2020-08-07	0.0005041832	Africa
Africa|hCoV-19/DRC/4279/2020|EPI ISL 514114|B.1|Democratic Republic of the Congo|2020-04-28	Africa|hCoV-19/South Africa/KRISP-K002526/2020|EPI ISL 535404|B.1.1|South Africa|2020-08-07	0.0005112027	Africa
Africa|hCoV-19/DRC/4282/2020|EPI ISL 514103|B.1.128|Democratic Republic of the Congo|2020-04-08	Africa|hCoV-19/South Africa/KRISP-K002526/2020|EPI ISL 535404|B.1.1|South Africa|2020-08-07	0.0005453629	Africa
Africa|hCoV-19/DRC/4284/2020|EPI ISL 514115|B.1.128|Democratic Republic of the Congo|2020-04-28	Africa|hCoV-19/South Africa/KRISP-K002526/2020|EPI ISL 535404|B.1.1|South Africa|2020-08-07	0.0005453071	Africa
Africa|hCoV-19/DRC/431/2020|EPI ISL 420847|B.1.147|Democratic Republic of the Congo|2020-03-26	Africa|hCoV-19/South Africa/KRISP-K002526/2020|EPI ISL 535404|B.1.1|South Africa|2020-08-07	0.0004712854	Africa
Africa|hCoV-19/DRC/4418/2020|EPI ISL 496506|B.1.128|Democratic Republic of the Congo|2020-04-29	Africa|hCoV-19/South Africa/KRISP-K002526/2020|EPI ISL 535404|B.1.1|South Africa|2020-08-07	0.0005794402	Africa
Africa|hCoV-19/DRC/4422/2020|EPI ISL 496507|B.1.128|Democratic Republic of the Congo|2020-04-29	Africa|hCoV-19/South Africa/KRISP-K002526/2020|EPI ISL 535404|B.1.1|South Africa|2020-08-07	0.0005515276	Africa
Africa|hCoV-19/DRC/4427/2020|EPI ISL 496508|B.1.128|Democratic Republic of the Congo|2020-04-29	Africa|hCoV-19/South Africa/KRISP-K002526/2020|EPI ISL 535404|B.1.1|South Africa|2020-08-07	0.0005564752	Africa
Africa|hCoV-19/DRC/4429/2020|EPI ISL 513589|B.1.128|Democratic Republic of the Congo|2020-04-29	Africa|hCoV-19/South Africa/KRISP-K002526/2020|EPI ISL 535404|B.1.1|South Africa|2020-08-07	0.0005565140	Africa
Africa|hCoV-19/DRC/4430/2020|EPI ISL 496509|B.1.128|Democratic Republic of the Congo|2020-04-29	Africa|hCoV-19/South Africa/KRISP-K002526/2020|EPI ISL 535404|B.1.1|South Africa|2020-08-07	0.0005458274	Africa
Africa|hCoV-19/DRC/4437/2020|EPI ISL 513590|B.1.128|Democratic Republic of the Congo|2020-05-02	Africa|hCoV-19/South Africa/KRISP-K002526/2020|EPI ISL 535404|B.1.1|South Africa|2020-08-07	0.0005914112	Africa
Africa|hCoV-19/DRC/4442/2020|EPI ISL 496510|B.1.128|Democratic Republic of the Congo|2020-04-29	Africa|hCoV-19/South Africa/KRISP-K002526/2020|EPI ISL 535404|B.1.1|South Africa|2020-08-07	0.0005520409	Africa
Africa|hCoV-19/DRC/4444/2020|EPI ISL 514104|B.1.128|Democratic Republic of the Congo|2020-04-29	Africa|hCoV-19/South Africa/KRISP-K002526/2020|EPI ISL 535404|B.1.1|South Africa|2020-08-07	0.0005436027	Africa
Africa|hCoV-19/DRC/445/2020|EPI ISL 420848|B.1|Democratic Republic of the Congo|2020-03	Africa|hCoV-19/South Africa/KRISP-K002526/2020|EPI ISL 535404|B.1.1|South Africa|2020-08-07	0.0004546214	Africa
Africa|hCoV-19/DRC/4501/2020|EPI ISL 513591|B.1.5|Democratic Republic of the Congo|2020-05-30	Africa|hCoV-19/South Africa/KRISP-K002526/2020|EPI ISL 535404|B.1.1|South Africa|2020-08-07	0.0004522377	Africa
Africa|hCoV-19/DRC/4516/2020|EPI ISL 487192|B.1.1.275|Democratic Republic of the Congo|2020-04-28	Africa|hCoV-19/South Africa/KRISP-K002526/2020|EPI ISL 535404|B.1.1|South Africa|2020-08-07	0.0003398601	Africa
Africa|hCoV-19/DRC/4524/2020|EPI ISL 513597|A|Democratic Republic of the Congo|2020-04-30	Africa|hCoV-19/South Africa/KRISP-K002526/2020|EPI ISL 535404|B.1.1|South Africa|2020-08-07	0.0007805883	Africa
Africa|hCoV-19/DRC/4541/2020|EPI ISL 513598|B.1|Democratic Republic of the Congo|2020-04-30	Africa|hCoV-19/South Africa/KRISP-K002526/2020|EPI ISL 535404|B.1.1|South Africa|2020-08-07	0.0005715551	Africa
Africa|hCoV-19/DRC/4551/2020|EPI ISL 513599|B.1.178|Democratic Republic of the Congo|2020-04-30	Africa|hCoV-19/South Africa/KRISP-K002526/2020|EPI ISL 535404|B.1.1|South Africa|2020-08-07	0.0006173809	Africa
Africa|hCoV-19/DRC/4561/2020|EPI ISL 513600|B.1|Democratic Republic of the Congo|2020-04-30	Africa|hCoV-19/South Africa/KRISP-K002526/2020|EPI ISL 535404|B.1.1|South Africa|2020-08-07	0.0005378295	Africa
Africa|hCoV-19/DRC/4562/2020|EPI ISL 513601|B.1.214|Democratic Republic of the Congo|2020-04-30	Africa|hCoV-19/South Africa/KRISP-K002526/2020|EPI ISL 535404|B.1.1|South Africa|2020-08-07	0.0005378424	Africa
Africa|hCoV-19/DRC/4568/2020|EPI ISL 513602|B.1|Democratic Republic of the Congo|2020-04-30	Africa|hCoV-19/South Africa/KRISP-K002526/2020|EPI ISL 535404|B.1.1|South Africa|2020-08-07	0.0005435105	Africa
Africa|hCoV-19/DRC/4578/2020|EPI ISL 513603|B.1|Democratic Republic of the Congo|2020-04-30	Africa|hCoV-19/South Africa/KRISP-K002526/2020|EPI ISL 535404|B.1.1|South Africa|2020-08-07	0.0005811828	Africa
Africa|hCoV-19/DRC/4613/2020|EPI ISL 513604|B.1.214|Democratic Republic of the Congo|2020-04-30	Africa|hCoV-19/South Africa/KRISP-K002526/2020|EPI ISL 535404|B.1.1|South Africa|2020-08-07	0.0005765850	Africa
Africa|hCoV-19/DRC/4614/2020|EPI ISL 513605|B.1|Democratic Republic of the Congo|2020-04-30	Africa|hCoV-19/South Africa/KRISP-K002526/2020|EPI ISL 535404|B.1.1|South Africa|2020-08-07	0.0006723999	Africa
Africa|hCoV-19/DRC/4631/2020|EPI ISL 513606|B.1.5|Democratic Republic of the Congo|2020-04-30	Africa|hCoV-19/South Africa/KRISP-K002526/2020|EPI ISL 535404|B.1.1|South Africa|2020-08-07	0.0006724453	Africa
Africa|hCoV-19/DRC/4633/2020|EPI ISL 513607|B.1.128|Democratic Republic of the Congo|2020-04-30	Africa|hCoV-19/South Africa/KRISP-K002526/2020|EPI ISL 535404|B.1.1|South Africa|2020-08-07	0.0006387822	Africa
Africa|hCoV-19/DRC/4642/2020|EPI ISL 513608|B.1.128|Democratic Republic of the Congo|2020-04-30	Africa|hCoV-19/South Africa/KRISP-K002526/2020|EPI ISL 535404|B.1.1|South Africa|2020-08-07	0.0006387544	Africa
Africa|hCoV-19/DRC/4647/2020|EPI ISL 513609|B.1.128|Democratic Republic of the Congo|2020-04-30	Africa|hCoV-19/South Africa/KRISP-K002526/2020|EPI ISL 535404|B.1.1|South Africa|2020-08-07	0.0006051235	Africa
Africa|hCoV-19/DRC/4653/2020|EPI ISL 513610|B.1.128|Democratic Republic of the Congo|2020-04-30	Africa|hCoV-19/South Africa/KRISP-K002526/2020|EPI ISL 535404|B.1.1|South Africa|2020-08-07	0.0006388188	Africa
Africa|hCoV-19/DRC/4681/2020|EPI ISL 514116|B.1.128|Democratic Republic of the Congo|2020-04-30	Africa|hCoV-19/South Africa/KRISP-K002526/2020|EPI ISL 535404|B.1.1|South Africa|2020-08-07	0.0005520410	Africa
Africa|hCoV-19/DRC/4683/2020|EPI ISL 514105|B.1.5|Democratic Republic of the Congo|2020-04-30	Africa|hCoV-19/South Africa/KRISP-K002526/2020|EPI ISL 535404|B.1.1|South Africa|2020-08-07	0.0005849617	Africa
Africa|hCoV-19/DRC/4685/2020|EPI ISL 514106|B.1.128|Democratic Republic of the Congo|2020-04-30	Africa|hCoV-19/South Africa/KRISP-K002526/2020|EPI ISL 535404|B.1.1|South Africa|2020-08-07	0.0006470339	Africa
Africa|hCoV-19/DRC/4690/2020|EPI ISL 514117|B.1.128|Democratic Republic of the Congo|2020-04-30	Africa|hCoV-19/South Africa/KRISP-K002526/2020|EPI ISL 535404|B.1.1|South Africa|2020-08-07	0.0005797563	Africa
Africa|hCoV-19/DRC/4693/2020|EPI ISL 514118|B.1.128|Democratic Republic of the Congo|2020-04-30	Africa|hCoV-19/South Africa/KRISP-K002526/2020|EPI ISL 535404|B.1.1|South Africa|2020-08-07	0.0006126188	Africa
Africa|hCoV-19/DRC/4694/2020|EPI ISL 514107|B.1.128|Democratic Republic of the Congo|2020-04-30	Africa|hCoV-19/South Africa/KRISP-K002526/2020|EPI ISL 535404|B.1.1|South Africa|2020-08-07	0.0005854048	Africa
Africa|hCoV-19/DRC/4720/2020|EPI ISL 514108|B.1.84|Democratic Republic of the Congo|2020-05-01	Africa|hCoV-19/South Africa/KRISP-K002526/2020|EPI ISL 535404|B.1.1|South Africa|2020-08-07	0.0005084944	Africa
Africa|hCoV-19/DRC/4785/2020|EPI ISL 514119|B.1.84|Democratic Republic of the Congo|2020-05-01	Africa|hCoV-19/South Africa/KRISP-K002526/2020|EPI ISL 535404|B.1.1|South Africa|2020-08-07	0.0006807849	Africa
Africa|hCoV-19/DRC/5019/2020|EPI ISL 496511|B.1|Democratic Republic of the Congo|2020-05-02	Africa|hCoV-19/South Africa/KRISP-K002526/2020|EPI ISL 535404|B.1.1|South Africa|2020-08-07	0.0005683190	Africa
Africa|hCoV-19/DRC/5094/2020|EPI ISL 496491|B.1.84|Democratic Republic of the Congo|2020-05-02	Africa|hCoV-19/South Africa/KRISP-K002526/2020|EPI ISL 535404|B.1.1|South Africa|2020-08-07	0.0005166921	Africa
Africa|hCoV-19/DRC/5186/2020|EPI ISL 496512|B.1|Democratic Republic of the Congo|2020-05-03	Africa|hCoV-19/South Africa/KRISP-K002526/2020|EPI ISL 535404|B.1.1|South Africa|2020-08-07	0.0005515764	Africa
Africa|hCoV-19/DRC/5187/2020|EPI ISL 513619|B.1|Democratic Republic of the Congo|2020-05-03	Africa|hCoV-19/South Africa/KRISP-K002526/2020|EPI ISL 535404|B.1.1|South Africa|2020-08-07	0.0005446682	Africa
Africa|hCoV-19/DRC/5205/2020|EPI ISL 487365|B.1.1.275|Democratic Republic of the Congo|2020-05-01	Africa|hCoV-19/South Africa/KRISP-K002526/2020|EPI ISL 535404|B.1.1|South Africa|2020-08-07	0.0003799779	Africa
Africa|hCoV-19/DRC/521/2020|EPI ISL 420854|B.1.5|Democratic Republic of the Congo|2020-03-25	Africa|hCoV-19/South Africa/KRISP-K002526/2020|EPI ISL 535404|B.1.1|South Africa|2020-08-07	0.0004057078	Africa
Africa|hCoV-19/DRC/5210/2020|EPI ISL 487369|B.1.1.275|Democratic Republic of the Congo|2020-05-01	Africa|hCoV-19/South Africa/KRISP-K002526/2020|EPI ISL 535404|B.1.1|South Africa|2020-08-07	0.0003442349	Africa
Africa|hCoV-19/DRC/523/2020|EPI ISL 420849|B.1.1.1|Democratic Republic of the Congo|2020-03-28	Africa|hCoV-19/South Africa/KRISP-K002526/2020|EPI ISL 535404|B.1.1|South Africa|2020-08-07	0.0004044775	Africa
Africa|hCoV-19/DRC/5240/2020|EPI ISL 496492|B.1|Democratic Republic of the Congo|2020-05-03	Africa|hCoV-19/South Africa/KRISP-K002526/2020|EPI ISL 535404|B.1.1|South Africa|2020-08-07	0.0004433823	Africa
Africa|hCoV-19/DRC/5377/2020|EPI ISL 496513|B.1|Democratic Republic of the Congo|2020-05-04	Africa|hCoV-19/South Africa/KRISP-K002526/2020|EPI ISL 535404|B.1.1|South Africa|2020-08-07	0.0005115984	Africa
Africa|hCoV-19/DRC/5538/2020|EPI ISL 514120|B.1|Democratic Republic of the Congo|2020-05-05	Africa|hCoV-19/South Africa/KRISP-K002526/2020|EPI ISL 535404|B.1.1|South Africa|2020-08-07	0.0004899451	Africa
Africa|hCoV-19/DRC/5651/2020|EPI ISL 496493|B.1.1.1|Democratic Republic of the Congo|2020-05-06	Africa|hCoV-19/South Africa/KRISP-K002526/2020|EPI ISL 535404|B.1.1|South Africa|2020-08-07	0.0004174044	Africa
Africa|hCoV-19/DRC/5705/2020|EPI ISL 496494|B.1.84|Democratic Republic of the Congo|2020-05-06	Africa|hCoV-19/South Africa/KRISP-K002526/2020|EPI ISL 535404|B.1.1|South Africa|2020-08-07	0.0004958035	Africa
Africa|hCoV-19/DRC/5735/2020|EPI ISL 496495|B.1.214|Democratic Republic of the Congo|2020-05-06	Africa|hCoV-19/South Africa/KRISP-K002526/2020|EPI ISL 535404|B.1.1|South Africa|2020-08-07	0.0005252722	Africa
Africa|hCoV-19/DRC/5815/2020|EPI ISL 495629|B.1.214|Democratic Republic of the Congo|2020-05-06	Africa|hCoV-19/South Africa/KRISP-K002526/2020|EPI ISL 535404|B.1.1|South Africa|2020-08-07	0.0005255905	Africa
Africa|hCoV-19/DRC/5907/2020|EPI ISL 496496|B.1.84|Democratic Republic of the Congo|2020-05-07	Africa|hCoV-19/South Africa/KRISP-K002526/2020|EPI ISL 535404|B.1.1|South Africa|2020-08-07	0.0006020365	Africa
Africa|hCoV-19/DRC/5913/2020|EPI ISL 496497|B.1|Democratic Republic of the Congo|2020-05-07	Africa|hCoV-19/South Africa/KRISP-K002526/2020|EPI ISL 535404|B.1.1|South Africa|2020-08-07	0.0005857132	Africa
Africa|hCoV-19/DRC/5927/2020|EPI ISL 496498|B.1.9|Democratic Republic of the Congo|2020-05-07	Africa|hCoV-19/South Africa/KRISP-K002526/2020|EPI ISL 535404|B.1.1|South Africa|2020-08-07	0.0007584440	Africa
Africa|hCoV-19/DRC/5957/2020|EPI ISL 496499|B.1.5|Democratic Republic of the Congo|2020-05-07	Africa|hCoV-19/South Africa/KRISP-K002526/2020|EPI ISL 535404|B.1.1|South Africa|2020-08-07	0.0004424015	Africa
Africa|hCoV-19/DRC/5964/2020|EPI ISL 496500|B.1.178|Democratic Republic of the Congo|2020-05-07	Africa|hCoV-19/South Africa/KRISP-K002526/2020|EPI ISL 535404|B.1.1|South Africa|2020-08-07	0.0004292069	Africa
Africa|hCoV-19/DRC/5996/2020|EPI ISL 496514|B.1.84|Democratic Republic of the Congo|2020-05-08	Africa|hCoV-19/South Africa/KRISP-K002526/2020|EPI ISL 535404|B.1.1|South Africa|2020-08-07	0.0005169768	Africa
Africa|hCoV-19/DRC/6026/2020|EPI ISL 513622|B.1.1.1|Democratic Republic of the Congo|2020-05-08	Africa|hCoV-19/South Africa/KRISP-K002526/2020|EPI ISL 535404|B.1.1|South Africa|2020-08-07	0.0004835668	Africa
Africa|hCoV-19/DRC/6143/2020|EPI ISL 496515|B.1|Democratic Republic of the Congo|2020-05-08	Africa|hCoV-19/South Africa/KRISP-K002526/2020|EPI ISL 535404|B.1.1|South Africa|2020-08-07	0.0004872107	Africa
Africa|hCoV-19/DRC/6151/2020|EPI ISL 513620|B.1.214|Democratic Republic of the Congo|2020-05-08	Africa|hCoV-19/South Africa/KRISP-K002526/2020|EPI ISL 535404|B.1.1|South Africa|2020-08-07	0.0005475773	Africa
Africa|hCoV-19/DRC/6163/2020|EPI ISL 513623|B.1.214|Democratic Republic of the Congo|2020-05-08	Africa|hCoV-19/South Africa/KRISP-K002526/2020|EPI ISL 535404|B.1.1|South Africa|2020-08-07	0.0005540616	Africa
Africa|hCoV-19/DRC/6203/2020|EPI ISL 514109|B.1|Democratic Republic of the Congo|2020-05-09	Africa|hCoV-19/South Africa/KRISP-K002526/2020|EPI ISL 535404|B.1.1|South Africa|2020-08-07	0.0006486946	Africa
Africa|hCoV-19/DRC/6209/2020|EPI ISL 514110|B.1.84|Democratic Republic of the Congo|2020-05-09	Africa|hCoV-19/South Africa/KRISP-K002526/2020|EPI ISL 535404|B.1.1|South Africa|2020-08-07	0.0004771518	Africa
Africa|hCoV-19/DRC/6227/2020|EPI ISL 514121|B.1.84|Democratic Republic of the Congo|2020-05-09	Africa|hCoV-19/South Africa/KRISP-K002526/2020|EPI ISL 535404|B.1.1|South Africa|2020-08-07	0.0004777868	Africa
Africa|hCoV-19/DRC/6313/2020|EPI ISL 496516|B.1.84|Democratic Republic of the Congo|2020-05-09	Africa|hCoV-19/South Africa/KRISP-K002526/2020|EPI ISL 535404|B.1.1|South Africa|2020-08-07	0.0006051067	Africa
Africa|hCoV-19/DRC/6338/2020|EPI ISL 495630|B.1|Democratic Republic of the Congo|2020-05-09	Africa|hCoV-19/South Africa/KRISP-K002526/2020|EPI ISL 535404|B.1.1|South Africa|2020-08-07	0.0005277591	Africa
Africa|hCoV-19/DRC/6341/2020|EPI ISL 495631|B.1|Democratic Republic of the Congo|2020-05-09	Africa|hCoV-19/South Africa/KRISP-K002526/2020|EPI ISL 535404|B.1.1|South Africa|2020-08-07	0.0006380286	Africa
Africa|hCoV-19/DRC/6342/2020|EPI ISL 495632|B.1|Democratic Republic of the Congo|2020-05-09	Africa|hCoV-19/South Africa/KRISP-K002526/2020|EPI ISL 535404|B.1.1|South Africa|2020-08-07	0.0005916459	Africa
Africa|hCoV-19/DRC/6361/2020|EPI ISL 495633|B.1|Democratic Republic of the Congo|2020-05-09	Africa|hCoV-19/South Africa/KRISP-K002526/2020|EPI ISL 535404|B.1.1|South Africa|2020-08-07	0.0004974820	Africa
Africa|hCoV-19/DRC/6380/2020|EPI ISL 513611|B.1.1.275|Democratic Republic of the Congo|2020-05-04	Africa|hCoV-19/South Africa/KRISP-K002526/2020|EPI ISL 535404|B.1.1|South Africa|2020-08-07	0.0003805692	Africa
Africa|hCoV-19/DRC/6384/2020|EPI ISL 513612|B.1.1.275|Democratic Republic of the Congo|2020-05-07	Africa|hCoV-19/South Africa/KRISP-K002526/2020|EPI ISL 535404|B.1.1|South Africa|2020-08-07	0.0003109930	Africa
Africa|hCoV-19/DRC/6386/2020|EPI ISL 513613|B.1.1.275|Democratic Republic of the Congo|2020-05-07	Africa|hCoV-19/South Africa/KRISP-K002526/2020|EPI ISL 535404|B.1.1|South Africa|2020-08-07	0.0003392032	Africa
Africa|hCoV-19/DRC/6389/2020|EPI ISL 513614|B.1.84|Democratic Republic of the Congo|2020-05-07	Africa|hCoV-19/South Africa/KRISP-K002526/2020|EPI ISL 535404|B.1.1|South Africa|2020-08-07	0.0005852376	Africa
Africa|hCoV-19/DRC/6390/2020|EPI ISL 513615|B.1.1.275|Democratic Republic of the Congo|2020-05-04	Africa|hCoV-19/South Africa/KRISP-K002526/2020|EPI ISL 535404|B.1.1|South Africa|2020-08-07	0.0004415963	Africa
Africa|hCoV-19/DRC/6392/2020|EPI ISL 513616|B.1|Democratic Republic of the Congo|2020-05-04	Africa|hCoV-19/South Africa/KRISP-K002526/2020|EPI ISL 535404|B.1.1|South Africa|2020-08-07	0.0004071846	Africa
Africa|hCoV-19/DRC/6395/2020|EPI ISL 513617|B.1.1.275|Democratic Republic of the Congo|2020-05-07	Africa|hCoV-19/South Africa/KRISP-K002526/2020|EPI ISL 535404|B.1.1|South Africa|2020-08-07	0.0004705914	Africa
Africa|hCoV-19/DRC/6398/2020|EPI ISL 513618|B.1.1.275|Democratic Republic of the Congo|2020-05-07	Africa|hCoV-19/South Africa/KRISP-K002526/2020|EPI ISL 535404|B.1.1|South Africa|2020-08-07	0.0003696958	Africa
Africa|hCoV-19/DRC/6724/2020|EPI ISL 495634|B.1|Democratic Republic of the Congo|2020-05-11	Africa|hCoV-19/South Africa/KRISP-K002526/2020|EPI ISL 535404|B.1.1|South Africa|2020-08-07	0.0004771453	Africa
Africa|hCoV-19/DRC/6743/2020|EPI ISL 495635|B.1.149|Democratic Republic of the Congo|2020-05-11	Africa|hCoV-19/South Africa/KRISP-K002526/2020|EPI ISL 535404|B.1.1|South Africa|2020-08-07	0.0004949377	Africa
Africa|hCoV-19/DRC/6783/2020|EPI ISL 496501|B.1.149|Democratic Republic of the Congo|2020-05-11	Africa|hCoV-19/South Africa/KRISP-K002526/2020|EPI ISL 535404|B.1.1|South Africa|2020-08-07	0.0005271101	Africa
Africa|hCoV-19/DRC/6784/2020|EPI ISL 495636|B.1|Democratic Republic of the Congo|2020-05-11	Africa|hCoV-19/South Africa/KRISP-K002526/2020|EPI ISL 535404|B.1.1|South Africa|2020-08-07	0.0004763189	Africa
Africa|hCoV-19/DRC/6786/2020|EPI ISL 495637|B.1.178|Democratic Republic of the Congo|2020-05-11	Africa|hCoV-19/South Africa/KRISP-K002526/2020|EPI ISL 535404|B.1.1|South Africa|2020-08-07	0.0005457272	Africa
Africa|hCoV-19/DRC/6791/2020|EPI ISL 495638|B.1.178|Democratic Republic of the Congo|2020-05-11	Africa|hCoV-19/South Africa/KRISP-K002526/2020|EPI ISL 535404|B.1.1|South Africa|2020-08-07	0.0005135350	Africa
Africa|hCoV-19/DRC/6792/2020|EPI ISL 495639|B.1|Democratic Republic of the Congo|2020-05-11	Africa|hCoV-19/South Africa/KRISP-K002526/2020|EPI ISL 535404|B.1.1|South Africa|2020-08-07	0.0004633983	Africa
Africa|hCoV-19/DRC/6801/2020|EPI ISL 514111|B.1|Democratic Republic of the Congo|2020-05-11	Africa|hCoV-19/South Africa/KRISP-K002526/2020|EPI ISL 535404|B.1.1|South Africa|2020-08-07	0.0006879558	Africa
Africa|hCoV-19/DRC/6853/2020|EPI ISL 496502|B.1.214|Democratic Republic of the Congo|2020-05-11	Africa|hCoV-19/South Africa/KRISP-K002526/2020|EPI ISL 535404|B.1.1|South Africa|2020-08-07	0.0004846609	Africa
Africa|hCoV-19/DRC/6854/2020|EPI ISL 496503|B.1|Democratic Republic of the Congo|2020-05-11	Africa|hCoV-19/South Africa/KRISP-K002526/2020|EPI ISL 535404|B.1.1|South Africa|2020-08-07	0.0006698215	Africa
Africa|hCoV-19/DRC/6875/2020|EPI ISL 496504|B.1|Democratic Republic of the Congo|2020-05-11	Africa|hCoV-19/South Africa/KRISP-K002526/2020|EPI ISL 535404|B.1.1|South Africa|2020-08-07	0.0004771681	Africa
Africa|hCoV-19/DRC/7042/2020|EPI ISL 513592|B.1.214|Democratic Republic of the Congo|2020-05-12	Africa|hCoV-19/South Africa/KRISP-K002526/2020|EPI ISL 535404|B.1.1|South Africa|2020-08-07	0.0005098668	Africa
Africa|hCoV-19/DRC/7061/2020|EPI ISL 513593|B.1|Democratic Republic of the Congo|2020-05-12	Africa|hCoV-19/South Africa/KRISP-K002526/2020|EPI ISL 535404|B.1.1|South Africa|2020-08-07	0.0004579519	Africa
Africa|hCoV-19/DRC/7140/2020|EPI ISL 513594|B.1.214|Democratic Republic of the Congo|2020-05-12	Africa|hCoV-19/South Africa/KRISP-K002526/2020|EPI ISL 535404|B.1.1|South Africa|2020-08-07	0.0006219946	Africa
Africa|hCoV-19/DRC/7200/2020|EPI ISL 514112|B.1|Democratic Republic of the Congo|2020-05-13	Africa|hCoV-19/South Africa/KRISP-K002526/2020|EPI ISL 535404|B.1.1|South Africa|2020-08-07	0.0006443331	Africa
Africa|hCoV-19/DRC/7211/2020|EPI ISL 514122|B.1.149|Democratic Republic of the Congo|2020-05-13	Africa|hCoV-19/South Africa/KRISP-K002526/2020|EPI ISL 535404|B.1.1|South Africa|2020-08-07	0.0006126875	Africa
Africa|hCoV-19/DRC/7248/2020|EPI ISL 514123|B.1|Democratic Republic of the Congo|2020-05-13	Africa|hCoV-19/South Africa/KRISP-K002526/2020|EPI ISL 535404|B.1.1|South Africa|2020-08-07	0.0004871665	Africa
Africa|hCoV-19/DRC/7255/2020|EPI ISL 514124|B.1.149|Democratic Republic of the Congo|2020-05-13	Africa|hCoV-19/South Africa/KRISP-K002526/2020|EPI ISL 535404|B.1.1|South Africa|2020-08-07	0.0006178508	Africa
Africa|hCoV-19/DRC/73/2020|EPI ISL 417941|B.1.178|Democratic Republic of the Congo|2020-03-18	Africa|hCoV-19/South Africa/KRISP-K002526/2020|EPI ISL 535404|B.1.1|South Africa|2020-08-07	0.0004416863	Africa
Africa|hCoV-19/DRC/7386/2020|EPI ISL 513595|B.1.5|Democratic Republic of the Congo|2020-05-14	Africa|hCoV-19/South Africa/KRISP-K002526/2020|EPI ISL 535404|B.1.1|South Africa|2020-08-07	0.0004199793	Africa
Africa|hCoV-19/DRC/7430/2020|EPI ISL 496517|B.1.1.1|Democratic Republic of the Congo|2020-05-14	Africa|hCoV-19/South Africa/KRISP-K002526/2020|EPI ISL 535404|B.1.1|South Africa|2020-08-07	0.0006095451	Africa
Africa|hCoV-19/DRC/7434/2020|EPI ISL 513621|B.1.1.1|Democratic Republic of the Congo|2020-05-14	Africa|hCoV-19/South Africa/KRISP-K002526/2020|EPI ISL 535404|B.1.1|South Africa|2020-08-07	0.0005923651	Africa
Africa|hCoV-19/DRC/7471/2020|EPI ISL 513596|B.1.214|Democratic Republic of the Congo|2020-05-14	Africa|hCoV-19/South Africa/KRISP-K002526/2020|EPI ISL 535404|B.1.1|South Africa|2020-08-07	0.0005134121	Africa
Africa|hCoV-19/DRC/7488/2020|EPI ISL 514113|B.1.1|Democratic Republic of the Congo|2020-05-14	Africa|hCoV-19/South Africa/KRISP-K002526/2020|EPI ISL 535404|B.1.1|South Africa|2020-08-07	0.0002725253	Africa
Africa|hCoV-19/DRC/7713/2020|EPI ISL 495640|B.1|Democratic Republic of the Congo|2020-05-14	Africa|hCoV-19/South Africa/KRISP-K002526/2020|EPI ISL 535404|B.1.1|South Africa|2020-08-07	0.0006987107	Africa
Africa|hCoV-19/DRC/7864/2020|EPI ISL 496505|B.1.214|Democratic Republic of the Congo|2020-05-15	Africa|hCoV-19/South Africa/KRISP-K002526/2020|EPI ISL 535404|B.1.1|South Africa|2020-08-07	0.0005900995	Africa
Africa|hCoV-19/DRC/7920/2020|EPI ISL 495641|B.1|Democratic Republic of the Congo|2020-05-15	Africa|hCoV-19/South Africa/KRISP-K002526/2020|EPI ISL 535404|B.1.1|South Africa|2020-08-07	0.0006140933	Africa
Africa|hCoV-19/DRC/80/2020|EPI ISL 417942|B.1.178|Democratic Republic of the Congo|2020-03-18	Africa|hCoV-19/South Africa/KRISP-K002526/2020|EPI ISL 535404|B.1.1|South Africa|2020-08-07	0.0004051014	Africa
Africa|hCoV-19/DRC/8018/2020|EPI ISL 514125|B.1.5|Democratic Republic of the Congo|2020-05-15	Africa|hCoV-19/South Africa/KRISP-K002526/2020|EPI ISL 535404|B.1.1|South Africa|2020-08-07	0.0006002090	Africa
Africa|hCoV-19/DRC/81/2020|EPI ISL 417944|B.1.9|Democratic Republic of the Congo|2020-03-18	Africa|hCoV-19/South Africa/KRISP-K002526/2020|EPI ISL 535404|B.1.1|South Africa|2020-08-07	0.0005080069	Africa
Africa|hCoV-19/DRC/82/2020|EPI ISL 417946|B.1.5|Democratic Republic of the Congo|2020-03-18	Africa|hCoV-19/South Africa/KRISP-K002526/2020|EPI ISL 535404|B.1.1|South Africa|2020-08-07	0.0004033223	Africa
Africa|hCoV-19/DRC/94/2020|EPI ISL 417947|B.1|Democratic Republic of the Congo|2020-03-19	Africa|hCoV-19/South Africa/KRISP-K002526/2020|EPI ISL 535404|B.1.1|South Africa|2020-08-07	0.0004371364	Africa
Africa|hCoV-19/DRC/998/2020|EPI ISL 429254|B.1|Democratic Republic of the Congo|2020-04-03	Africa|hCoV-19/South Africa/KRISP-K002526/2020|EPI ISL 535404|B.1.1|South Africa|2020-08-07	0.0004607591	Africa
Africa|hCoV-19/DRC/KN-0038/2020|EPI ISL 417434|B.1.128|Democratic Republic of the Congo|2020-03-14	Africa|hCoV-19/South Africa/KRISP-K002526/2020|EPI ISL 535404|B.1.1|South Africa|2020-08-07	0.0005646517	Africa
Africa|hCoV-19/DRC/KN-0054/2020|EPI ISL 417437|B.1.178|Democratic Republic of the Congo|2020-03-17	Africa|hCoV-19/South Africa/KRISP-K002526/2020|EPI ISL 535404|B.1.1|South Africa|2020-08-07	0.0004711312	Africa
Africa|hCoV-19/DRC/KN-0058/2020|EPI ISL 417438|B.1|Democratic Republic of the Congo|2020-03-17	Africa|hCoV-19/South Africa/KRISP-K002526/2020|EPI ISL 535404|B.1.1|South Africa|2020-08-07	0.0004070053	Africa
Africa|hCoV-19/DRC/KN-0060/2020|EPI ISL 417440|B.1|Democratic Republic of the Congo|2020-03-17	Africa|hCoV-19/South Africa/KRISP-K002526/2020|EPI ISL 535404|B.1.1|South Africa|2020-08-07	0.0004715058	Africa
Africa|hCoV-19/DRC/KN-0070/2020|EPI ISL 417441|B.1.178|Democratic Republic of the Congo|2020-03-17	Africa|hCoV-19/South Africa/KRISP-K002526/2020|EPI ISL 535404|B.1.1|South Africa|2020-08-07	0.0004131046	Africa
Africa|hCoV-19/DRC/KN-0072/2020|EPI ISL 417442|B.1.178|Democratic Republic of the Congo|2020-03-18	Africa|hCoV-19/South Africa/KRISP-K002526/2020|EPI ISL 535404|B.1.1|South Africa|2020-08-07	0.0004391947	Africa
Africa|hCoV-19/DRC/KN-13/2020|EPI ISL 414647|B.1|Democratic Republic of the Congo|2020-03-09	Africa|hCoV-19/South Africa/KRISP-K002526/2020|EPI ISL 535404|B.1.1|South Africa|2020-08-07	0.0004163951	Africa
Africa|hCoV-19/Egypt/Army-MCL001/2020|EPI ISL 510526|B.1|Egypt|2020-06-01	Africa|hCoV-19/South Africa/KRISP-K002526/2020|EPI ISL 535404|B.1.1|South Africa|2020-08-07	0.0005714937	Africa
Africa|hCoV-19/Egypt/C-CU001a-S1/2020|EPI ISL 529031|B.1.255|Egypt|2020-05-19	Africa|hCoV-19/South Africa/KRISP-K002526/2020|EPI ISL 535404|B.1.1|South Africa|2020-08-07	0.0006052477	Africa
Africa|hCoV-19/Egypt/C-CU002b-S3/2020|EPI ISL 529032|B.1.1.1|Egypt|2020-06-19	Africa|hCoV-19/South Africa/KRISP-K002526/2020|EPI ISL 535404|B.1.1|South Africa|2020-08-07	0.0006387242	Africa
Africa|hCoV-19/Egypt/C-VSVRI-SERVAC/2020|EPI ISL 528386|B.1.255|Egypt|2020-08-22	Africa|hCoV-19/South Africa/KRISP-K002526/2020|EPI ISL 535404|B.1.1|South Africa|2020-08-07	0.0004370042	Africa
Africa|hCoV-19/Egypt/CUNCI-7I028/2020|EPI ISL 524426|B.1.255|Egypt|2020-07-19	Africa|hCoV-19/South Africa/KRISP-K002526/2020|EPI ISL 535404|B.1.1|South Africa|2020-08-07	0.0004370042	Africa
Africa|hCoV-19/Egypt/CUNCI-HGC002/2020|EPI ISL 468045|B.1|Egypt|2020-05-02	Africa|hCoV-19/South Africa/KRISP-K002526/2020|EPI ISL 535404|B.1.1|South Africa|2020-08-07	0.0004373967	Africa
Africa|hCoV-19/Egypt/CUNCI-HGC004/2020|EPI ISL 468048|B.1|Egypt|2020-05-02	Africa|hCoV-19/South Africa/KRISP-K002526/2020|EPI ISL 535404|B.1.1|South Africa|2020-08-07	0.0004372791	Africa
Africa|hCoV-19/Egypt/CUNCI-HGC005/2020|EPI ISL 468052|B.1|Egypt|2020-05-02	Africa|hCoV-19/South Africa/KRISP-K002526/2020|EPI ISL 535404|B.1.1|South Africa|2020-08-07	0.0005046002	Africa
Africa|hCoV-19/Egypt/CUNCI-HGC006/2020|EPI ISL 468050|B.1|Egypt|2020-05-02	Africa|hCoV-19/South Africa/KRISP-K002526/2020|EPI ISL 535404|B.1.1|South Africa|2020-08-07	0.0005045053	Africa
Africa|hCoV-19/Egypt/CUNCI-HGC007-2/2020|EPI ISL 468054|B.1|Egypt|2020-05-02	Africa|hCoV-19/South Africa/KRISP-K002526/2020|EPI ISL 535404|B.1.1|South Africa|2020-08-07	0.0005380540	Africa
Africa|hCoV-19/Egypt/CUNCI-HGC007/2020|EPI ISL 468046|B.1|Egypt|2020-05-02	Africa|hCoV-19/South Africa/KRISP-K002526/2020|EPI ISL 535404|B.1.1|South Africa|2020-08-07	0.0005045901	Africa
Africa|hCoV-19/Egypt/CUNCI-HGC008/2020|EPI ISL 468044|B.1|Egypt|2020-05-02	Africa|hCoV-19/South Africa/KRISP-K002526/2020|EPI ISL 535404|B.1.1|South Africa|2020-08-07	0.0005046071	Africa
Africa|hCoV-19/Egypt/CUNCI-HGC009/2020|EPI ISL 468053|B.1|Egypt|2020-05-02	Africa|hCoV-19/South Africa/KRISP-K002526/2020|EPI ISL 535404|B.1.1|South Africa|2020-08-07	0.0004374556	Africa
Africa|hCoV-19/Egypt/CUNCI-HGC010/2020|EPI ISL 468055|B.1.247|Egypt|2020-05-02	Africa|hCoV-19/South Africa/KRISP-K002526/2020|EPI ISL 535404|B.1.1|South Africa|2020-08-07	0.0006728523	Africa
Africa|hCoV-19/Egypt/CUNCI-HGC011/2020|EPI ISL 468059|B.1|Egypt|2020-05-02	Africa|hCoV-19/South Africa/KRISP-K002526/2020|EPI ISL 535404|B.1.1|South Africa|2020-08-07	0.0005046360	Africa
Africa|hCoV-19/Egypt/CUNCI-HGC012/2020|EPI ISL 468051|B.1.255|Egypt|2020-05-02	Africa|hCoV-19/South Africa/KRISP-K002526/2020|EPI ISL 535404|B.1.1|South Africa|2020-08-07	0.0006392207	Africa
Africa|hCoV-19/Egypt/CUNCI-HGC013/2020|EPI ISL 468047|B.1.201|Egypt|2020-05-02	Africa|hCoV-19/South Africa/KRISP-K002526/2020|EPI ISL 535404|B.1.1|South Africa|2020-08-07	0.0005719169	Africa
Africa|hCoV-19/Egypt/CUNCI-HGC014/2020|EPI ISL 468060|B.1.5|Egypt|2020-05-02	Africa|hCoV-19/South Africa/KRISP-K002526/2020|EPI ISL 535404|B.1.1|South Africa|2020-08-07	0.0003700526	Africa
Africa|hCoV-19/Egypt/CUNCI-HGC015/2020|EPI ISL 468056|B.1|Egypt|2020-05-02	Africa|hCoV-19/South Africa/KRISP-K002526/2020|EPI ISL 535404|B.1.1|South Africa|2020-08-07	0.0003700402	Africa
Africa|hCoV-19/Egypt/CUNCI-HGC016/2020|EPI ISL 468058|B.1|Egypt|2020-05-02	Africa|hCoV-19/South Africa/KRISP-K002526/2020|EPI ISL 535404|B.1.1|South Africa|2020-08-07	0.0005055934	Africa
Africa|hCoV-19/Egypt/CUNCI-HGC021/2020|EPI ISL 468061|B.1|Egypt|2020-05-02	Africa|hCoV-19/South Africa/KRISP-K002526/2020|EPI ISL 535404|B.1.1|South Africa|2020-08-07	0.0005053430	Africa
Africa|hCoV-19/Egypt/CUNCI-HGC023/2020|EPI ISL 468057|B.1.5|Egypt|2020-05-02	Africa|hCoV-19/South Africa/KRISP-K002526/2020|EPI ISL 535404|B.1.1|South Africa|2020-08-07	0.0004037386	Africa
Africa|hCoV-19/Egypt/CUNCI-HGC028/2020|EPI ISL 468062|B.1|Egypt|2020-05-02	Africa|hCoV-19/South Africa/KRISP-K002526/2020|EPI ISL 535404|B.1.1|South Africa|2020-08-07	0.0005729189	Africa
Africa|hCoV-19/Egypt/CUNCI-HGC3I011/2020|EPI ISL 479697|B.1|Egypt|2020-06-02	Africa|hCoV-19/South Africa/KRISP-K002526/2020|EPI ISL 535404|B.1.1|South Africa|2020-08-07	0.0005042628	Africa
Africa|hCoV-19/Egypt/CUNCI-HGC3I012/2020|EPI ISL 479693|B.1.255|Egypt|2020-06-02	Africa|hCoV-19/South Africa/KRISP-K002526/2020|EPI ISL 535404|B.1.1|South Africa|2020-08-07	0.0006387480	Africa
Africa|hCoV-19/Egypt/CUNCI-HGC3I013/2020|EPI ISL 479694|B.1.201|Egypt|2020-06-02	Africa|hCoV-19/South Africa/KRISP-K002526/2020|EPI ISL 535404|B.1.1|South Africa|2020-08-07	0.0005714940	Africa
Africa|hCoV-19/Egypt/CUNCI-HGC3I014/2020|EPI ISL 479696|B.1.5|Egypt|2020-06-02	Africa|hCoV-19/South Africa/KRISP-K002526/2020|EPI ISL 535404|B.1.1|South Africa|2020-08-07	0.0003697666	Africa
Africa|hCoV-19/Egypt/CUNCI-HGC3I02/2020|EPI ISL 479686|B.1|Egypt|2020-06-02	Africa|hCoV-19/South Africa/KRISP-K002526/2020|EPI ISL 535404|B.1.1|South Africa|2020-08-07	0.0004706611	Africa
Africa|hCoV-19/Egypt/CUNCI-HGC3I023/2020|EPI ISL 479695|B.1.5|Egypt|2020-06-02	Africa|hCoV-19/South Africa/KRISP-K002526/2020|EPI ISL 535404|B.1.1|South Africa|2020-08-07	0.0004034401	Africa
Africa|hCoV-19/Egypt/CUNCI-HGC3I025/2020|EPI ISL 479691|B.1|Egypt|2020-06-02	Africa|hCoV-19/South Africa/KRISP-K002526/2020|EPI ISL 535404|B.1.1|South Africa|2020-08-07	0.0005379435	Africa
Africa|hCoV-19/Egypt/CUNCI-HGC3I03/2020|EPI ISL 479687|B.1|Egypt|2020-06-02	Africa|hCoV-19/South Africa/KRISP-K002526/2020|EPI ISL 535404|B.1.1|South Africa|2020-08-07	0.0005042171	Africa
Africa|hCoV-19/Egypt/CUNCI-HGC3I05/2020|EPI ISL 479690|B.1|Egypt|2020-06-02	Africa|hCoV-19/South Africa/KRISP-K002526/2020|EPI ISL 535404|B.1.1|South Africa|2020-08-07	0.0005042271	Africa
Africa|hCoV-19/Egypt/CUNCI-HGC3I06/2020|EPI ISL 479688|B.1|Egypt|2020-06-02	Africa|hCoV-19/South Africa/KRISP-K002526/2020|EPI ISL 535404|B.1.1|South Africa|2020-08-07	0.0005042340	Africa
Africa|hCoV-19/Egypt/CUNCI-HGC3I08/2020|EPI ISL 479698|B.1|Egypt|2020-06-02	Africa|hCoV-19/South Africa/KRISP-K002526/2020|EPI ISL 535404|B.1.1|South Africa|2020-08-07	0.0005042340	Africa
Africa|hCoV-19/Egypt/CUNCI-HGC3I09/2020|EPI ISL 479692|B.1|Egypt|2020-06-02	Africa|hCoV-19/South Africa/KRISP-K002526/2020|EPI ISL 535404|B.1.1|South Africa|2020-08-07	0.0004371321	Africa
Africa|hCoV-19/Egypt/CUNCI-HGC4I003/2020|EPI ISL 479699|B.1.1.247|Egypt|2020-06-02	Africa|hCoV-19/South Africa/KRISP-K002526/2020|EPI ISL 535404|B.1.1|South Africa|2020-08-07	0.0005042491	Africa
Africa|hCoV-19/Egypt/CUNCI-HGC4I004/2020|EPI ISL 479700|B.1.1.296|Egypt|2020-06-02	Africa|hCoV-19/South Africa/KRISP-K002526/2020|EPI ISL 535404|B.1.1|South Africa|2020-08-07	0.0004033342	Africa
Africa|hCoV-19/Egypt/CUNCI-HGC4I015/2020|EPI ISL 479728|B.1.1.123|Egypt|2020-06-02	Africa|hCoV-19/South Africa/KRISP-K002526/2020|EPI ISL 535404|B.1.1|South Africa|2020-08-07	0.0004370364	Africa
Africa|hCoV-19/Egypt/CUNCI-HGC4I022/2020|EPI ISL 479705|B.1.1|Egypt|2020-06-02	Africa|hCoV-19/South Africa/KRISP-K002526/2020|EPI ISL 535404|B.1.1|South Africa|2020-08-07	0.0005378767	Africa
Africa|hCoV-19/Egypt/CUNCI-HGC4I023/2020|EPI ISL 479729|B.1.1.247|Egypt|2020-06-02	Africa|hCoV-19/South Africa/KRISP-K002526/2020|EPI ISL 535404|B.1.1|South Africa|2020-08-07	0.0003698150	Africa
Africa|hCoV-19/Egypt/CUNCI-HGC4I025/2020|EPI ISL 479706|B.1.255|Egypt|2020-06-02	Africa|hCoV-19/South Africa/KRISP-K002526/2020|EPI ISL 535404|B.1.1|South Africa|2020-08-07	0.0005714997	Africa
Africa|hCoV-19/Egypt/CUNCI-HGC4I026/2020|EPI ISL 479702|B.1|Egypt|2020-06-02	Africa|hCoV-19/South Africa/KRISP-K002526/2020|EPI ISL 535404|B.1.1|South Africa|2020-08-07	0.0006393561	Africa
Africa|hCoV-19/Egypt/CUNCI-HGC4I029/2020|EPI ISL 479701|B.1.1.1|Egypt|2020-06-02	Africa|hCoV-19/South Africa/KRISP-K002526/2020|EPI ISL 535404|B.1.1|South Africa|2020-08-07	0.0005714998	Africa
Africa|hCoV-19/Egypt/CUNCI-HGC4I030/2020|EPI ISL 479703|B.1|Egypt|2020-06-02	Africa|hCoV-19/South Africa/KRISP-K002526/2020|EPI ISL 535404|B.1.1|South Africa|2020-08-07	0.0005714826	Africa
Africa|hCoV-19/Egypt/CUNCI-HGC4I031/2020|EPI ISL 479707|B.1.1.1|Egypt|2020-06-02	Africa|hCoV-19/South Africa/KRISP-K002526/2020|EPI ISL 535404|B.1.1|South Africa|2020-08-07	0.0006387458	Africa
Africa|hCoV-19/Egypt/CUNCI-HGC4I032/2020|EPI ISL 479709|B.1.1|Egypt|2020-06-02	Africa|hCoV-19/South Africa/KRISP-K002526/2020|EPI ISL 535404|B.1.1|South Africa|2020-08-07	0.0004036869	Africa
Africa|hCoV-19/Egypt/CUNCI-HGC4I033/2020|EPI ISL 479704|B.1|Egypt|2020-06-02	Africa|hCoV-19/South Africa/KRISP-K002526/2020|EPI ISL 535404|B.1.1|South Africa|2020-08-07	0.0004706927	Africa
Africa|hCoV-19/Egypt/CUNCI-HGC4I034/2020|EPI ISL 479708|B.1.255|Egypt|2020-06-02	Africa|hCoV-19/South Africa/KRISP-K002526/2020|EPI ISL 535404|B.1.1|South Africa|2020-08-07	0.0004369602	Africa
Africa|hCoV-19/Egypt/CUNCI-HGC5I001/2020|EPI ISL 479710|B.1.1|Egypt|2020-06-02	Africa|hCoV-19/South Africa/KRISP-K002526/2020|EPI ISL 535404|B.1.1|South Africa|2020-08-07	0.0002689618	Africa
Africa|hCoV-19/Egypt/CUNCI-HGC5I003/2020|EPI ISL 479711|B.1|Egypt|2020-06-02	Africa|hCoV-19/South Africa/KRISP-K002526/2020|EPI ISL 535404|B.1.1|South Africa|2020-08-07	0.0004370086	Africa
Africa|hCoV-19/Egypt/CUNCI-HGC5I010/2020|EPI ISL 479730|B.1.1|Egypt|2020-06-02	Africa|hCoV-19/South Africa/KRISP-K002526/2020|EPI ISL 535404|B.1.1|South Africa|2020-08-07	0.0003362158	Africa
Africa|hCoV-19/Egypt/CUNCI-HGC5I011/2020|EPI ISL 479712|B.1.1|Egypt|2020-06-02	Africa|hCoV-19/South Africa/KRISP-K002526/2020|EPI ISL 535404|B.1.1|South Africa|2020-08-07	0.0002689257	Africa
Africa|hCoV-19/Egypt/CUNCI-HGC5I012/2020|EPI ISL 479713|B.1.1|Egypt|2020-06-02	Africa|hCoV-19/South Africa/KRISP-K002526/2020|EPI ISL 535404|B.1.1|South Africa|2020-08-07	0.0003024662	Africa
Africa|hCoV-19/Egypt/CUNCI-HGC5I014/2020|EPI ISL 479714|B.1.255|Egypt|2020-06-02	Africa|hCoV-19/South Africa/KRISP-K002526/2020|EPI ISL 535404|B.1.1|South Africa|2020-08-07	0.0005715189	Africa
Africa|hCoV-19/Egypt/CUNCI-HGC5I015/2020|EPI ISL 475722|B.1.255|Egypt|2020-05-02	Africa|hCoV-19/South Africa/KRISP-K002526/2020|EPI ISL 535404|B.1.1|South Africa|2020-08-07	0.0006390829	Africa
Africa|hCoV-19/Egypt/CUNCI-HGC5I016/2020|EPI ISL 479731|B.1|Egypt|2020-06-02	Africa|hCoV-19/South Africa/KRISP-K002526/2020|EPI ISL 535404|B.1.1|South Africa|2020-08-07	0.0004706563	Africa
Africa|hCoV-19/Egypt/CUNCI-HGC5I022/2020|EPI ISL 479715|B.1.1|Egypt|2020-06-02	Africa|hCoV-19/South Africa/KRISP-K002526/2020|EPI ISL 535404|B.1.1|South Africa|2020-08-07	0.0003360916	Africa
Africa|hCoV-19/Egypt/CUNCI-HGC5I025/2020|EPI ISL 479716|A|Egypt|2020-06-02	Africa|hCoV-19/South Africa/KRISP-K002526/2020|EPI ISL 535404|B.1.1|South Africa|2020-08-07	0.0004041914	Africa
Africa|hCoV-19/Egypt/CUNCI-HGC5I026/2020|EPI ISL 479735|B.1.5|Egypt|2020-06-02	Africa|hCoV-19/South Africa/KRISP-K002526/2020|EPI ISL 535404|B.1.1|South Africa|2020-08-07	0.0005717744	Africa
Africa|hCoV-19/Egypt/CUNCI-HGC5I029/2020|EPI ISL 479734|B.1|Egypt|2020-06-02	Africa|hCoV-19/South Africa/KRISP-K002526/2020|EPI ISL 535404|B.1.1|South Africa|2020-08-07	0.0004707243	Africa
Africa|hCoV-19/Egypt/CUNCI-HGC5I030/2020|EPI ISL 479721|B.1.5|Egypt|2020-06-02	Africa|hCoV-19/South Africa/KRISP-K002526/2020|EPI ISL 535404|B.1.1|South Africa|2020-08-07	0.0003698163	Africa
Africa|hCoV-19/Egypt/CUNCI-HGC5I033/2020|EPI ISL 479717|B.1.5|Egypt|2020-06-02	Africa|hCoV-19/South Africa/KRISP-K002526/2020|EPI ISL 535404|B.1.1|South Africa|2020-08-07	0.0003362271	Africa
Africa|hCoV-19/Egypt/CUNCI-HGC5I034/2020|EPI ISL 479720|B.1.5|Egypt|2020-06-02	Africa|hCoV-19/South Africa/KRISP-K002526/2020|EPI ISL 535404|B.1.1|South Africa|2020-08-07	0.0004033573	Africa
Africa|hCoV-19/Egypt/CUNCI-HGC6I002/2020|EPI ISL 479719|B.1.1.1|Egypt|2020-06-02	Africa|hCoV-19/South Africa/KRISP-K002526/2020|EPI ISL 535404|B.1.1|South Africa|2020-08-07	0.0005378351	Africa
Africa|hCoV-19/Egypt/CUNCI-HGC6I003/2020|EPI ISL 479718|B.1.5|Egypt|2020-06-02	Africa|hCoV-19/South Africa/KRISP-K002526/2020|EPI ISL 535404|B.1.1|South Africa|2020-08-07	0.0004706499	Africa
Africa|hCoV-19/Egypt/CUNCI-HGC6I007/2020|EPI ISL 479722|B.1|Egypt|2020-06-02	Africa|hCoV-19/South Africa/KRISP-K002526/2020|EPI ISL 535404|B.1.1|South Africa|2020-08-07	0.0004034808	Africa
Africa|hCoV-19/Egypt/CUNCI-HGC6I010/2020|EPI ISL 478672|B.1|Egypt|2020-06-02	Africa|hCoV-19/South Africa/KRISP-K002526/2020|EPI ISL 535404|B.1.1|South Africa|2020-08-07	0.0005714556	Africa
Africa|hCoV-19/Egypt/CUNCI-HGC6I011/2020|EPI ISL 479727|A|Egypt|2020-06-02	Africa|hCoV-19/South Africa/KRISP-K002526/2020|EPI ISL 535404|B.1.1|South Africa|2020-08-07	0.0009080029	Africa
Africa|hCoV-19/Egypt/CUNCI-HGC6I015/2020|EPI ISL 479725|B.1.1|Egypt|2020-06-02	Africa|hCoV-19/South Africa/KRISP-K002526/2020|EPI ISL 535404|B.1.1|South Africa|2020-08-07	0.0004369265	Africa
Africa|hCoV-19/Egypt/CUNCI-HGC6I016/2020|EPI ISL 475723|B.1.247|Egypt|2020-06-02	Africa|hCoV-19/South Africa/KRISP-K002526/2020|EPI ISL 535404|B.1.1|South Africa|2020-08-07	0.0006729680	Africa
Africa|hCoV-19/Egypt/CUNCI-HGC6I024/2020|EPI ISL 479732|B.1.1.247|Egypt|2020-06-02	Africa|hCoV-19/South Africa/KRISP-K002526/2020|EPI ISL 535404|B.1.1|South Africa|2020-08-07	0.0004037916	Africa
Africa|hCoV-19/Egypt/CUNCI-HGC6I026/2020|EPI ISL 479724|B.1.1.1|Egypt|2020-06-02	Africa|hCoV-19/South Africa/KRISP-K002526/2020|EPI ISL 535404|B.1.1|South Africa|2020-08-07	0.0005714613	Africa
Africa|hCoV-19/Egypt/CUNCI-HGC6I029/2020|EPI ISL 477161|B.1.255|Egypt|2020-06-02	Africa|hCoV-19/South Africa/KRISP-K002526/2020|EPI ISL 535404|B.1.1|South Africa|2020-08-07	0.0005714805	Africa
Africa|hCoV-19/Egypt/CUNCI-HGC6I031/2020|EPI ISL 475724|B.1.1.1|Egypt|2020-06-02	Africa|hCoV-19/South Africa/KRISP-K002526/2020|EPI ISL 535404|B.1.1|South Africa|2020-08-07	0.0005381661	Africa
Africa|hCoV-19/Egypt/CUNCI-HGC6I032/2020|EPI ISL 479733|B.1.1.1|Egypt|2020-06-02	Africa|hCoV-19/South Africa/KRISP-K002526/2020|EPI ISL 535404|B.1.1|South Africa|2020-08-07	0.0005379074	Africa
Africa|hCoV-19/Egypt/CUNCI-HGC6I033/2020|EPI ISL 479723|B.1.1.1|Egypt|2020-06-02	Africa|hCoV-19/South Africa/KRISP-K002526/2020|EPI ISL 535404|B.1.1|South Africa|2020-08-07	0.0005378840	Africa
Africa|hCoV-19/Egypt/CUNCI-HGC7I01/2020|EPI ISL 529141|B.1|Egypt|2020-07-19	Africa|hCoV-19/South Africa/KRISP-K002526/2020|EPI ISL 535404|B.1.1|South Africa|2020-08-07	0.0006051966	Africa
Africa|hCoV-19/Egypt/CUNCI-HGC7I02/2020|EPI ISL 529142|A|Egypt|2020-07-19	Africa|hCoV-19/South Africa/KRISP-K002526/2020|EPI ISL 535404|B.1.1|South Africa|2020-08-07	0.0008744143	Africa
Africa|hCoV-19/Egypt/CUNCI-HGC7I07/2020|EPI ISL 529145|B.1|Egypt|2020-07-19	Africa|hCoV-19/South Africa/KRISP-K002526/2020|EPI ISL 535404|B.1.1|South Africa|2020-08-07	0.0005715766	Africa
Africa|hCoV-19/Egypt/EGY-020/2020|EPI ISL 526975|B.1|Egypt|2020-08-14	Africa|hCoV-19/South Africa/KRISP-K002526/2020|EPI ISL 535404|B.1.1|South Africa|2020-08-07	0.0005714940	Africa
Africa|hCoV-19/Egypt/EGY-041/2020|EPI ISL 526997|B.1|Egypt|2020-08-22	Africa|hCoV-19/South Africa/KRISP-K002526/2020|EPI ISL 535404|B.1.1|South Africa|2020-08-07	0.0005714940	Africa
Africa|hCoV-19/Egypt/EGY-S031/2020|EPI ISL 526986|B.1|Egypt|2020-08-17	Africa|hCoV-19/South Africa/KRISP-K002526/2020|EPI ISL 535404|B.1.1|South Africa|2020-08-07	0.0005714940	Africa
Africa|hCoV-19/Egypt/HCoV2-Egy-002/2020|EPI ISL 510532|B.1|Egypt|2020-06-02	Africa|hCoV-19/South Africa/KRISP-K002526/2020|EPI ISL 535404|B.1.1|South Africa|2020-08-07	0.0005714940	Africa
Africa|hCoV-19/Egypt/MASRI-005/2020|EPI ISL 482759|B.1|Egypt|2020-04-30	Africa|hCoV-19/South Africa/KRISP-K002526/2020|EPI ISL 535404|B.1.1|South Africa|2020-08-07	0.0004369514	Africa
Africa|hCoV-19/Egypt/MASRI-007/2020|EPI ISL 482760|B.1|Egypt|2020-04-28	Africa|hCoV-19/South Africa/KRISP-K002526/2020|EPI ISL 535404|B.1.1|South Africa|2020-08-07	0.0005045273	Africa
Africa|hCoV-19/Egypt/MASRI-008/2020|EPI ISL 482761|B.1|Egypt|2020-04-30	Africa|hCoV-19/South Africa/KRISP-K002526/2020|EPI ISL 535404|B.1.1|South Africa|2020-08-07	0.0004395704	Africa
Africa|hCoV-19/Egypt/MASRI-009/2020|EPI ISL 483035|A|Egypt|2020-04-30	Africa|hCoV-19/South Africa/KRISP-K002526/2020|EPI ISL 535404|B.1.1|South Africa|2020-08-07	0.0007396926	Africa
Africa|hCoV-19/Egypt/MASRI-011/2020|EPI ISL 482762|B.1|Egypt|2020-05-05	Africa|hCoV-19/South Africa/KRISP-K002526/2020|EPI ISL 535404|B.1.1|South Africa|2020-08-07	0.0005043068	Africa
Africa|hCoV-19/Egypt/MASRI-012/2020|EPI ISL 482763|B.1|Egypt|2020-05-05	Africa|hCoV-19/South Africa/KRISP-K002526/2020|EPI ISL 535404|B.1.1|South Africa|2020-08-07	0.0004033316	Africa
Africa|hCoV-19/Egypt/MASRI-014/2020|EPI ISL 482765|B.1|Egypt|2020-04-30	Africa|hCoV-19/South Africa/KRISP-K002526/2020|EPI ISL 535404|B.1.1|South Africa|2020-08-07	0.0006388681	Africa
Africa|hCoV-19/Egypt/MASRI-015/2020|EPI ISL 482766|B.1.36|Egypt|2020-05-11	Africa|hCoV-19/South Africa/KRISP-K002526/2020|EPI ISL 535404|B.1.1|South Africa|2020-08-07	0.0007060510	Africa
Africa|hCoV-19/Egypt/MASRI-016/2020|EPI ISL 482767|B.1|Egypt|2020-05-11	Africa|hCoV-19/South Africa/KRISP-K002526/2020|EPI ISL 535404|B.1.1|South Africa|2020-08-07	0.0006392980	Africa
Africa|hCoV-19/Egypt/MASRI-018/2020|EPI ISL 483036|A|Egypt|2020-05-10	Africa|hCoV-19/South Africa/KRISP-K002526/2020|EPI ISL 535404|B.1.1|South Africa|2020-08-07	0.0008804825	Africa
Africa|hCoV-19/Egypt/MASRI-020/2020|EPI ISL 483037|B.1|Egypt|2020-05-13	Africa|hCoV-19/South Africa/KRISP-K002526/2020|EPI ISL 535404|B.1.1|South Africa|2020-08-07	0.0007133250	Africa
Africa|hCoV-19/Egypt/MASRI-022/2020|EPI ISL 482768|B.1.255|Egypt|2020-05-13	Africa|hCoV-19/South Africa/KRISP-K002526/2020|EPI ISL 535404|B.1.1|South Africa|2020-08-07	0.0006397750	Africa
Africa|hCoV-19/Egypt/MASRI-023/2020|EPI ISL 482769|B.1|Egypt|2020-05-11	Africa|hCoV-19/South Africa/KRISP-K002526/2020|EPI ISL 535404|B.1.1|South Africa|2020-08-07	0.0004374497	Africa
Africa|hCoV-19/Egypt/MASRI-024/2020|EPI ISL 482770|B.1|Egypt|2020-05-11	Africa|hCoV-19/South Africa/KRISP-K002526/2020|EPI ISL 535404|B.1.1|South Africa|2020-08-07	0.0005042221	Africa
Africa|hCoV-19/Egypt/MASRI-025/2020|EPI ISL 482771|B.1|Egypt|2020-05-10	Africa|hCoV-19/South Africa/KRISP-K002526/2020|EPI ISL 535404|B.1.1|South Africa|2020-08-07	0.0006390463	Africa
Africa|hCoV-19/Egypt/MASRI-026/2020|EPI ISL 482772|B.1|Egypt|2020-05-10	Africa|hCoV-19/South Africa/KRISP-K002526/2020|EPI ISL 535404|B.1.1|South Africa|2020-08-07	0.0005715822	Africa
Africa|hCoV-19/Egypt/MASRI-027/2020|EPI ISL 482773|B.1.1.123|Egypt|2020-05-08	Africa|hCoV-19/South Africa/KRISP-K002526/2020|EPI ISL 535404|B.1.1|South Africa|2020-08-07	0.0003704713	Africa
Africa|hCoV-19/Egypt/MASRI-028/2020|EPI ISL 483038|B.1|Egypt|2020-05-13	Africa|hCoV-19/South Africa/KRISP-K002526/2020|EPI ISL 535404|B.1.1|South Africa|2020-08-07	0.0005714884	Africa
Africa|hCoV-19/Egypt/MASRI-029/2020|EPI ISL 482774|B.1|Egypt|2020-05-13	Africa|hCoV-19/South Africa/KRISP-K002526/2020|EPI ISL 535404|B.1.1|South Africa|2020-08-07	0.0005042390	Africa
Africa|hCoV-19/Egypt/MASRI-10/2020|EPI ISL 475752|B.1.255|Egypt|2020-05	Africa|hCoV-19/South Africa/KRISP-K002526/2020|EPI ISL 535404|B.1.1|South Africa|2020-08-07	0.0006052984	Africa
Africa|hCoV-19/Egypt/MASRI-11/2020|EPI ISL 475753|B.1.36|Egypt|2020-05	Africa|hCoV-19/South Africa/KRISP-K002526/2020|EPI ISL 535404|B.1.1|South Africa|2020-08-07	0.0007396800	Africa
Africa|hCoV-19/Egypt/MASRI-14/2020|EPI ISL 475749|B.1|Egypt|2020-05	Africa|hCoV-19/South Africa/KRISP-K002526/2020|EPI ISL 535404|B.1.1|South Africa|2020-08-07	0.0004706136	Africa
Africa|hCoV-19/Egypt/MASRI-15/2020|EPI ISL 475750|B.1.1|Egypt|2020-05	Africa|hCoV-19/South Africa/KRISP-K002526/2020|EPI ISL 535404|B.1.1|South Africa|2020-08-07	0.0006089736	Africa
Africa|hCoV-19/Egypt/MASRI-2/2020|EPI ISL 475745|B.1|Egypt|2020-05	Africa|hCoV-19/South Africa/KRISP-K002526/2020|EPI ISL 535404|B.1.1|South Africa|2020-08-07	0.0005042049	Africa
Africa|hCoV-19/Egypt/MASRI-3/2020|EPI ISL 475746|A|Egypt|2020-05	Africa|hCoV-19/South Africa/KRISP-K002526/2020|EPI ISL 535404|B.1.1|South Africa|2020-08-07	0.0007733799	Africa
Africa|hCoV-19/Egypt/MASRI-6/2020|EPI ISL 475747|B.1.255|Egypt|2020-05	Africa|hCoV-19/South Africa/KRISP-K002526/2020|EPI ISL 535404|B.1.1|South Africa|2020-08-07	0.0005042052	Africa
Africa|hCoV-19/Egypt/MASRI-9/2020|EPI ISL 475751|B.1.1.1|Egypt|2020-05	Africa|hCoV-19/South Africa/KRISP-K002526/2020|EPI ISL 535404|B.1.1|South Africa|2020-08-07	0.0006725517	Africa
Africa|hCoV-19/Egypt/NRC-01/2020|EPI ISL 430820|B.1|Egypt|2020-03-18	Africa|hCoV-19/South Africa/KRISP-K002526/2020|EPI ISL 535404|B.1.1|South Africa|2020-08-07	0.0004724939	Africa
Africa|hCoV-19/Egypt/NRC-03/2020|EPI ISL 430819|B.1.246|Egypt|2020-03-18	Africa|hCoV-19/South Africa/KRISP-K002526/2020|EPI ISL 535404|B.1.1|South Africa|2020-08-07	0.0005059104	Africa
Africa|hCoV-19/Gabon/ITM-K011/2020|EPI ISL 539573|A|Gabon|2020-03-22	Africa|hCoV-19/South Africa/KRISP-K002526/2020|EPI ISL 535404|B.1.1|South Africa|2020-08-07	0.0007060393	Africa
Africa|hCoV-19/Gabon/ITM-K023/2020|EPI ISL 539574|B.1.178|Gabon|2020-03-27	Africa|hCoV-19/South Africa/KRISP-K002526/2020|EPI ISL 535404|B.1.1|South Africa|2020-08-07	0.0004705726	Africa
Africa|hCoV-19/Gabon/ITM-K027/2020|EPI ISL 539575|A|Gabon|2020-03-27	Africa|hCoV-19/South Africa/KRISP-K002526/2020|EPI ISL 535404|B.1.1|South Africa|2020-08-07	0.0007060227	Africa
Africa|hCoV-19/Gabon/ITM-K028/2020|EPI ISL 539576|B.1.292|Gabon|2020-03-27	Africa|hCoV-19/South Africa/KRISP-K002526/2020|EPI ISL 535404|B.1.1|South Africa|2020-08-07	0.0004705820	Africa
Africa|hCoV-19/Gambia/0214/2020|EPI ISL 471158|B.1|Gambia|2020-03-29	Africa|hCoV-19/South Africa/KRISP-K002526/2020|EPI ISL 535404|B.1.1|South Africa|2020-08-07	0.0004376836	Africa
Africa|hCoV-19/Gambia/0268/2020|EPI ISL 471159|B.1.1|Gambia|2020-03-21	Africa|hCoV-19/South Africa/KRISP-K002526/2020|EPI ISL 535404|B.1.1|South Africa|2020-08-07	0.0003053834	Africa
Africa|hCoV-19/Gambia/0278/2020|EPI ISL 471160|B.1.1|Gambia|2020-03-20	Africa|hCoV-19/South Africa/KRISP-K002526/2020|EPI ISL 535404|B.1.1|South Africa|2020-08-07	0.0003058294	Africa
Africa|hCoV-19/Gambia/0528/2020|EPI ISL 471161|B.1.1.293|Gambia|2020-04-30	Africa|hCoV-19/South Africa/KRISP-K002526/2020|EPI ISL 535404|B.1.1|South Africa|2020-08-07	0.0003101924	Africa
Africa|hCoV-19/Gambia/0531/2020|EPI ISL 471162|B.1.1.293|Gambia|2020-04-30	Africa|hCoV-19/South Africa/KRISP-K002526/2020|EPI ISL 535404|B.1.1|South Africa|2020-08-07	0.0003102139	Africa
Africa|hCoV-19/Gambia/0536/2020|EPI ISL 471163|B.1.1.293|Gambia|2020-04-30	Africa|hCoV-19/South Africa/KRISP-K002526/2020|EPI ISL 535404|B.1.1|South Africa|2020-08-07	0.0003360723	Africa
Africa|hCoV-19/Gambia/0547/2020|EPI ISL 471164|B.1.1.293|Gambia|2020-04-30	Africa|hCoV-19/South Africa/KRISP-K002526/2020|EPI ISL 535404|B.1.1|South Africa|2020-08-07	0.0003366039	Africa
Africa|hCoV-19/Gambia/0548/2020|EPI ISL 471165|B.1.5|Gambia|2020-04-30	Africa|hCoV-19/South Africa/KRISP-K002526/2020|EPI ISL 535404|B.1.1|South Africa|2020-08-07	0.0003130512	Africa
Africa|hCoV-19/Gambia/1090/2020|EPI ISL 471166|B.1.1|Gambia|2020-05-04	Africa|hCoV-19/South Africa/KRISP-K002526/2020|EPI ISL 535404|B.1.1|South Africa|2020-08-07	0.0003726925	Africa
Africa|hCoV-19/Gambia/1094/2020|EPI ISL 471167|B.1.1.293|Gambia|2020-05-04	Africa|hCoV-19/South Africa/KRISP-K002526/2020|EPI ISL 535404|B.1.1|South Africa|2020-08-07	0.0003360723	Africa
Africa|hCoV-19/Gambia/1251/2020|EPI ISL 471168|B.1.1.293|Gambia|2020-05-07	Africa|hCoV-19/South Africa/KRISP-K002526/2020|EPI ISL 535404|B.1.1|South Africa|2020-08-07	0.0003101925	Africa
Africa|hCoV-19/Gambia/1264/2020|EPI ISL 471169|B.1.1|Gambia|2020-05-07	Africa|hCoV-19/South Africa/KRISP-K002526/2020|EPI ISL 535404|B.1.1|South Africa|2020-08-07	0.0003049695	Africa
Africa|hCoV-19/Gambia/1271/2020|EPI ISL 471170|B.1.1|Gambia|2020-05-07	Africa|hCoV-19/South Africa/KRISP-K002526/2020|EPI ISL 535404|B.1.1|South Africa|2020-08-07	0.0003053626	Africa
Africa|hCoV-19/Gambia/1277/2020|EPI ISL 471171|B.1.1.293|Gambia|2020-05-07	Africa|hCoV-19/South Africa/KRISP-K002526/2020|EPI ISL 535404|B.1.1|South Africa|2020-08-07	0.0003360723	Africa
Africa|hCoV-19/Gambia/3668/2020|EPI ISL 560992|B.1.5.12|Gambia|2020-07-30	Africa|hCoV-19/South Africa/KRISP-K002526/2020|EPI ISL 535404|B.1.1|South Africa|2020-08-07	0.0006096068	Africa
Africa|hCoV-19/Gambia/3670/2020|EPI ISL 560993|B.1.5.12|Gambia|2020-07-30	Africa|hCoV-19/South Africa/KRISP-K002526/2020|EPI ISL 535404|B.1.1|South Africa|2020-08-07	0.0006146015	Africa
Africa|hCoV-19/Gambia/3671/2020|EPI ISL 560994|B.1.1.293|Gambia|2020-07-30	Africa|hCoV-19/South Africa/KRISP-K002526/2020|EPI ISL 535404|B.1.1|South Africa|2020-08-07	0.0003724529	Africa
Africa|hCoV-19/Gambia/3673/2020|EPI ISL 560995|B.1.5|Gambia|2020-07-30	Africa|hCoV-19/South Africa/KRISP-K002526/2020|EPI ISL 535404|B.1.1|South Africa|2020-08-07	0.0003725234	Africa
Africa|hCoV-19/Gambia/3676/2020|EPI ISL 560996|B.1.5|Gambia|2020-07-30	Africa|hCoV-19/South Africa/KRISP-K002526/2020|EPI ISL 535404|B.1.1|South Africa|2020-08-07	0.0003792235	Africa
Africa|hCoV-19/Gambia/3678/2020|EPI ISL 560997|B.1.292|Gambia|2020-07-30	Africa|hCoV-19/South Africa/KRISP-K002526/2020|EPI ISL 535404|B.1.1|South Africa|2020-08-07	0.0005042221	Africa
Africa|hCoV-19/Gambia/3679/2020|EPI ISL 560998|B.1.5.12|Gambia|2020-07-30	Africa|hCoV-19/South Africa/KRISP-K002526/2020|EPI ISL 535404|B.1.1|South Africa|2020-08-07	0.0005463364	Africa
Africa|hCoV-19/Gambia/3680/2020|EPI ISL 560999|B.1.5|Gambia|2020-07-30	Africa|hCoV-19/South Africa/KRISP-K002526/2020|EPI ISL 535404|B.1.1|South Africa|2020-08-07	0.0003793674	Africa
Africa|hCoV-19/Gambia/3683/2020|EPI ISL 561000|B.1.292|Gambia|2020-07-30	Africa|hCoV-19/South Africa/KRISP-K002526/2020|EPI ISL 535404|B.1.1|South Africa|2020-08-07	0.0005378477	Africa
Africa|hCoV-19/Gambia/3703/2020|EPI ISL 561001|B.1.5.12|Gambia|2020-07-30	Africa|hCoV-19/South Africa/KRISP-K002526/2020|EPI ISL 535404|B.1.1|South Africa|2020-08-07	0.0005714883	Africa
Africa|hCoV-19/Gambia/3717/2020|EPI ISL 561002|B.1.5|Gambia|2020-07-30	Africa|hCoV-19/South Africa/KRISP-K002526/2020|EPI ISL 535404|B.1.1|South Africa|2020-08-07	0.0004097202	Africa
Africa|hCoV-19/Gambia/3724/2020|EPI ISL 561003|B.1.5.12|Gambia|2020-07-30	Africa|hCoV-19/South Africa/KRISP-K002526/2020|EPI ISL 535404|B.1.1|South Africa|2020-08-07	0.0005714883	Africa
Africa|hCoV-19/Gambia/3725/2020|EPI ISL 561004|B.1.1.293|Gambia|2020-07-30	Africa|hCoV-19/South Africa/KRISP-K002526/2020|EPI ISL 535404|B.1.1|South Africa|2020-08-07	0.0004705709	Africa
Africa|hCoV-19/Gambia/3728/2020|EPI ISL 561005|B.1.5|Gambia|2020-07-30	Africa|hCoV-19/South Africa/KRISP-K002526/2020|EPI ISL 535404|B.1.1|South Africa|2020-08-07	0.0003519100	Africa
Africa|hCoV-19/Gambia/3729/2020|EPI ISL 561006|B.1.5.12|Gambia|2020-07-30	Africa|hCoV-19/South Africa/KRISP-K002526/2020|EPI ISL 535404|B.1.1|South Africa|2020-08-07	0.0005042168	Africa
Africa|hCoV-19/Gambia/3732/2020|EPI ISL 561007|B.1.5|Gambia|2020-07-30	Africa|hCoV-19/South Africa/KRISP-K002526/2020|EPI ISL 535404|B.1.1|South Africa|2020-08-07	0.0004100141	Africa
Africa|hCoV-19/Gambia/3735/2020|EPI ISL 561008|B.1.5|Gambia|2020-07-30	Africa|hCoV-19/South Africa/KRISP-K002526/2020|EPI ISL 535404|B.1.1|South Africa|2020-08-07	0.0003447177	Africa
Africa|hCoV-19/Gambia/3737/2020|EPI ISL 561009|B.1.1.293|Gambia|2020-07-30	Africa|hCoV-19/South Africa/KRISP-K002526/2020|EPI ISL 535404|B.1.1|South Africa|2020-08-07	0.0004708082	Africa
Africa|hCoV-19/Gambia/3741/2020|EPI ISL 561010|B.1.5.12|Gambia|2020-07-30	Africa|hCoV-19/South Africa/KRISP-K002526/2020|EPI ISL 535404|B.1.1|South Africa|2020-08-07	0.0004779776	Africa
Africa|hCoV-19/Gambia/3743/2020|EPI ISL 561011|B.1.5.12|Gambia|2020-07-30	Africa|hCoV-19/South Africa/KRISP-K002526/2020|EPI ISL 535404|B.1.1|South Africa|2020-08-07	0.0006387717	Africa
Africa|hCoV-19/Gambia/3749/2020|EPI ISL 561012|B.1.5.12|Gambia|2020-07-30	Africa|hCoV-19/South Africa/KRISP-K002526/2020|EPI ISL 535404|B.1.1|South Africa|2020-08-07	0.0005714691	Africa
Africa|hCoV-19/Gambia/3761/2020|EPI ISL 561013|B.1.5.12|Gambia|2020-07-30	Africa|hCoV-19/South Africa/KRISP-K002526/2020|EPI ISL 535404|B.1.1|South Africa|2020-08-07	0.0005714691	Africa
Africa|hCoV-19/Gambia/3772/2020|EPI ISL 561025|B.1.5|Gambia|2020-07-30	Africa|hCoV-19/South Africa/KRISP-K002526/2020|EPI ISL 535404|B.1.1|South Africa|2020-08-07	0.0003833862	Africa
Africa|hCoV-19/Gambia/GC19-015/2020|EPI ISL 428855|B.1.1.8|Gambia|2020-03-17	Africa|hCoV-19/South Africa/KRISP-K002526/2020|EPI ISL 535404|B.1.1|South Africa|2020-08-07	0.0003360578	Africa
Africa|hCoV-19/Gambia/GC19-026/2020|EPI ISL 428856|B.6|Gambia|2020-03-21	Africa|hCoV-19/South Africa/KRISP-K002526/2020|EPI ISL 535404|B.1.1|South Africa|2020-08-07	0.0006723866	Africa
Africa|hCoV-19/Gambia/GC19-029/2020|EPI ISL 428857|B.1|Gambia|2020-04-20	Africa|hCoV-19/South Africa/KRISP-K002526/2020|EPI ISL 535404|B.1.1|South Africa|2020-08-07	0.0004706025	Africa
Africa|hCoV-19/Gambia/GC19-0479/2020|EPI ISL 561015|B.1.1.293|Gambia|2020-04-29	Africa|hCoV-19/South Africa/KRISP-K002526/2020|EPI ISL 535404|B.1.1|South Africa|2020-08-07	0.0003512861	Africa
Africa|hCoV-19/Gambia/GC19-0544/2020|EPI ISL 561016|B.1.5|Gambia|2020-05-01	Africa|hCoV-19/South Africa/KRISP-K002526/2020|EPI ISL 535404|B.1.1|South Africa|2020-08-07	0.0002448167	Africa
Africa|hCoV-19/Gambia/GC19-1385/2020|EPI ISL 561018|B.1.5|Gambia|2020-05-12	Africa|hCoV-19/South Africa/KRISP-K002526/2020|EPI ISL 535404|B.1.1|South Africa|2020-08-07	0.0002474907	Africa
Africa|hCoV-19/Gambia/GC19-1503/2020|EPI ISL 561021|B.1.1|Gambia|2020-05-14	Africa|hCoV-19/South Africa/KRISP-K002526/2020|EPI ISL 535404|B.1.1|South Africa|2020-08-07	0.0004033025	Africa
Africa|hCoV-19/Gambia/GC19-1527/2020|EPI ISL 561022|B.1.1.293|Gambia|2020-05-16	Africa|hCoV-19/South Africa/KRISP-K002526/2020|EPI ISL 535404|B.1.1|South Africa|2020-08-07	0.0003361062	Africa
Africa|hCoV-19/Gambia/GC19-1533/2020|EPI ISL 561023|B.1.1.264|Gambia|2020-05-16	Africa|hCoV-19/South Africa/KRISP-K002526/2020|EPI ISL 535404|B.1.1|South Africa|2020-08-07	0.0003134326	Africa
Africa|hCoV-19/Gambia/GC19-1572/2020|EPI ISL 561014|B.1.1|Gambia|2020-05-20	Africa|hCoV-19/South Africa/KRISP-K002526/2020|EPI ISL 535404|B.1.1|South Africa|2020-08-07	0.0002789312	Africa
Africa|hCoV-19/Gambia/GC19-1575/2020|EPI ISL 561026|B.1.1|Gambia|2020-05-20	Africa|hCoV-19/South Africa/KRISP-K002526/2020|EPI ISL 535404|B.1.1|South Africa|2020-08-07	0.0003470449	Africa
Africa|hCoV-19/Gambia/GC19-1606/2020|EPI ISL 561027|B.1.1|Gambia|2020-05-20	Africa|hCoV-19/South Africa/KRISP-K002526/2020|EPI ISL 535404|B.1.1|South Africa|2020-08-07	0.0003134430	Africa
Africa|hCoV-19/Gambia/GC19-1706/2020|EPI ISL 561028|B.1.5|Gambia|2020-05-22	Africa|hCoV-19/South Africa/KRISP-K002526/2020|EPI ISL 535404|B.1.1|South Africa|2020-08-07	0.0002449533	Africa
Africa|hCoV-19/Gambia/GC19-1814/2020|EPI ISL 561032|B.1.5|Gambia|2020-05-28	Africa|hCoV-19/South Africa/KRISP-K002526/2020|EPI ISL 535404|B.1.1|South Africa|2020-08-07	0.0002474029	Africa
Africa|hCoV-19/Gambia/GC19-1818/2020|EPI ISL 561034|B.1.1|Gambia|2020-05-28	Africa|hCoV-19/South Africa/KRISP-K002526/2020|EPI ISL 535404|B.1.1|South Africa|2020-08-07	0.0004033294	Africa
Africa|hCoV-19/Gambia/GC19-1983/2020|EPI ISL 561038|B.1.1|Gambia|2020-06-07	Africa|hCoV-19/South Africa/KRISP-K002526/2020|EPI ISL 535404|B.1.1|South Africa|2020-08-07	0.0004033167	Africa
Africa|hCoV-19/Gambia/GC19-2197/2020|EPI ISL 561040|B.1.292|Gambia|2020-06-26	Africa|hCoV-19/South Africa/KRISP-K002526/2020|EPI ISL 535404|B.1.1|South Africa|2020-08-07	0.0005083051	Africa
Africa|hCoV-19/Gambia/GC19-2427/2020|EPI ISL 561105|B.1.1.293|Gambia|2020-07-21	Africa|hCoV-19/South Africa/KRISP-K002526/2020|EPI ISL 535404|B.1.1|South Africa|2020-08-07	0.0004370233	Africa
Africa|hCoV-19/Gambia/GC19-2443/2020|EPI ISL 561106|B.1.5|Gambia|2020-07-21	Africa|hCoV-19/South Africa/KRISP-K002526/2020|EPI ISL 535404|B.1.1|South Africa|2020-08-07	0.0003182351	Africa
Africa|hCoV-19/Gambia/GC19-2450/2020|EPI ISL 561107|B.1.5.12|Gambia|2020-07-21	Africa|hCoV-19/South Africa/KRISP-K002526/2020|EPI ISL 535404|B.1.1|South Africa|2020-08-07	0.0005714958	Africa
Africa|hCoV-19/Gambia/GC19-2459/2020|EPI ISL 561108|B.1.1.293|Gambia|2020-07-21	Africa|hCoV-19/South Africa/KRISP-K002526/2020|EPI ISL 535404|B.1.1|South Africa|2020-08-07	0.0004066330	Africa
Africa|hCoV-19/Gambia/GC19-2469/2020|EPI ISL 561109|B.1.5|Gambia|2020-07-21	Africa|hCoV-19/South Africa/KRISP-K002526/2020|EPI ISL 535404|B.1.1|South Africa|2020-08-07	0.0003447534	Africa
Africa|hCoV-19/Gambia/GC19-2473/2020|EPI ISL 561110|B.1.5.12|Gambia|2020-07-21	Africa|hCoV-19/South Africa/KRISP-K002526/2020|EPI ISL 535404|B.1.1|South Africa|2020-08-07	0.0006051520	Africa
Africa|hCoV-19/Gambia/GC19-2498/2020|EPI ISL 561111|B.1.292|Gambia|2020-07-21	Africa|hCoV-19/South Africa/KRISP-K002526/2020|EPI ISL 535404|B.1.1|South Africa|2020-08-07	0.0005378297	Africa
Africa|hCoV-19/Gambia/GC19-2525/2020|EPI ISL 561113|B.1.1.293|Gambia|2020-07-21	Africa|hCoV-19/South Africa/KRISP-K002526/2020|EPI ISL 535404|B.1.1|South Africa|2020-08-07	0.0004033126	Africa
Africa|hCoV-19/Gambia/GC19-2526/2020|EPI ISL 561114|B.1.5.12|Gambia|2020-07-21	Africa|hCoV-19/South Africa/KRISP-K002526/2020|EPI ISL 535404|B.1.1|South Africa|2020-08-07	0.0006051642	Africa
Africa|hCoV-19/Gambia/GC19-2629/2020|EPI ISL 561123|B.1.5.12|Gambia|2020-07-21	Africa|hCoV-19/South Africa/KRISP-K002526/2020|EPI ISL 535404|B.1.1|South Africa|2020-08-07	0.0005761436	Africa
Africa|hCoV-19/Gambia/GC19-2632/2020|EPI ISL 561124|B.1.5.12|Gambia|2020-07-21	Africa|hCoV-19/South Africa/KRISP-K002526/2020|EPI ISL 535404|B.1.1|South Africa|2020-08-07	0.0005418378	Africa
Africa|hCoV-19/Gambia/GC19-2638/2020|EPI ISL 561126|B.1.5.12|Gambia|2020-07-21	Africa|hCoV-19/South Africa/KRISP-K002526/2020|EPI ISL 535404|B.1.1|South Africa|2020-08-07	0.0004857371	Africa
Africa|hCoV-19/Gambia/GC19-2652/2020|EPI ISL 561128|B.1.5.12|Gambia|2020-07-21	Africa|hCoV-19/South Africa/KRISP-K002526/2020|EPI ISL 535404|B.1.1|South Africa|2020-08-07	0.0004708255	Africa
Africa|hCoV-19/Gambia/GC19-2654/2020|EPI ISL 561130|B.1.292|Gambia|2020-07-21	Africa|hCoV-19/South Africa/KRISP-K002526/2020|EPI ISL 535404|B.1.1|South Africa|2020-08-07	0.0005715132	Africa
Africa|hCoV-19/Gambia/GC19-2663/2020|EPI ISL 561133|B.1.1.293|Gambia|2020-07-21	Africa|hCoV-19/South Africa/KRISP-K002526/2020|EPI ISL 535404|B.1.1|South Africa|2020-08-07	0.0004369308	Africa
Africa|hCoV-19/Gambia/GC19-2707/2020|EPI ISL 561134|B.1.1.293|Gambia|2020-07-21	Africa|hCoV-19/South Africa/KRISP-K002526/2020|EPI ISL 535404|B.1.1|South Africa|2020-08-07	0.0004401999	Africa
Africa|hCoV-19/Gambia/GC19-2711/2020|EPI ISL 561135|B.1.5.12|Gambia|2020-07-21	Africa|hCoV-19/South Africa/KRISP-K002526/2020|EPI ISL 535404|B.1.1|South Africa|2020-08-07	0.0005378189	Africa
Africa|hCoV-19/Gambia/GC19-2730/2020|EPI ISL 561136|B.1.5.12|Gambia|2020-07-21	Africa|hCoV-19/South Africa/KRISP-K002526/2020|EPI ISL 535404|B.1.1|South Africa|2020-08-07	0.0006435258	Africa
Africa|hCoV-19/Gambia/GC19-2731/2020|EPI ISL 561137|B.1.1.293|Gambia|2020-07-21	Africa|hCoV-19/South Africa/KRISP-K002526/2020|EPI ISL 535404|B.1.1|South Africa|2020-08-07	0.0004033397	Africa
Africa|hCoV-19/Gambia/GC19-2828/2020|EPI ISL 561150|B.1.361|Gambia|2020-07-24	Africa|hCoV-19/South Africa/KRISP-K002526/2020|EPI ISL 535404|B.1.1|South Africa|2020-08-07	0.0005378892	Africa
Africa|hCoV-19/Gambia/GC19-2842/2020|EPI ISL 561151|B.1.1|Gambia|2020-07-24	Africa|hCoV-19/South Africa/KRISP-K002526/2020|EPI ISL 535404|B.1.1|South Africa|2020-08-07	0.0004705867	Africa
Africa|hCoV-19/Gambia/GC19-2898/2020|EPI ISL 561153|B.1.5.12|Gambia|2020-07-24	Africa|hCoV-19/South Africa/KRISP-K002526/2020|EPI ISL 535404|B.1.1|South Africa|2020-08-07	0.0005378551	Africa
Africa|hCoV-19/Gambia/GC19-2904/2020|EPI ISL 561154|B.1.1|Gambia|2020-07-24	Africa|hCoV-19/South Africa/KRISP-K002526/2020|EPI ISL 535404|B.1.1|South Africa|2020-08-07	0.0004705709	Africa
Africa|hCoV-19/Gambia/GC19-2947/2020|EPI ISL 561155|B.1.5.12|Gambia|2020-07-24	Africa|hCoV-19/South Africa/KRISP-K002526/2020|EPI ISL 535404|B.1.1|South Africa|2020-08-07	0.0005714691	Africa
Africa|hCoV-19/Gambia/GC19-2973/2020|EPI ISL 561156|B.1.1.293|Gambia|2020-07-24	Africa|hCoV-19/South Africa/KRISP-K002526/2020|EPI ISL 535404|B.1.1|South Africa|2020-08-07	0.0003696870	Africa
Africa|hCoV-19/Gambia/GC19-2977/2020|EPI ISL 561157|B.1.1.293|Gambia|2020-07-24	Africa|hCoV-19/South Africa/KRISP-K002526/2020|EPI ISL 535404|B.1.1|South Africa|2020-08-07	0.0003696995	Africa
Africa|hCoV-19/Gambia/GC19-2985/2020|EPI ISL 561158|B.1.5.12|Gambia|2020-07-24	Africa|hCoV-19/South Africa/KRISP-K002526/2020|EPI ISL 535404|B.1.1|South Africa|2020-08-07	0.0004705726	Africa
Africa|hCoV-19/Gambia/GC19-2991/2020|EPI ISL 561159|B.1.1|Gambia|2020-07-24	Africa|hCoV-19/South Africa/KRISP-K002526/2020|EPI ISL 535404|B.1.1|South Africa|2020-08-07	0.0004370086	Africa
Africa|hCoV-19/Gambia/GC19-3064/2020|EPI ISL 561160|B.1.1|Gambia|2020-07-25	Africa|hCoV-19/South Africa/KRISP-K002526/2020|EPI ISL 535404|B.1.1|South Africa|2020-08-07	0.0004706025	Africa
Africa|hCoV-19/Gambia/GC19-3065/2020|EPI ISL 561161|B.1.5.12|Gambia|2020-07-25	Africa|hCoV-19/South Africa/KRISP-K002526/2020|EPI ISL 535404|B.1.1|South Africa|2020-08-07	0.0005812306	Africa
Africa|hCoV-19/Gambia/GC19-3081/2020|EPI ISL 561162|B.1.1|Gambia|2020-07-25	Africa|hCoV-19/South Africa/KRISP-K002526/2020|EPI ISL 535404|B.1.1|South Africa|2020-08-07	0.0004705866	Africa
Africa|hCoV-19/Gambia/GC19-3085/2020|EPI ISL 561163|B.1.1.293|Gambia|2020-07-25	Africa|hCoV-19/South Africa/KRISP-K002526/2020|EPI ISL 535404|B.1.1|South Africa|2020-08-07	0.0003724944	Africa
Africa|hCoV-19/Gambia/GC19-3087/2020|EPI ISL 561041|B.1.292|Gambia|2020-07-25	Africa|hCoV-19/South Africa/KRISP-K002526/2020|EPI ISL 535404|B.1.1|South Africa|2020-08-07	0.0005714556	Africa
Africa|hCoV-19/Gambia/GC19-3099/2020|EPI ISL 561164|B.1.1.242|Gambia|2020-07-25	Africa|hCoV-19/South Africa/KRISP-K002526/2020|EPI ISL 535404|B.1.1|South Africa|2020-08-07	0.0004369368	Africa
Africa|hCoV-19/Gambia/GC19-3110/2020|EPI ISL 561165|B.1.1.293|Gambia|2020-07-25	Africa|hCoV-19/South Africa/KRISP-K002526/2020|EPI ISL 535404|B.1.1|South Africa|2020-08-07	0.0004033167	Africa
Africa|hCoV-19/Gambia/GC19-3112/2020|EPI ISL 561166|B.1|Gambia|2020-07-25	Africa|hCoV-19/South Africa/KRISP-K002526/2020|EPI ISL 535404|B.1.1|South Africa|2020-08-07	0.0006387352	Africa
Africa|hCoV-19/Gambia/GC19-3113/2020|EPI ISL 561167|B.1.1.293|Gambia|2020-07-25	Africa|hCoV-19/South Africa/KRISP-K002526/2020|EPI ISL 535404|B.1.1|South Africa|2020-08-07	0.0003696870	Africa
Africa|hCoV-19/Gambia/GC19-3114/2020|EPI ISL 561168|B.1.1|Gambia|2020-07-25	Africa|hCoV-19/South Africa/KRISP-K002526/2020|EPI ISL 535404|B.1.1|South Africa|2020-08-07	0.0004705709	Africa
Africa|hCoV-19/Gambia/GC19-3135/2020|EPI ISL 561169|B.1.5.12|Gambia|2020-07-27	Africa|hCoV-19/South Africa/KRISP-K002526/2020|EPI ISL 535404|B.1.1|South Africa|2020-08-07	0.0004402059	Africa
Africa|hCoV-19/Gambia/GC19-3140/2020|EPI ISL 561042|B.1.5.12|Gambia|2020-07-27	Africa|hCoV-19/South Africa/KRISP-K002526/2020|EPI ISL 535404|B.1.1|South Africa|2020-08-07	0.0006388123	Africa
Africa|hCoV-19/Gambia/GC19-3145/2020|EPI ISL 561170|B.1.1|Gambia|2020-07-27	Africa|hCoV-19/South Africa/KRISP-K002526/2020|EPI ISL 535404|B.1.1|South Africa|2020-08-07	0.0004705867	Africa
Africa|hCoV-19/Gambia/GC19-3146/2020|EPI ISL 561171|B.1.5.12|Gambia|2020-07-27	Africa|hCoV-19/South Africa/KRISP-K002526/2020|EPI ISL 535404|B.1.1|South Africa|2020-08-07	0.0004403446	Africa
Africa|hCoV-19/Gambia/GC19-3165/2020|EPI ISL 561043|B.1.1.293|Gambia|2020-07-27	Africa|hCoV-19/South Africa/KRISP-K002526/2020|EPI ISL 535404|B.1.1|South Africa|2020-08-07	0.0003696870	Africa
Africa|hCoV-19/Gambia/GC19-3166/2020|EPI ISL 561044|B.1.5.12|Gambia|2020-07-27	Africa|hCoV-19/South Africa/KRISP-K002526/2020|EPI ISL 535404|B.1.1|South Africa|2020-08-07	0.0004401910	Africa
Africa|hCoV-19/Gambia/GC19-3189/2020|EPI ISL 561045|B.1.5|Gambia|2020-07-27	Africa|hCoV-19/South Africa/KRISP-K002526/2020|EPI ISL 535404|B.1.1|South Africa|2020-08-07	0.0003419201	Africa
Africa|hCoV-19/Gambia/GC19-3192/2020|EPI ISL 561046|B.1.5|Gambia|2020-07-27	Africa|hCoV-19/South Africa/KRISP-K002526/2020|EPI ISL 535404|B.1.1|South Africa|2020-08-07	0.0003047763	Africa
Africa|hCoV-19/Gambia/GC19-3193/2020|EPI ISL 561047|B.1.5.12|Gambia|2020-07-27	Africa|hCoV-19/South Africa/KRISP-K002526/2020|EPI ISL 535404|B.1.1|South Africa|2020-08-07	0.0004401761	Africa
Africa|hCoV-19/Gambia/GC19-3208/2020|EPI ISL 561048|B.1.5.12|Gambia|2020-07-27	Africa|hCoV-19/South Africa/KRISP-K002526/2020|EPI ISL 535404|B.1.1|South Africa|2020-08-07	0.0005080022	Africa
Africa|hCoV-19/Gambia/GC19-3209/2020|EPI ISL 561049|B.1.5.12|Gambia|2020-07-27	Africa|hCoV-19/South Africa/KRISP-K002526/2020|EPI ISL 535404|B.1.1|South Africa|2020-08-07	0.0004063632	Africa
Africa|hCoV-19/Gambia/GC19-3210/2020|EPI ISL 561050|B.1.5.12|Gambia|2020-07-27	Africa|hCoV-19/South Africa/KRISP-K002526/2020|EPI ISL 535404|B.1.1|South Africa|2020-08-07	0.0003816346	Africa
Africa|hCoV-19/Gambia/GC19-3214/2020|EPI ISL 561051|B.1.1.293|Gambia|2020-07-27	Africa|hCoV-19/South Africa/KRISP-K002526/2020|EPI ISL 535404|B.1.1|South Africa|2020-08-07	0.0003386243	Africa
Africa|hCoV-19/Gambia/GC19-3219/2020|EPI ISL 561052|B.1.5.12|Gambia|2020-07-27	Africa|hCoV-19/South Africa/KRISP-K002526/2020|EPI ISL 535404|B.1.1|South Africa|2020-08-07	0.0004706358	Africa
Africa|hCoV-19/Gambia/GC19-3246/2020|EPI ISL 561053|B.1.5.12|Gambia|2020-07-27	Africa|hCoV-19/South Africa/KRISP-K002526/2020|EPI ISL 535404|B.1.1|South Africa|2020-08-07	0.0004402297	Africa
Africa|hCoV-19/Gambia/GC19-3255/2020|EPI ISL 561054|B.1.177|Gambia|2020-07-27	Africa|hCoV-19/South Africa/KRISP-K002526/2020|EPI ISL 535404|B.1.1|South Africa|2020-08-07	0.0002709014	Africa
Africa|hCoV-19/Gambia/GC19-3266/2020|EPI ISL 561055|B.1.5|Gambia|2020-07-27	Africa|hCoV-19/South Africa/KRISP-K002526/2020|EPI ISL 535404|B.1.1|South Africa|2020-08-07	0.0002370098	Africa
Africa|hCoV-19/Gambia/GC19-3267/2020|EPI ISL 561056|B.1.5.12|Gambia|2020-07-27	Africa|hCoV-19/South Africa/KRISP-K002526/2020|EPI ISL 535404|B.1.1|South Africa|2020-08-07	0.0003724958	Africa
Africa|hCoV-19/Gambia/GC19-3278/2020|EPI ISL 561058|B.1.5.12|Gambia|2020-07-27	Africa|hCoV-19/South Africa/KRISP-K002526/2020|EPI ISL 535404|B.1.1|South Africa|2020-08-07	0.0004063123	Africa
Africa|hCoV-19/Gambia/GC19-3301/2020|EPI ISL 561059|B.1.5.12|Gambia|2020-07-27	Africa|hCoV-19/South Africa/KRISP-K002526/2020|EPI ISL 535404|B.1.1|South Africa|2020-08-07	0.0004063535	Africa
Africa|hCoV-19/Gambia/GC19-3317/2020|EPI ISL 561060|B.1.5|Gambia|2020-07-27	Africa|hCoV-19/South Africa/KRISP-K002526/2020|EPI ISL 535404|B.1.1|South Africa|2020-08-07	0.0003361819	Africa
Africa|hCoV-19/Gambia/GC19-3323/2020|EPI ISL 561061|B.1.5|Gambia|2020-07-27	Africa|hCoV-19/South Africa/KRISP-K002526/2020|EPI ISL 535404|B.1.1|South Africa|2020-08-07	0.0002709133	Africa
Africa|hCoV-19/Gambia/GC19-3358/2020|EPI ISL 561062|B.1.1.293|Gambia|2020-07-27	Africa|hCoV-19/South Africa/KRISP-K002526/2020|EPI ISL 535404|B.1.1|South Africa|2020-08-07	0.0004705708	Africa
Africa|hCoV-19/Gambia/GC19-3365/2020|EPI ISL 561063|B.1.5.12|Gambia|2020-07-27	Africa|hCoV-19/South Africa/KRISP-K002526/2020|EPI ISL 535404|B.1.1|South Africa|2020-08-07	0.0004740984	Africa
Africa|hCoV-19/Gambia/GC19-3373/2020|EPI ISL 561064|B.1.5|Gambia|2020-07-27	Africa|hCoV-19/South Africa/KRISP-K002526/2020|EPI ISL 535404|B.1.1|South Africa|2020-08-07	0.0003386371	Africa
Africa|hCoV-19/Gambia/GC19-3374/2020|EPI ISL 561065|B.1.5.12|Gambia|2020-07-27	Africa|hCoV-19/South Africa/KRISP-K002526/2020|EPI ISL 535404|B.1.1|South Africa|2020-08-07	0.0004401910	Africa
Africa|hCoV-19/Gambia/GC19-3375/2020|EPI ISL 561066|B.1.5.12|Gambia|2020-07-27	Africa|hCoV-19/South Africa/KRISP-K002526/2020|EPI ISL 535404|B.1.1|South Africa|2020-08-07	0.0004063122	Africa
Africa|hCoV-19/Gambia/GC19-3380/2020|EPI ISL 561067|B.1.5.12|Gambia|2020-07-27	Africa|hCoV-19/South Africa/KRISP-K002526/2020|EPI ISL 535404|B.1.1|South Africa|2020-08-07	0.0004402208	Africa
Africa|hCoV-19/Gambia/GC19-3381/2020|EPI ISL 561068|B.1.5.12|Gambia|2020-07-27	Africa|hCoV-19/South Africa/KRISP-K002526/2020|EPI ISL 535404|B.1.1|South Africa|2020-08-07	0.0006387566	Africa
Africa|hCoV-19/Gambia/GC19-3396/2020|EPI ISL 561069|B.1.5.12|Gambia|2020-07-27	Africa|hCoV-19/South Africa/KRISP-K002526/2020|EPI ISL 535404|B.1.1|South Africa|2020-08-07	0.0006051257	Africa
Africa|hCoV-19/Gambia/GC19-3398/2020|EPI ISL 561070|B.1.1.242|Gambia|2020-07-27	Africa|hCoV-19/South Africa/KRISP-K002526/2020|EPI ISL 535404|B.1.1|South Africa|2020-08-07	0.0005378063	Africa
Africa|hCoV-19/Gambia/GC19-3399/2020|EPI ISL 561172|B.1.5|Gambia|2020-07-27	Africa|hCoV-19/South Africa/KRISP-K002526/2020|EPI ISL 535404|B.1.1|South Africa|2020-08-07	0.0003697777	Africa
Africa|hCoV-19/Gambia/GC19-3400/2020|EPI ISL 561173|B.1.5|Gambia|2020-07-27	Africa|hCoV-19/South Africa/KRISP-K002526/2020|EPI ISL 535404|B.1.1|South Africa|2020-08-07	0.0004370042	Africa
Africa|hCoV-19/Gambia/GC19-3407/2020|EPI ISL 561174|B.1.1.242|Gambia|2020-07-27	Africa|hCoV-19/South Africa/KRISP-K002526/2020|EPI ISL 535404|B.1.1|South Africa|2020-08-07	0.0004033723	Africa
Africa|hCoV-19/Gambia/GC19-3411/2020|EPI ISL 561175|B.1.5.12|Gambia|2020-07-27	Africa|hCoV-19/South Africa/KRISP-K002526/2020|EPI ISL 535404|B.1.1|South Africa|2020-08-07	0.0005122394	Africa
Africa|hCoV-19/Gambia/GC19-3418/2020|EPI ISL 561176|B.1.1.242|Gambia|2020-07-27	Africa|hCoV-19/South Africa/KRISP-K002526/2020|EPI ISL 535404|B.1.1|South Africa|2020-08-07	0.0004705932	Africa
Africa|hCoV-19/Gambia/GC19-3429/2020|EPI ISL 561178|B.1.5.12|Gambia|2020-07-27	Africa|hCoV-19/South Africa/KRISP-K002526/2020|EPI ISL 535404|B.1.1|South Africa|2020-08-07	0.0004705726	Africa
Africa|hCoV-19/Gambia/GC19-3432/2020|EPI ISL 561179|B.1.5.12|Gambia|2020-07-27	Africa|hCoV-19/South Africa/KRISP-K002526/2020|EPI ISL 535404|B.1.1|South Africa|2020-08-07	0.0006096933	Africa
Africa|hCoV-19/Gambia/GC19-3438/2020|EPI ISL 561180|B.1.5.12|Gambia|2020-07-27	Africa|hCoV-19/South Africa/KRISP-K002526/2020|EPI ISL 535404|B.1.1|South Africa|2020-08-07	0.0006051602	Africa
Africa|hCoV-19/Gambia/GC19-3445/2020|EPI ISL 561181|B.1.5.12|Gambia|2020-07-27	Africa|hCoV-19/South Africa/KRISP-K002526/2020|EPI ISL 535404|B.1.1|South Africa|2020-08-07	0.0006723890	Africa
Africa|hCoV-19/Gambia/GC19-3448/2020|EPI ISL 561183|B.1.5|Gambia|2020-07-27	Africa|hCoV-19/South Africa/KRISP-K002526/2020|EPI ISL 535404|B.1.1|South Africa|2020-08-07	0.0003760903	Africa
Africa|hCoV-19/Gambia/GC19-3497/2020|EPI ISL 561184|B.1.5.12|Gambia|2020-07-27	Africa|hCoV-19/South Africa/KRISP-K002526/2020|EPI ISL 535404|B.1.1|South Africa|2020-08-07	0.0006050850	Africa
Africa|hCoV-19/Gambia/GC19-3503/2020|EPI ISL 561186|B.1.5.12|Gambia|2020-07-27	Africa|hCoV-19/South Africa/KRISP-K002526/2020|EPI ISL 535404|B.1.1|South Africa|2020-08-07	0.0004779824	Africa
Africa|hCoV-19/Gambia/GC19-3504/2020|EPI ISL 561187|B.1.5.12|Gambia|2020-07-27	Africa|hCoV-19/South Africa/KRISP-K002526/2020|EPI ISL 535404|B.1.1|South Africa|2020-08-07	0.0005418562	Africa
Africa|hCoV-19/Gambia/GC19-3505/2020|EPI ISL 561188|B.1.5.12|Gambia|2020-07-27	Africa|hCoV-19/South Africa/KRISP-K002526/2020|EPI ISL 535404|B.1.1|South Africa|2020-08-07	0.0005378624	Africa
Africa|hCoV-19/Gambia/GC19-3529/2020|EPI ISL 561191|B.1.5.12|Gambia|2020-07-27	Africa|hCoV-19/South Africa/KRISP-K002526/2020|EPI ISL 535404|B.1.1|South Africa|2020-08-07	0.0006051399	Africa
Africa|hCoV-19/Gambia/GC19-3530/2020|EPI ISL 561192|B.1.5.12|Gambia|2020-07-27	Africa|hCoV-19/South Africa/KRISP-K002526/2020|EPI ISL 535404|B.1.1|South Africa|2020-08-07	0.0004481872	Africa
Africa|hCoV-19/Gambia/GC19-3533/2020|EPI ISL 561193|B.1.1.293|Gambia|2020-07-27	Africa|hCoV-19/South Africa/KRISP-K002526/2020|EPI ISL 535404|B.1.1|South Africa|2020-08-07	0.0004033532	Africa
Africa|hCoV-19/Gambia/GC19-3535/2020|EPI ISL 561194|B.1.1.242|Gambia|2020-07-27	Africa|hCoV-19/South Africa/KRISP-K002526/2020|EPI ISL 535404|B.1.1|South Africa|2020-08-07	0.0004705773	Africa
Africa|hCoV-19/Gambia/GC19-3550/2020|EPI ISL 561195|B.1.5.12|Gambia|2020-07-27	Africa|hCoV-19/South Africa/KRISP-K002526/2020|EPI ISL 535404|B.1.1|South Africa|2020-08-07	0.0005715018	Africa
Africa|hCoV-19/Gambia/GC19-3565/2020|EPI ISL 561196|B.1.5.12|Gambia|2020-07-27	Africa|hCoV-19/South Africa/KRISP-K002526/2020|EPI ISL 535404|B.1.1|South Africa|2020-08-07	0.0005041951	Africa
Africa|hCoV-19/Gambia/GC19-3578/2020|EPI ISL 561197|B.1.5.12|Gambia|2020-07-27	Africa|hCoV-19/South Africa/KRISP-K002526/2020|EPI ISL 535404|B.1.1|South Africa|2020-08-07	0.0005380721	Africa
Africa|hCoV-19/Gambia/GC19-3629/2020|EPI ISL 561199|B.1.5.12|Gambia|2020-07-27	Africa|hCoV-19/South Africa/KRISP-K002526/2020|EPI ISL 535404|B.1.1|South Africa|2020-08-07	0.0006387845	Africa
Africa|hCoV-19/Gambia/GC19-3656/2020|EPI ISL 561201|B.1.5.12|Gambia|2020-07-27	Africa|hCoV-19/South Africa/KRISP-K002526/2020|EPI ISL 535404|B.1.1|South Africa|2020-08-07	0.0005378732	Africa
Africa|hCoV-19/Gambia/GC19-3659/2020|EPI ISL 561202|B.1.1|Gambia|2020-07-27	Africa|hCoV-19/South Africa/KRISP-K002526/2020|EPI ISL 535404|B.1.1|South Africa|2020-08-07	0.0004369983	Africa
Africa|hCoV-19/Gambia/GC19-3666/2020|EPI ISL 561204|B.1.5.12|Gambia|2020-07-27	Africa|hCoV-19/South Africa/KRISP-K002526/2020|EPI ISL 535404|B.1.1|South Africa|2020-08-07	0.0006100676	Africa
Africa|hCoV-19/Gambia/GC19-3769/2020|EPI ISL 561072|B.1.292|Gambia|2020-07-27	Africa|hCoV-19/South Africa/KRISP-K002526/2020|EPI ISL 535404|B.1.1|South Africa|2020-08-07	0.0005121100	Africa
Africa|hCoV-19/Gambia/GC19-3773/2020|EPI ISL 561073|B.1.5.12|Gambia|2020-07-27	Africa|hCoV-19/South Africa/KRISP-K002526/2020|EPI ISL 535404|B.1.1|South Africa|2020-08-07	0.0006051257	Africa
Africa|hCoV-19/Gambia/GC19-3774/2020|EPI ISL 561074|B.1.5.12|Gambia|2020-07-27	Africa|hCoV-19/South Africa/KRISP-K002526/2020|EPI ISL 535404|B.1.1|South Africa|2020-08-07	0.0005714960	Africa
Africa|hCoV-19/Gambia/GC19-3794/2020|EPI ISL 561078|B.1.5.12|Gambia|2020-07-27	Africa|hCoV-19/South Africa/KRISP-K002526/2020|EPI ISL 535404|B.1.1|South Africa|2020-08-07	0.0005462769	Africa
Africa|hCoV-19/Gambia/GC19-3796/2020|EPI ISL 561079|B.1.5.12|Gambia|2020-07-27	Africa|hCoV-19/South Africa/KRISP-K002526/2020|EPI ISL 535404|B.1.1|South Africa|2020-08-07	0.0006050971	Africa
Africa|hCoV-19/Gambia/GC19-3798/2020|EPI ISL 561080|B.1.1.242|Gambia|2020-07-27	Africa|hCoV-19/South Africa/KRISP-K002526/2020|EPI ISL 535404|B.1.1|South Africa|2020-08-07	0.0005091056	Africa
Africa|hCoV-19/Gambia/GC19-3799/2020|EPI ISL 561081|B.1.1.242|Gambia|2020-07-27	Africa|hCoV-19/South Africa/KRISP-K002526/2020|EPI ISL 535404|B.1.1|South Africa|2020-08-07	0.0005041613	Africa
Africa|hCoV-19/Gambia/GC19-3802/2020|EPI ISL 561082|B.1.5.12|Gambia|2020-07-27	Africa|hCoV-19/South Africa/KRISP-K002526/2020|EPI ISL 535404|B.1.1|South Africa|2020-08-07	0.0006387480	Africa
Africa|hCoV-19/Gambia/GC19-3805/2020|EPI ISL 561083|B.1.5.12|Gambia|2020-07-27	Africa|hCoV-19/South Africa/KRISP-K002526/2020|EPI ISL 535404|B.1.1|South Africa|2020-08-07	0.0006051114	Africa
Africa|hCoV-19/Gambia/GC19-3806/2020|EPI ISL 561084|B.1.1.293|Gambia|2020-07-27	Africa|hCoV-19/South Africa/KRISP-K002526/2020|EPI ISL 535404|B.1.1|South Africa|2020-08-07	0.0004033207	Africa
Africa|hCoV-19/Gambia/GC19-3807/2020|EPI ISL 561085|B.1.1.293|Gambia|2020-07-27	Africa|hCoV-19/South Africa/KRISP-K002526/2020|EPI ISL 535404|B.1.1|South Africa|2020-08-07	0.0004369733	Africa
Africa|hCoV-19/Gambia/GC19-3812/2020|EPI ISL 561086|B.1.1.293|Gambia|2020-07-27	Africa|hCoV-19/South Africa/KRISP-K002526/2020|EPI ISL 535404|B.1.1|South Africa|2020-08-07	0.0004715628	Africa
Africa|hCoV-19/Gambia/GC19-3813/2020|EPI ISL 561087|B.1.1.293|Gambia|2020-07-27	Africa|hCoV-19/South Africa/KRISP-K002526/2020|EPI ISL 535404|B.1.1|South Africa|2020-08-07	0.0004369586	Africa
Africa|hCoV-19/Gambia/GC19-3814/2020|EPI ISL 561088|B.1|Gambia|2020-07-27	Africa|hCoV-19/South Africa/KRISP-K002526/2020|EPI ISL 535404|B.1.1|South Africa|2020-08-07	0.0007061126	Africa
Africa|hCoV-19/Gambia/GC19-3816/2020|EPI ISL 561089|B.1.1.293|Gambia|2020-07-27	Africa|hCoV-19/South Africa/KRISP-K002526/2020|EPI ISL 535404|B.1.1|South Africa|2020-08-07	0.0003724692	Africa
Africa|hCoV-19/Gambia/GC19-3818/2020|EPI ISL 561090|B.1.1.293|Gambia|2020-07-27	Africa|hCoV-19/South Africa/KRISP-K002526/2020|EPI ISL 535404|B.1.1|South Africa|2020-08-07	0.0005041933	Africa
Africa|hCoV-19/Gambia/GC19-3820/2020|EPI ISL 561091|B.1.1.293|Gambia|2020-07-27	Africa|hCoV-19/South Africa/KRISP-K002526/2020|EPI ISL 535404|B.1.1|South Africa|2020-08-07	0.0004369586	Africa
Africa|hCoV-19/Gambia/GC19-3821/2020|EPI ISL 561092|B.1.5.12|Gambia|2020-07-27	Africa|hCoV-19/South Africa/KRISP-K002526/2020|EPI ISL 535404|B.1.1|South Africa|2020-08-07	0.0004826398	Africa
Africa|hCoV-19/Gambia/GC19-3822/2020|EPI ISL 561093|B.1.5.12|Gambia|2020-07-27	Africa|hCoV-19/South Africa/KRISP-K002526/2020|EPI ISL 535404|B.1.1|South Africa|2020-08-07	0.0006051256	Africa
Africa|hCoV-19/Gambia/GC19-3823/2020|EPI ISL 561094|B.1.5.12|Gambia|2020-07-27	Africa|hCoV-19/South Africa/KRISP-K002526/2020|EPI ISL 535404|B.1.1|South Africa|2020-08-07	0.0005757708	Africa
Africa|hCoV-19/Gambia/GC19-3835/2020|EPI ISL 561096|B.1.1.293|Gambia|2020-07-27	Africa|hCoV-19/South Africa/KRISP-K002526/2020|EPI ISL 535404|B.1.1|South Africa|2020-08-07	0.0004033342	Africa
Africa|hCoV-19/Gambia/GC19-3836/2020|EPI ISL 561097|B.1.5.12|Gambia|2020-07-27	Africa|hCoV-19/South Africa/KRISP-K002526/2020|EPI ISL 535404|B.1.1|South Africa|2020-08-07	0.0005714576	Africa
Africa|hCoV-19/Gambia/GC19-3839/2020|EPI ISL 561098|B.1.5.12|Gambia|2020-07-27	Africa|hCoV-19/South Africa/KRISP-K002526/2020|EPI ISL 535404|B.1.1|South Africa|2020-08-07	0.0006051257	Africa
Africa|hCoV-19/Gambia/GC19-3842/2020|EPI ISL 561099|B.1.1.293|Gambia|2020-07-27	Africa|hCoV-19/South Africa/KRISP-K002526/2020|EPI ISL 535404|B.1.1|South Africa|2020-08-07	0.0005042034	Africa
Africa|hCoV-19/Gambia/GC19-3846/2020|EPI ISL 561100|B.1.1.293|Gambia|2020-07-27	Africa|hCoV-19/South Africa/KRISP-K002526/2020|EPI ISL 535404|B.1.1|South Africa|2020-08-07	0.0004705803	Africa
Africa|hCoV-19/Gambia/GC19-3852/2020|EPI ISL 561101|B.1.5.12|Gambia|2020-07-27	Africa|hCoV-19/South Africa/KRISP-K002526/2020|EPI ISL 535404|B.1.1|South Africa|2020-08-07	0.0005804766	Africa
Africa|hCoV-19/Gambia/GC19-3854/2020|EPI ISL 561102|B.1.1.293|Gambia|2020-07-27	Africa|hCoV-19/South Africa/KRISP-K002526/2020|EPI ISL 535404|B.1.1|South Africa|2020-08-07	0.0005042034	Africa
Africa|hCoV-19/Gambia/GC192573/2020|EPI ISL 561115|B.1.5.12|Gambia|2020-07-21	Africa|hCoV-19/South Africa/KRISP-K002526/2020|EPI ISL 535404|B.1.1|South Africa|2020-08-07	0.0006051521	Africa
Africa|hCoV-19/Gambia/GC192576/2020|EPI ISL 561117|B.1.5.12|Gambia|2020-07-21	Africa|hCoV-19/South Africa/KRISP-K002526/2020|EPI ISL 535404|B.1.1|South Africa|2020-08-07	0.0005083637	Africa
Africa|hCoV-19/Gambia/GC192579/2020|EPI ISL 561118|B.1.5.12|Gambia|2020-07-21	Africa|hCoV-19/South Africa/KRISP-K002526/2020|EPI ISL 535404|B.1.1|South Africa|2020-08-07	0.0004772446	Africa
Africa|hCoV-19/Gambia/GC192602/2020|EPI ISL 561120|B.1.1.293|Gambia|2020-07-21	Africa|hCoV-19/South Africa/KRISP-K002526/2020|EPI ISL 535404|B.1.1|South Africa|2020-08-07	0.0005041934	Africa
Africa|hCoV-19/Gambia/GC192610/2020|EPI ISL 561121|B.1.1.293|Gambia|2020-07-21	Africa|hCoV-19/South Africa/KRISP-K002526/2020|EPI ISL 535404|B.1.1|South Africa|2020-08-07	0.0005041933	Africa
Africa|hCoV-19/Gambia/GC192751/2020|EPI ISL 561138|B.1.5.12|Gambia|2020-07-21	Africa|hCoV-19/South Africa/KRISP-K002526/2020|EPI ISL 535404|B.1.1|South Africa|2020-08-07	0.0006387973	Africa
Africa|hCoV-19/Gambia/GC192756/2020|EPI ISL 561139|B.1.5.12|Gambia|2020-07-22	Africa|hCoV-19/South Africa/KRISP-K002526/2020|EPI ISL 535404|B.1.1|South Africa|2020-08-07	0.0005714960	Africa
Africa|hCoV-19/Gambia/GC192772/2020|EPI ISL 561140|B.1.1|Gambia|2020-07-22	Africa|hCoV-19/South Africa/KRISP-K002526/2020|EPI ISL 535404|B.1.1|South Africa|2020-08-07	0.0004705709	Africa
Africa|hCoV-19/Gambia/GC192778/2020|EPI ISL 561141|B.1.1|Gambia|2020-07-22	Africa|hCoV-19/South Africa/KRISP-K002526/2020|EPI ISL 535404|B.1.1|South Africa|2020-08-07	0.0004706183	Africa
Africa|hCoV-19/Gambia/GC192781/2020|EPI ISL 561142|B.1.5.12|Gambia|2020-07-22	Africa|hCoV-19/South Africa/KRISP-K002526/2020|EPI ISL 535404|B.1.1|South Africa|2020-08-07	0.0006051257	Africa
Africa|hCoV-19/Gambia/GC192782/2020|EPI ISL 561143|B.1.5.12|Gambia|2020-07-22	Africa|hCoV-19/South Africa/KRISP-K002526/2020|EPI ISL 535404|B.1.1|South Africa|2020-08-07	0.0006051399	Africa
Africa|hCoV-19/Gambia/GC192786/2020|EPI ISL 561144|B.1.1.293|Gambia|2020-07-22	Africa|hCoV-19/South Africa/KRISP-K002526/2020|EPI ISL 535404|B.1.1|South Africa|2020-08-07	0.0004369396	Africa
Africa|hCoV-19/Gambia/GC192789/2020|EPI ISL 561145|B.1|Gambia|2020-07-22	Africa|hCoV-19/South Africa/KRISP-K002526/2020|EPI ISL 535404|B.1.1|South Africa|2020-08-07	0.0005378424	Africa
Africa|hCoV-19/Gambia/GC192811/2020|EPI ISL 561147|B.1.5.12|Gambia|2020-07-22	Africa|hCoV-19/South Africa/KRISP-K002526/2020|EPI ISL 535404|B.1.1|South Africa|2020-08-07	0.0005466875	Africa
Africa|hCoV-19/Gambia/GC192812/2020|EPI ISL 561148|B.1.1.293|Gambia|2020-07-22	Africa|hCoV-19/South Africa/KRISP-K002526/2020|EPI ISL 535404|B.1.1|South Africa|2020-08-07	0.0003696870	Africa
Africa|hCoV-19/Gambia/NPHL-038/2020|EPI ISL 561205|B.1.1|Gambia|2020	Africa|hCoV-19/South Africa/KRISP-K002526/2020|EPI ISL 535404|B.1.1|South Africa|2020-08-07	0.0005042052	Africa
Africa|hCoV-19/Gambia/NPHL-061/2020|EPI ISL 561206|B.1.5.12|Gambia|2020	Africa|hCoV-19/South Africa/KRISP-K002526/2020|EPI ISL 535404|B.1.1|South Africa|2020-08-07	0.0006724049	Africa
Africa|hCoV-19/Gambia/NPHL-1168/2020|EPI ISL 561212|B.1.5.12|Gambia|2020-06-27	Africa|hCoV-19/South Africa/KRISP-K002526/2020|EPI ISL 535404|B.1.1|South Africa|2020-08-07	0.0006724452	Africa
Africa|hCoV-19/Gambia/NPHL-1208/2020|EPI ISL 561213|B.1.5.12|Gambia|2020-06-30	Africa|hCoV-19/South Africa/KRISP-K002526/2020|EPI ISL 535404|B.1.1|South Africa|2020-08-07	0.0003746942	Africa
Africa|hCoV-19/Gambia/NPHL-1209/2020|EPI ISL 561214|B.1.5.12|Gambia|2020-06-30	Africa|hCoV-19/South Africa/KRISP-K002526/2020|EPI ISL 535404|B.1.1|South Africa|2020-08-07	0.0003433923	Africa
Africa|hCoV-19/Gambia/NPHL-1212/2020|EPI ISL 561215|B.1.5.12|Gambia|2020-06-30	Africa|hCoV-19/South Africa/KRISP-K002526/2020|EPI ISL 535404|B.1.1|South Africa|2020-08-07	0.0005378190	Africa
Africa|hCoV-19/Gambia/NPHL-1224/2020|EPI ISL 561217|B.1.1.293|Gambia|2020-06-30	Africa|hCoV-19/South Africa/KRISP-K002526/2020|EPI ISL 535404|B.1.1|South Africa|2020-08-07	0.0003512490	Africa
Africa|hCoV-19/Gambia/NPHL-1230/2020|EPI ISL 561218|B.1.5|Gambia|2020-06-30	Africa|hCoV-19/South Africa/KRISP-K002526/2020|EPI ISL 535404|B.1.1|South Africa|2020-08-07	0.0003065205	Africa
Africa|hCoV-19/Gambia/NPHL-1248/2020|EPI ISL 561222|B.1.5|Gambia|2020-07-01	Africa|hCoV-19/South Africa/KRISP-K002526/2020|EPI ISL 535404|B.1.1|South Africa|2020-08-07	0.0003065001	Africa
Africa|hCoV-19/Gambia/NPHL-1258/2020|EPI ISL 561223|B.1.292|Gambia|2020-07-02	Africa|hCoV-19/South Africa/KRISP-K002526/2020|EPI ISL 535404|B.1.1|South Africa|2020-08-07	0.0005042051	Africa
Africa|hCoV-19/Gambia/NPHL-1422/2020|EPI ISL 561228|B.1.5|Gambia|2020-07-04	Africa|hCoV-19/South Africa/KRISP-K002526/2020|EPI ISL 535404|B.1.1|South Africa|2020-08-07	0.0002473855	Africa
Africa|hCoV-19/Gambia/NPHL-1424/2020|EPI ISL 561229|B.1.292|Gambia|2020-07-04	Africa|hCoV-19/South Africa/KRISP-K002526/2020|EPI ISL 535404|B.1.1|South Africa|2020-08-07	0.0005043568	Africa
Africa|hCoV-19/Gambia/NPHL-1446/2020|EPI ISL 561230|B.1.5|Gambia|2020-07-04	Africa|hCoV-19/South Africa/KRISP-K002526/2020|EPI ISL 535404|B.1.1|South Africa|2020-08-07	0.0003065002	Africa
Africa|hCoV-19/Gambia/NPHL-1477/2020|EPI ISL 561231|B.1.5|Gambia|2020	Africa|hCoV-19/South Africa/KRISP-K002526/2020|EPI ISL 535404|B.1.1|South Africa|2020-08-07	0.0003165230	Africa
Africa|hCoV-19/Gambia/NPHL-1514/2020|EPI ISL 561232|B.1.1|Gambia|2020	Africa|hCoV-19/South Africa/KRISP-K002526/2020|EPI ISL 535404|B.1.1|South Africa|2020-08-07	0.0004033031	Africa
Africa|hCoV-19/Gambia/NPHL-1641/2020|EPI ISL 561235|B.1.292|Gambia|2020-07-31	Africa|hCoV-19/South Africa/KRISP-K002526/2020|EPI ISL 535404|B.1.1|South Africa|2020-08-07	0.0005224477	Africa
Africa|hCoV-19/Gambia/NPHL-1645/2020|EPI ISL 561236|B.1.1.293|Gambia|2020-08-04	Africa|hCoV-19/South Africa/KRISP-K002526/2020|EPI ISL 535404|B.1.1|South Africa|2020-08-07	0.0004057023	Africa
Africa|hCoV-19/Gambia/NPHL-1711/2020|EPI ISL 561237|B.1.1.293|Gambia|2020-08-04	Africa|hCoV-19/South Africa/KRISP-K002526/2020|EPI ISL 535404|B.1.1|South Africa|2020-08-07	0.0003696871	Africa
Africa|hCoV-19/Gambia/NPHL-1746/2020|EPI ISL 561238|B.1.1|Gambia|2020-07-20	Africa|hCoV-19/South Africa/KRISP-K002526/2020|EPI ISL 535404|B.1.1|South Africa|2020-08-07	0.0003024997	Africa
Africa|hCoV-19/Gambia/NPHL-1921/2020|EPI ISL 561239|B.1.1|Gambia|2020	Africa|hCoV-19/South Africa/KRISP-K002526/2020|EPI ISL 535404|B.1.1|South Africa|2020-08-07	0.0004705709	Africa
Africa|hCoV-19/Gambia/NPHL-1968/2020|EPI ISL 561240|B.1.1|Gambia|2020-07-16	Africa|hCoV-19/South Africa/KRISP-K002526/2020|EPI ISL 535404|B.1.1|South Africa|2020-08-07	0.0004705709	Africa
Africa|hCoV-19/Gambia/NPHL-2037/2020|EPI ISL 561241|B.1.1|Gambia|2020-07-15	Africa|hCoV-19/South Africa/KRISP-K002526/2020|EPI ISL 535404|B.1.1|South Africa|2020-08-07	0.0004369645	Africa
Africa|hCoV-19/Gambia/NPHL-2268/2020|EPI ISL 561242|B.1.1|Gambia|2020	Africa|hCoV-19/South Africa/KRISP-K002526/2020|EPI ISL 535404|B.1.1|South Africa|2020-08-07	0.0002694963	Africa
Africa|hCoV-19/Gambia/NPHL-2344/2020|EPI ISL 561243|B.1.292|Gambia|2020	Africa|hCoV-19/South Africa/KRISP-K002526/2020|EPI ISL 535404|B.1.1|South Africa|2020-08-07	0.0005715054	Africa
Africa|hCoV-19/Gambia/NPHL-2374/2020|EPI ISL 561244|B.1.5.12|Gambia|2020	Africa|hCoV-19/South Africa/KRISP-K002526/2020|EPI ISL 535404|B.1.1|South Africa|2020-08-07	0.0005378370	Africa
Africa|hCoV-19/Gambia/NPHL-242/2020|EPI ISL 561245|B.1.5|Gambia|2020	Africa|hCoV-19/South Africa/KRISP-K002526/2020|EPI ISL 535404|B.1.1|South Africa|2020-08-07	0.0003697542	Africa
Africa|hCoV-19/Gambia/NPHL-243/2020|EPI ISL 561246|B.1.5|Gambia|2020	Africa|hCoV-19/South Africa/KRISP-K002526/2020|EPI ISL 535404|B.1.1|South Africa|2020-08-07	0.0002747270	Africa
Africa|hCoV-19/Gambia/NPHL-244/2020|EPI ISL 561247|B.1.1.293|Gambia|2020	Africa|hCoV-19/South Africa/KRISP-K002526/2020|EPI ISL 535404|B.1.1|South Africa|2020-08-07	0.0004068260	Africa
Africa|hCoV-19/Gambia/NPHL-2443/2020|EPI ISL 561248|B.1.5.12|Gambia|2020	Africa|hCoV-19/South Africa/KRISP-K002526/2020|EPI ISL 535404|B.1.1|South Africa|2020-08-07	0.0005378188	Africa
Africa|hCoV-19/Gambia/NPHL-2444/2020|EPI ISL 561249|B.1.292|Gambia|2020-07-21	Africa|hCoV-19/South Africa/KRISP-K002526/2020|EPI ISL 535404|B.1.1|South Africa|2020-08-07	0.0005378297	Africa
Africa|hCoV-19/Gambia/NPHL-2446/2020|EPI ISL 561250|B.1.1|Gambia|2020	Africa|hCoV-19/South Africa/KRISP-K002526/2020|EPI ISL 535404|B.1.1|South Africa|2020-08-07	0.0004481393	Africa
Africa|hCoV-19/Gambia/NPHL-245/2020|EPI ISL 561251|B.1.1|Gambia|2020	Africa|hCoV-19/South Africa/KRISP-K002526/2020|EPI ISL 535404|B.1.1|South Africa|2020-08-07	0.0002708582	Africa
Africa|hCoV-19/Gambia/NPHL-2457/2020|EPI ISL 561252|B.1.1|Gambia|2020-07-21	Africa|hCoV-19/South Africa/KRISP-K002526/2020|EPI ISL 535404|B.1.1|South Africa|2020-08-07	0.0004481238	Africa
Africa|hCoV-19/Gambia/NPHL-2458/2020|EPI ISL 561253|B.1.292|Gambia|2020-07-21	Africa|hCoV-19/South Africa/KRISP-K002526/2020|EPI ISL 535404|B.1.1|South Africa|2020-08-07	0.0005172782	Africa
Africa|hCoV-19/Gambia/NPHL-2463/2020|EPI ISL 561254|B.1.1|Gambia|2020	Africa|hCoV-19/South Africa/KRISP-K002526/2020|EPI ISL 535404|B.1.1|South Africa|2020-08-07	0.0004526322	Africa
Africa|hCoV-19/Gambia/NPHL-2465/2020|EPI ISL 561255|B.1.1|Gambia|2020-07-21	Africa|hCoV-19/South Africa/KRISP-K002526/2020|EPI ISL 535404|B.1.1|South Africa|2020-08-07	0.0004481547	Africa
Africa|hCoV-19/Gambia/NPHL-2469/2020|EPI ISL 561256|B.1.5.12|Gambia|2020-07-21	Africa|hCoV-19/South Africa/KRISP-K002526/2020|EPI ISL 535404|B.1.1|South Africa|2020-08-07	0.0005861456	Africa
Africa|hCoV-19/Gambia/NPHL-247/2020|EPI ISL 561257|B.1.1.293|Gambia|2020	Africa|hCoV-19/South Africa/KRISP-K002526/2020|EPI ISL 535404|B.1.1|South Africa|2020-08-07	0.0004033261	Africa
Africa|hCoV-19/Gambia/NPHL-2470/2020|EPI ISL 561258|B.1.1|Gambia|2020-07-21	Africa|hCoV-19/South Africa/KRISP-K002526/2020|EPI ISL 535404|B.1.1|South Africa|2020-08-07	0.0004481393	Africa
Africa|hCoV-19/Gambia/NPHL-2472/2020|EPI ISL 561259|B.1.5.12|Gambia|2020-07-21	Africa|hCoV-19/South Africa/KRISP-K002526/2020|EPI ISL 535404|B.1.1|South Africa|2020-08-07	0.0003791974	Africa
Africa|hCoV-19/Gambia/NPHL-2473/2020|EPI ISL 561260|B.1.5.12|Gambia|2020-07-21	Africa|hCoV-19/South Africa/KRISP-K002526/2020|EPI ISL 535404|B.1.1|South Africa|2020-08-07	0.0006724544	Africa
Africa|hCoV-19/Gambia/NPHL-2478/2020|EPI ISL 561261|B.1.5.12|Gambia|2020-07-21	Africa|hCoV-19/South Africa/KRISP-K002526/2020|EPI ISL 535404|B.1.1|South Africa|2020-08-07	0.0004178610	Africa
Africa|hCoV-19/Gambia/NPHL-2497/2020|EPI ISL 561262|B.1.1.242|Gambia|2020-07-21	Africa|hCoV-19/South Africa/KRISP-K002526/2020|EPI ISL 535404|B.1.1|South Africa|2020-08-07	0.0004177927	Africa
Africa|hCoV-19/Gambia/NPHL-2504/2020|EPI ISL 561264|B.1.5.12|Gambia|2020-07-23	Africa|hCoV-19/South Africa/KRISP-K002526/2020|EPI ISL 535404|B.1.1|South Africa|2020-08-07	0.0006498086	Africa
Africa|hCoV-19/Gambia/NPHL-2514/2020|EPI ISL 561265|B.1.5.12|Gambia|2020-07-21	Africa|hCoV-19/South Africa/KRISP-K002526/2020|EPI ISL 535404|B.1.1|South Africa|2020-08-07	0.0005861515	Africa
Africa|hCoV-19/Gambia/NPHL-2521/2020|EPI ISL 561266|B.1.5.12|Gambia|2020-07-23	Africa|hCoV-19/South Africa/KRISP-K002526/2020|EPI ISL 535404|B.1.1|South Africa|2020-08-07	0.0005861275	Africa
Africa|hCoV-19/Gambia/NPHL-2522/2020|EPI ISL 561267|B.1.1.293|Gambia|2020-07-22	Africa|hCoV-19/South Africa/KRISP-K002526/2020|EPI ISL 535404|B.1.1|South Africa|2020-08-07	0.0004140052	Africa
Africa|hCoV-19/Gambia/NPHL-2524/2020|EPI ISL 561268|B.1.1|Gambia|2020-07-24	Africa|hCoV-19/South Africa/KRISP-K002526/2020|EPI ISL 535404|B.1.1|South Africa|2020-08-07	0.0004369646	Africa
Africa|hCoV-19/Gambia/NPHL-2529/2020|EPI ISL 561269|B.1.1.293|Gambia|2020-07-21	Africa|hCoV-19/South Africa/KRISP-K002526/2020|EPI ISL 535404|B.1.1|South Africa|2020-08-07	0.0003791490	Africa
Africa|hCoV-19/Gambia/NPHL-253/2020|EPI ISL 561270|B.1.1.293|Gambia|2020	Africa|hCoV-19/South Africa/KRISP-K002526/2020|EPI ISL 535404|B.1.1|South Africa|2020-08-07	0.0004369308	Africa
Africa|hCoV-19/Gambia/NPHL-2537/2020|EPI ISL 561271|B.1.1|Gambia|2020	Africa|hCoV-19/South Africa/KRISP-K002526/2020|EPI ISL 535404|B.1.1|South Africa|2020-08-07	0.0004779384	Africa
Africa|hCoV-19/Gambia/NPHL-2538/2020|EPI ISL 561272|B.1.5.12|Gambia|2020-07-21	Africa|hCoV-19/South Africa/KRISP-K002526/2020|EPI ISL 535404|B.1.1|South Africa|2020-08-07	0.0005516246	Africa
Africa|hCoV-19/Gambia/NPHL-2550/2020|EPI ISL 561274|B.1.292|Gambia|2020-07-21	Africa|hCoV-19/South Africa/KRISP-K002526/2020|EPI ISL 535404|B.1.1|South Africa|2020-08-07	0.0004826498	Africa
Africa|hCoV-19/Gambia/NPHL-2554/2020|EPI ISL 561275|B.1.5.12|Gambia|2020	Africa|hCoV-19/South Africa/KRISP-K002526/2020|EPI ISL 535404|B.1.1|South Africa|2020-08-07	0.0004826732	Africa
Africa|hCoV-19/Gambia/NPHL-2555/2020|EPI ISL 561276|B.1.1|Gambia|2020-07-21	Africa|hCoV-19/South Africa/KRISP-K002526/2020|EPI ISL 535404|B.1.1|South Africa|2020-08-07	0.0004179263	Africa
Africa|hCoV-19/Gambia/NPHL-256/2020|EPI ISL 561277|B.1.1.293|Gambia|2020	Africa|hCoV-19/South Africa/KRISP-K002526/2020|EPI ISL 535404|B.1.1|South Africa|2020-08-07	0.0003360949	Africa
Africa|hCoV-19/Gambia/NPHL-2560/2020|EPI ISL 561278|B.1.1|Gambia|2020	Africa|hCoV-19/South Africa/KRISP-K002526/2020|EPI ISL 535404|B.1.1|South Africa|2020-08-07	0.0004481238	Africa
Africa|hCoV-19/Gambia/NPHL-2567/2020|EPI ISL 561279|B.1|Gambia|2020	Africa|hCoV-19/South Africa/KRISP-K002526/2020|EPI ISL 535404|B.1.1|South Africa|2020-08-07	0.0007397841	Africa
Africa|hCoV-19/Gambia/NPHL-2573/2020|EPI ISL 561280|B.1.1.293|Gambia|2020	Africa|hCoV-19/South Africa/KRISP-K002526/2020|EPI ISL 535404|B.1.1|South Africa|2020-08-07	0.0003792013	Africa
Africa|hCoV-19/Gambia/NPHL-2586/2020|EPI ISL 561281|B.1.5.12|Gambia|2020-07-23	Africa|hCoV-19/South Africa/KRISP-K002526/2020|EPI ISL 535404|B.1.1|South Africa|2020-08-07	0.0004874621	Africa
Africa|hCoV-19/Gambia/NPHL-2588/2020|EPI ISL 561282|B.1.1|Gambia|2020	Africa|hCoV-19/South Africa/KRISP-K002526/2020|EPI ISL 535404|B.1.1|South Africa|2020-08-07	0.0005041933	Africa
Africa|hCoV-19/Gambia/NPHL-2615/2020|EPI ISL 561283|B.1.1.293|Gambia|2020-08-18	Africa|hCoV-19/South Africa/KRISP-K002526/2020|EPI ISL 535404|B.1.1|South Africa|2020-08-07	0.0004369308	Africa
Africa|hCoV-19/Gambia/NPHL-2626/2020|EPI ISL 561284|B.1.1.293|Gambia|2020	Africa|hCoV-19/South Africa/KRISP-K002526/2020|EPI ISL 535404|B.1.1|South Africa|2020-08-07	0.0004369939	Africa
Africa|hCoV-19/Gambia/NPHL-2640/2020|EPI ISL 561285|B.1.5.12|Gambia|2020-06-17	Africa|hCoV-19/South Africa/KRISP-K002526/2020|EPI ISL 535404|B.1.1|South Africa|2020-08-07	0.0005042171	Africa
Africa|hCoV-19/Gambia/NPHL-266/2020|EPI ISL 561286|B.1.5.12|Gambia|2020	Africa|hCoV-19/South Africa/KRISP-K002526/2020|EPI ISL 535404|B.1.1|South Africa|2020-08-07	0.0005516550	Africa
Africa|hCoV-19/Gambia/NPHL-2706/2020|EPI ISL 561287|B.1.292|Gambia|2020	Africa|hCoV-19/South Africa/KRISP-K002526/2020|EPI ISL 535404|B.1.1|South Africa|2020-08-07	0.0005714556	Africa
Africa|hCoV-19/Gambia/NPHL-2712/2020|EPI ISL 561288|B.1.5.12|Gambia|2020-08-03	Africa|hCoV-19/South Africa/KRISP-K002526/2020|EPI ISL 535404|B.1.1|South Africa|2020-08-07	0.0006051521	Africa
Africa|hCoV-19/Gambia/NPHL-2727/2020|EPI ISL 561289|B.1.5.12|Gambia|2020-08-04	Africa|hCoV-19/South Africa/KRISP-K002526/2020|EPI ISL 535404|B.1.1|South Africa|2020-08-07	0.0006051257	Africa
Africa|hCoV-19/Gambia/NPHL-2729/2020|EPI ISL 561290|B.1.1|Gambia|2020-07-23	Africa|hCoV-19/South Africa/KRISP-K002526/2020|EPI ISL 535404|B.1.1|South Africa|2020-08-07	0.0004705709	Africa
Africa|hCoV-19/Gambia/NPHL-2736/2020|EPI ISL 561291|B.1.1.242|Gambia|2020-07-25	Africa|hCoV-19/South Africa/KRISP-K002526/2020|EPI ISL 535404|B.1.1|South Africa|2020-08-07	0.0005041832	Africa
Africa|hCoV-19/Gambia/NPHL-2759/2020|EPI ISL 561292|B.1.5.12|Gambia|2020-08-07	Africa|hCoV-19/South Africa/KRISP-K002526/2020|EPI ISL 535404|B.1.1|South Africa|2020-08-07	0.0005715459	Africa
Africa|hCoV-19/Gambia/NPHL-2762/2020|EPI ISL 561293|B.1.5.12|Gambia|2020-07-25	Africa|hCoV-19/South Africa/KRISP-K002526/2020|EPI ISL 535404|B.1.1|South Africa|2020-08-07	0.0006387695	Africa
Africa|hCoV-19/Gambia/NPHL-2767/2020|EPI ISL 561294|B.1.1.293|Gambia|2020-07-25	Africa|hCoV-19/South Africa/KRISP-K002526/2020|EPI ISL 535404|B.1.1|South Africa|2020-08-07	0.0004705615	Africa
Africa|hCoV-19/Gambia/NPHL-2768/2020|EPI ISL 561295|B.1.1.293|Gambia|2020-07-27	Africa|hCoV-19/South Africa/KRISP-K002526/2020|EPI ISL 535404|B.1.1|South Africa|2020-08-07	0.0004033126	Africa
Africa|hCoV-19/Gambia/NPHL-277/2020|EPI ISL 561296|B.1.5.12|Gambia|2020	Africa|hCoV-19/South Africa/KRISP-K002526/2020|EPI ISL 535404|B.1.1|South Africa|2020-08-07	0.0006051399	Africa
Africa|hCoV-19/Gambia/NPHL-2785/2020|EPI ISL 561297|B.1.1.242|Gambia|2020-07-27	Africa|hCoV-19/South Africa/KRISP-K002526/2020|EPI ISL 535404|B.1.1|South Africa|2020-08-07	0.0004369368	Africa
Africa|hCoV-19/Gambia/NPHL-2790/2020|EPI ISL 561298|B.1.1.293|Gambia|2020	Africa|hCoV-19/South Africa/KRISP-K002526/2020|EPI ISL 535404|B.1.1|South Africa|2020-08-07	0.0004705709	Africa
Africa|hCoV-19/Gambia/NPHL-2825/2020|EPI ISL 561299|B.1.5.12|Gambia|2020	Africa|hCoV-19/South Africa/KRISP-K002526/2020|EPI ISL 535404|B.1.1|South Africa|2020-08-07	0.0006050708	Africa
Africa|hCoV-19/Gambia/NPHL-287/2020|EPI ISL 561300|B.1.1.293|Gambia|2020	Africa|hCoV-19/South Africa/KRISP-K002526/2020|EPI ISL 535404|B.1.1|South Africa|2020-08-07	0.0004369542	Africa
Africa|hCoV-19/Gambia/NPHL-2889/2020|EPI ISL 561301|B.1.5.12|Gambia|2020	Africa|hCoV-19/South Africa/KRISP-K002526/2020|EPI ISL 535404|B.1.1|South Africa|2020-08-07	0.0006501997	Africa
Africa|hCoV-19/Gambia/NPHL-2892/2020|EPI ISL 561302|B.1.5.12|Gambia|2020-09-07	Africa|hCoV-19/South Africa/KRISP-K002526/2020|EPI ISL 535404|B.1.1|South Africa|2020-08-07	0.0006501997	Africa
Africa|hCoV-19/Gambia/NPHL-290/2020|EPI ISL 561303|B.1.1.293|Gambia|2020	Africa|hCoV-19/South Africa/KRISP-K002526/2020|EPI ISL 535404|B.1.1|South Africa|2020-08-07	0.0004033125	Africa
Africa|hCoV-19/Gambia/NPHL-2909/2020|EPI ISL 561304|B.1.1.293|Gambia|2020-07-26	Africa|hCoV-19/South Africa/KRISP-K002526/2020|EPI ISL 535404|B.1.1|South Africa|2020-08-07	0.0004369499	Africa
Africa|hCoV-19/Gambia/NPHL-2984/2020|EPI ISL 561307|B.1.1.293|Gambia|2020	Africa|hCoV-19/South Africa/KRISP-K002526/2020|EPI ISL 535404|B.1.1|South Africa|2020-08-07	0.0004705914	Africa
Africa|hCoV-19/Gambia/NPHL-299/2020|EPI ISL 561308|B.1.1.293|Gambia|2020	Africa|hCoV-19/South Africa/KRISP-K002526/2020|EPI ISL 535404|B.1.1|South Africa|2020-08-07	0.0004369396	Africa
Africa|hCoV-19/Gambia/NPHL-3047/2020|EPI ISL 561309|B.1.5.12|Gambia|2020-07-28	Africa|hCoV-19/South Africa/KRISP-K002526/2020|EPI ISL 535404|B.1.1|South Africa|2020-08-07	0.0006449040	Africa
Africa|hCoV-19/Gambia/NPHL-3055/2020|EPI ISL 561310|B.1.5.12|Gambia|2020-07-17	Africa|hCoV-19/South Africa/KRISP-K002526/2020|EPI ISL 535404|B.1.1|South Africa|2020-08-07	0.0006387694	Africa
Africa|hCoV-19/Gambia/NPHL-3062/2020|EPI ISL 561311|B.1.5.12|Gambia|2020	Africa|hCoV-19/South Africa/KRISP-K002526/2020|EPI ISL 535404|B.1.1|South Africa|2020-08-07	0.0006449040	Africa
Africa|hCoV-19/Gambia/NPHL-3079/2020|EPI ISL 561312|B.1.5.12|Gambia|2020-07-27	Africa|hCoV-19/South Africa/KRISP-K002526/2020|EPI ISL 535404|B.1.1|South Africa|2020-08-07	0.0006501997	Africa
Africa|hCoV-19/Gambia/NPHL-3206/2020|EPI ISL 561313|B.1.1.293|Gambia|2020	Africa|hCoV-19/South Africa/KRISP-K002526/2020|EPI ISL 535404|B.1.1|South Africa|2020-08-07	0.0005042051	Africa
Africa|hCoV-19/Gambia/NPHL-3254/2020|EPI ISL 561315|B.1.5.12|Gambia|2020-07-28	Africa|hCoV-19/South Africa/KRISP-K002526/2020|EPI ISL 535404|B.1.1|South Africa|2020-08-07	0.0006439645	Africa
Africa|hCoV-19/Gambia/NPHL-3281/2020|EPI ISL 561316|B.1.1|Gambia|2020-07-28	Africa|hCoV-19/South Africa/KRISP-K002526/2020|EPI ISL 535404|B.1.1|South Africa|2020-08-07	0.0005570871	Africa
Africa|hCoV-19/Gambia/NPHL-483B/2020|EPI ISL 561318|B.1.1|Gambia|2020	Africa|hCoV-19/South Africa/KRISP-K002526/2020|EPI ISL 535404|B.1.1|South Africa|2020-08-07	0.0005573161	Africa
Africa|hCoV-19/Gambia/NPHL-704/2020|EPI ISL 561320|B.1.1.293|Gambia|2020	Africa|hCoV-19/South Africa/KRISP-K002526/2020|EPI ISL 535404|B.1.1|South Africa|2020-08-07	0.0006207044	Africa
Africa|hCoV-19/Gambia/NPHL-737/2020|EPI ISL 561323|B.1.1.293|Gambia|2020	Africa|hCoV-19/South Africa/KRISP-K002526/2020|EPI ISL 535404|B.1.1|South Africa|2020-08-07	0.0003446655	Africa
Africa|hCoV-19/Gambia/NPHL-748/2020|EPI ISL 561324|B.1.1|Gambia|2020	Africa|hCoV-19/South Africa/KRISP-K002526/2020|EPI ISL 535404|B.1.1|South Africa|2020-08-07	0.0004369645	Africa
Africa|hCoV-19/Gambia/NPHL-758/2020|EPI ISL 561326|B.1.1.293|Gambia|2020	Africa|hCoV-19/South Africa/KRISP-K002526/2020|EPI ISL 535404|B.1.1|South Africa|2020-08-07	0.0003443806	Africa
Africa|hCoV-19/Gambia/NPHL-760/2020|EPI ISL 561327|B.1.5|Gambia|2020	Africa|hCoV-19/South Africa/KRISP-K002526/2020|EPI ISL 535404|B.1.1|South Africa|2020-08-07	0.0002708765	Africa
Africa|hCoV-19/Gambia/NPHL-790/2020|EPI ISL 561329|B.1.5|Gambia|2020	Africa|hCoV-19/South Africa/KRISP-K002526/2020|EPI ISL 535404|B.1.1|South Africa|2020-08-07	0.0002389512	Africa
Africa|hCoV-19/Gambia/NPHL-923/2020|EPI ISL 561330|B.1.5.12|Gambia|2020	Africa|hCoV-19/South Africa/KRISP-K002526/2020|EPI ISL 535404|B.1.1|South Africa|2020-08-07	0.0005378551	Africa
Africa|hCoV-19/Gambia/NPHL-930/2020|EPI ISL 561331|B.1.5|Gambia|2020	Africa|hCoV-19/South Africa/KRISP-K002526/2020|EPI ISL 535404|B.1.1|South Africa|2020-08-07	0.0002730954	Africa
Africa|hCoV-19/Gambia/NPHL-941/2020|EPI ISL 561332|B.1.5.12|Gambia|2020	Africa|hCoV-19/South Africa/KRISP-K002526/2020|EPI ISL 535404|B.1.1|South Africa|2020-08-07	0.0005714691	Africa
Africa|hCoV-19/Gambia/NPHL-956/2020|EPI ISL 561334|B.1.5.12|Gambia|2020	Africa|hCoV-19/South Africa/KRISP-K002526/2020|EPI ISL 535404|B.1.1|South Africa|2020-08-07	0.0005462769	Africa
Africa|hCoV-19/Ghana/1651 S3/2020|EPI ISL 422387|A.11|Ghana|2020-03-25	Africa|hCoV-19/South Africa/KRISP-K002526/2020|EPI ISL 535404|B.1.1|South Africa|2020-08-07	0.0007343525	Africa
Africa|hCoV-19/Ghana/1659 S14/2020|EPI ISL 422405|B.1.220|Ghana|2020-03-25	Africa|hCoV-19/South Africa/KRISP-K002526/2020|EPI ISL 535404|B.1.1|South Africa|2020-08-07	0.0004553168	Africa
Africa|hCoV-19/Ghana/2230 S4/2020|EPI ISL 422390|B.40|Ghana|2020-03-25	Africa|hCoV-19/South Africa/KRISP-K002526/2020|EPI ISL 535404|B.1.1|South Africa|2020-08-07	0.0006463230	Africa
Africa|hCoV-19/Ghana/2333 S5/2020|EPI ISL 422394|B.1.3|Ghana|2020-03-27	Africa|hCoV-19/South Africa/KRISP-K002526/2020|EPI ISL 535404|B.1.1|South Africa|2020-08-07	0.0005483470	Africa
Africa|hCoV-19/Ghana/2573 S27/2020|EPI ISL 515082|A|Ghana|2020-03-29	Africa|hCoV-19/South Africa/KRISP-K002526/2020|EPI ISL 535404|B.1.1|South Africa|2020-08-07	0.0008120556	Africa
Africa|hCoV-19/Ghana/2666 S32/2020|EPI ISL 515083|A|Ghana|2020-03-27	Africa|hCoV-19/South Africa/KRISP-K002526/2020|EPI ISL 535404|B.1.1|South Africa|2020-08-07	0.0002399174	Africa
Africa|hCoV-19/Ghana/2709 S25/2020|EPI ISL 515084|B.1|Ghana|2020-03-28	Africa|hCoV-19/South Africa/KRISP-K002526/2020|EPI ISL 535404|B.1.1|South Africa|2020-08-07	0.0005720571	Africa
Africa|hCoV-19/Ghana/2828 S6/2020|EPI ISL 422397|A.11|Ghana|2020-03-29	Africa|hCoV-19/South Africa/KRISP-K002526/2020|EPI ISL 535404|B.1.1|South Africa|2020-08-07	0.0008520860	Africa
Africa|hCoV-19/Ghana/2852 S30/2020|EPI ISL 515085|B.6|Ghana|2020-03-28	Africa|hCoV-19/South Africa/KRISP-K002526/2020|EPI ISL 535404|B.1.1|South Africa|2020-08-07	0.0002736156	Africa
Africa|hCoV-19/Ghana/2914 S8/2020|EPI ISL 422399|B.1.1|Ghana|2020-03-30	Africa|hCoV-19/South Africa/KRISP-K002526/2020|EPI ISL 535404|B.1.1|South Africa|2020-08-07	0.0003120896	Africa
Africa|hCoV-19/Ghana/34927 S20/2020|EPI ISL 515086|A.11|Ghana|2020-05-23	Africa|hCoV-19/South Africa/KRISP-K002526/2020|EPI ISL 535404|B.1.1|South Africa|2020-08-07	0.0007129483	Africa
Africa|hCoV-19/Ghana/34928 S21/2020|EPI ISL 515087|A.11|Ghana|2020-05-23	Africa|hCoV-19/South Africa/KRISP-K002526/2020|EPI ISL 535404|B.1.1|South Africa|2020-08-07	0.0008175235	Africa
Africa|hCoV-19/Ghana/34980 S22/2020|EPI ISL 515088|B.1.1|Ghana|2020-05-23	Africa|hCoV-19/South Africa/KRISP-K002526/2020|EPI ISL 535404|B.1.1|South Africa|2020-08-07	0.0002772179	Africa
Africa|hCoV-19/Ghana/34983 S40/2020|EPI ISL 515089|B.1.1|Ghana|2020-05-23	Africa|hCoV-19/South Africa/KRISP-K002526/2020|EPI ISL 535404|B.1.1|South Africa|2020-08-07	0.0003412750	Africa
Africa|hCoV-19/Ghana/35012 S17/2020|EPI ISL 515090|B.1.1|Ghana|2020-05-23	Africa|hCoV-19/South Africa/KRISP-K002526/2020|EPI ISL 535404|B.1.1|South Africa|2020-08-07	0.0003697081	Africa
Africa|hCoV-19/Ghana/35019 S18/2020|EPI ISL 515091|B.1.1|Ghana|2020-05-23	Africa|hCoV-19/South Africa/KRISP-K002526/2020|EPI ISL 535404|B.1.1|South Africa|2020-08-07	0.0002406844	Africa
Africa|hCoV-19/Ghana/35183 S24/2020|EPI ISL 515092|A|Ghana|2020-05-24	Africa|hCoV-19/South Africa/KRISP-K002526/2020|EPI ISL 535404|B.1.1|South Africa|2020-08-07	0.0002434293	Africa
Africa|hCoV-19/Ghana/35280 S41/2020|EPI ISL 515093|A|Ghana|2020-05-24	Africa|hCoV-19/South Africa/KRISP-K002526/2020|EPI ISL 535404|B.1.1|South Africa|2020-08-07	0.0007236258	Africa
Africa|hCoV-19/Ghana/35394 S49/2020|EPI ISL 515094|B.1.1.307|Ghana|2020-05-24	Africa|hCoV-19/South Africa/KRISP-K002526/2020|EPI ISL 535404|B.1.1|South Africa|2020-08-07	0.0002756639	Africa
Africa|hCoV-19/Ghana/35466 S19/2020|EPI ISL 515095|B.1.1|Ghana|2020-05-24	Africa|hCoV-19/South Africa/KRISP-K002526/2020|EPI ISL 535404|B.1.1|South Africa|2020-08-07	0.0003070437	Africa
Africa|hCoV-19/Ghana/35563 S37/2020|EPI ISL 515096|A.11|Ghana|2020-05-24	Africa|hCoV-19/South Africa/KRISP-K002526/2020|EPI ISL 535404|B.1.1|South Africa|2020-08-07	0.0008742410	Africa
Africa|hCoV-19/Ghana/36523 S23/2020|EPI ISL 515097|A|Ghana|2020-05-27	Africa|hCoV-19/South Africa/KRISP-K002526/2020|EPI ISL 535404|B.1.1|South Africa|2020-08-07	0.0003766749	Africa
Africa|hCoV-19/Ghana/81216 S36/2020|EPI ISL 515098|A|Ghana|2020-05-20	Africa|hCoV-19/South Africa/KRISP-K002526/2020|EPI ISL 535404|B.1.1|South Africa|2020-08-07	0.0008115421	Africa
Africa|hCoV-19/Ghana/81219 S34/2020|EPI ISL 515099|B.1.1|Ghana|2020-05-20	Africa|hCoV-19/South Africa/KRISP-K002526/2020|EPI ISL 535404|B.1.1|South Africa|2020-08-07	0.0002389349	Africa
Africa|hCoV-19/Ghana/82879 S48/2020|EPI ISL 515100|B.1|Ghana|2020-05-20	Africa|hCoV-19/South Africa/KRISP-K002526/2020|EPI ISL 535404|B.1.1|South Africa|2020-08-07	0.0005412623	Africa
Africa|hCoV-19/Ghana/83637 S29/2020|EPI ISL 515101|B.1.1|Ghana|2020-05-22	Africa|hCoV-19/South Africa/KRISP-K002526/2020|EPI ISL 535404|B.1.1|South Africa|2020-08-07	0.0003038004	Africa
Africa|hCoV-19/Ghana/84049 S31/2020|EPI ISL 515102|B.1|Ghana|2020-05-25	Africa|hCoV-19/South Africa/KRISP-K002526/2020|EPI ISL 535404|B.1.1|South Africa|2020-08-07	0.0006065158	Africa
Africa|hCoV-19/Ghana/84162 S45/2020|EPI ISL 515103|A|Ghana|2020-04-25	Africa|hCoV-19/South Africa/KRISP-K002526/2020|EPI ISL 535404|B.1.1|South Africa|2020-08-07	0.0006891696	Africa
Africa|hCoV-19/Ghana/84182 S43/2020|EPI ISL 515104|B.1.1|Ghana|2020-05-25	Africa|hCoV-19/South Africa/KRISP-K002526/2020|EPI ISL 535404|B.1.1|South Africa|2020-08-07	0.0004095311	Africa
Africa|hCoV-19/Ghana/84210 S44/2020|EPI ISL 515105|A|Ghana|2020-05-24	Africa|hCoV-19/South Africa/KRISP-K002526/2020|EPI ISL 535404|B.1.1|South Africa|2020-08-07	0.0007473193	Africa
Africa|hCoV-19/Ghana/84218 S47/2020|EPI ISL 515106|A|Ghana|2020-05-25	Africa|hCoV-19/South Africa/KRISP-K002526/2020|EPI ISL 535404|B.1.1|South Africa|2020-08-07	0.0008277770	Africa
Africa|hCoV-19/Ghana/84260 S28/2020|EPI ISL 515107|A|Ghana|2020-05-25	Africa|hCoV-19/South Africa/KRISP-K002526/2020|EPI ISL 535404|B.1.1|South Africa|2020-08-07	0.0007464750	Africa
Africa|hCoV-19/Ghana/84279 S42/2020|EPI ISL 515108|B.1|Ghana|2020-05-25	Africa|hCoV-19/South Africa/KRISP-K002526/2020|EPI ISL 535404|B.1.1|South Africa|2020-08-07	0.0005765771	Africa
Africa|hCoV-19/Ghana/84301 S35/2020|EPI ISL 515109|A.11|Ghana|2020-05-24	Africa|hCoV-19/South Africa/KRISP-K002526/2020|EPI ISL 535404|B.1.1|South Africa|2020-08-07	0.0007020022	Africa
Africa|hCoV-19/Ghana/84430 S51/2020|EPI ISL 515110|B.1.1.307|Ghana|2020-05-25	Africa|hCoV-19/South Africa/KRISP-K002526/2020|EPI ISL 535404|B.1.1|South Africa|2020-08-07	0.0002706567	Africa
Africa|hCoV-19/Ghana/84438 S50/2020|EPI ISL 515111|A|Ghana|2020-05-24	Africa|hCoV-19/South Africa/KRISP-K002526/2020|EPI ISL 535404|B.1.1|South Africa|2020-08-07	0.0007437000	Africa
Africa|hCoV-19/Ghana/84484 S16/2020|EPI ISL 515112|B.1.1|Ghana|2020-05-25	Africa|hCoV-19/South Africa/KRISP-K002526/2020|EPI ISL 535404|B.1.1|South Africa|2020-08-07	0.0003447129	Africa
Africa|hCoV-19/Ghana/KATH23/2020|EPI ISL 515181|A.11|Ghana|2020-03-22	Africa|hCoV-19/South Africa/KRISP-K002526/2020|EPI ISL 535404|B.1.1|South Africa|2020-08-07	0.0007060937	Africa
Africa|hCoV-19/Ghana/TTH10/2020|EPI ISL 515182|A|Ghana|2020-03-27	Africa|hCoV-19/South Africa/KRISP-K002526/2020|EPI ISL 535404|B.1.1|South Africa|2020-08-07	0.0006723890	Africa
Africa|hCoV-19/Ghana/TTH11/2020|EPI ISL 515183|A|Ghana|2020-03-27	Africa|hCoV-19/South Africa/KRISP-K002526/2020|EPI ISL 535404|B.1.1|South Africa|2020-08-07	0.0006746110	Africa
Africa|hCoV-19/Ghana/TTH6/2020|EPI ISL 515248|A|Ghana|2020-03-27	Africa|hCoV-19/South Africa/KRISP-K002526/2020|EPI ISL 535404|B.1.1|South Africa|2020-08-07	0.0007060232	Africa
Africa|hCoV-19/Kenya/C1092/2020|EPI ISL 457849|B.1.5|Kenya|2020-04-18	Africa|hCoV-19/South Africa/KRISP-K002526/2020|EPI ISL 535404|B.1.1|South Africa|2020-08-07	0.0003498496	Africa
Africa|hCoV-19/Kenya/C1102/2020|EPI ISL 568708|B.1.5|Kenya|2020-04-19	Africa|hCoV-19/South Africa/KRISP-K002526/2020|EPI ISL 535404|B.1.1|South Africa|2020-08-07	0.0005140761	Africa
Africa|hCoV-19/Kenya/C1162/2020|EPI ISL 457850|B.1.5|Kenya|2020-04-19	Africa|hCoV-19/South Africa/KRISP-K002526/2020|EPI ISL 535404|B.1.1|South Africa|2020-08-07	0.0003808250	Africa
Africa|hCoV-19/Kenya/C1216/2020|EPI ISL 457854|B.1.5|Kenya|2020-04-19	Africa|hCoV-19/South Africa/KRISP-K002526/2020|EPI ISL 535404|B.1.1|South Africa|2020-08-07	0.0004033492	Africa
Africa|hCoV-19/Kenya/C1292/2020|EPI ISL 457856|B|Kenya|2020-04-20	Africa|hCoV-19/South Africa/KRISP-K002526/2020|EPI ISL 535404|B.1.1|South Africa|2020-08-07	0.0004113997	Africa
Africa|hCoV-19/Kenya/C1357/2020|EPI ISL 457858|B.1.5|Kenya|2020-04-20	Africa|hCoV-19/South Africa/KRISP-K002526/2020|EPI ISL 535404|B.1.1|South Africa|2020-08-07	0.0003864021	Africa
Africa|hCoV-19/Kenya/C1422/2020|EPI ISL 457861|B.1|Kenya|2020-04-20	Africa|hCoV-19/South Africa/KRISP-K002526/2020|EPI ISL 535404|B.1.1|South Africa|2020-08-07	0.0004234871	Africa
Africa|hCoV-19/Kenya/C1499/2020|EPI ISL 457863|B.1.5|Kenya|2020-04-20	Africa|hCoV-19/South Africa/KRISP-K002526/2020|EPI ISL 535404|B.1.1|South Africa|2020-08-07	0.0004113629	Africa
Africa|hCoV-19/Kenya/C1646/2020|EPI ISL 457865|B.1.5|Kenya|2020-04-21	Africa|hCoV-19/South Africa/KRISP-K002526/2020|EPI ISL 535404|B.1.1|South Africa|2020-08-07	0.0003908915	Africa
Africa|hCoV-19/Kenya/C1739/2020|EPI ISL 457866|B|Kenya|2020-04-22	Africa|hCoV-19/South Africa/KRISP-K002526/2020|EPI ISL 535404|B.1.1|South Africa|2020-08-07	0.0004222609	Africa
Africa|hCoV-19/Kenya/C1751/2020|EPI ISL 457867|B.1.5|Kenya|2020-04-22	Africa|hCoV-19/South Africa/KRISP-K002526/2020|EPI ISL 535404|B.1.1|South Africa|2020-08-07	0.0003697044	Africa
Africa|hCoV-19/Kenya/C21582/2020|EPI ISL 568872|B.1|Kenya|2020-06-22	Africa|hCoV-19/South Africa/KRISP-K002526/2020|EPI ISL 535404|B.1.1|South Africa|2020-08-07	0.0006387695	Africa
Africa|hCoV-19/Kenya/C22/2020|EPI ISL 457845|B.1.5|Kenya|2020-03-17	Africa|hCoV-19/South Africa/KRISP-K002526/2020|EPI ISL 535404|B.1.1|South Africa|2020-08-07	0.0003868509	Africa
Africa|hCoV-19/Kenya/C2439/2020|EPI ISL 457877|B.1.5|Kenya|2020-04-24	Africa|hCoV-19/South Africa/KRISP-K002526/2020|EPI ISL 535404|B.1.1|South Africa|2020-08-07	0.0004413864	Africa
Africa|hCoV-19/Kenya/C2449/2020|EPI ISL 457878|B.1.5|Kenya|2020-04-24	Africa|hCoV-19/South Africa/KRISP-K002526/2020|EPI ISL 535404|B.1.1|South Africa|2020-08-07	0.0004171145	Africa
Africa|hCoV-19/Kenya/C2469/2020|EPI ISL 457879|B.1.5|Kenya|2020-04-24	Africa|hCoV-19/South Africa/KRISP-K002526/2020|EPI ISL 535404|B.1.1|South Africa|2020-08-07	0.0003751887	Africa
Africa|hCoV-19/Kenya/C253/2020|EPI ISL 457868|B.1|Kenya|2020-04-03	Africa|hCoV-19/South Africa/KRISP-K002526/2020|EPI ISL 535404|B.1.1|South Africa|2020-08-07	0.0004033397	Africa
Africa|hCoV-19/Kenya/C256/2020|EPI ISL 568697|B.1.5|Kenya|2020-04-04	Africa|hCoV-19/South Africa/KRISP-K002526/2020|EPI ISL 535404|B.1.1|South Africa|2020-08-07	0.0004539766	Africa
Africa|hCoV-19/Kenya/C2582/2020|EPI ISL 457883|B.1.5|Kenya|2020-04-25	Africa|hCoV-19/South Africa/KRISP-K002526/2020|EPI ISL 535404|B.1.1|South Africa|2020-08-07	0.0004498044	Africa
Africa|hCoV-19/Kenya/C2685/2020|EPI ISL 457884|B.1.5|Kenya|2020-04-25	Africa|hCoV-19/South Africa/KRISP-K002526/2020|EPI ISL 535404|B.1.1|South Africa|2020-08-07	0.0004377398	Africa
Africa|hCoV-19/Kenya/C2777/2020|EPI ISL 457887|B.1|Kenya|2020-04-26	Africa|hCoV-19/South Africa/KRISP-K002526/2020|EPI ISL 535404|B.1.1|South Africa|2020-08-07	0.0003908775	Africa
Africa|hCoV-19/Kenya/C2826/2020|EPI ISL 457891|B.1.5|Kenya|2020-04-27	Africa|hCoV-19/South Africa/KRISP-K002526/2020|EPI ISL 535404|B.1.1|South Africa|2020-08-07	0.0003734312	Africa
Africa|hCoV-19/Kenya/C2847/2020|EPI ISL 457892|B.1.5|Kenya|2020-04-27	Africa|hCoV-19/South Africa/KRISP-K002526/2020|EPI ISL 535404|B.1.1|South Africa|2020-08-07	0.0003864430	Africa
Africa|hCoV-19/Kenya/C293/2020|EPI ISL 457871|A|Kenya|2020-04-04	Africa|hCoV-19/South Africa/KRISP-K002526/2020|EPI ISL 535404|B.1.1|South Africa|2020-08-07	0.0006971333	Africa
Africa|hCoV-19/Kenya/C310/2020|EPI ISL 457874|B.4|Kenya|2020-04-04	Africa|hCoV-19/South Africa/KRISP-K002526/2020|EPI ISL 535404|B.1.1|South Africa|2020-08-07	0.0008569218	Africa
Africa|hCoV-19/Kenya/C3129/2020|EPI ISL 457897|B.1.5|Kenya|2020-04-28	Africa|hCoV-19/South Africa/KRISP-K002526/2020|EPI ISL 535404|B.1.1|South Africa|2020-08-07	0.0004054708	Africa
Africa|hCoV-19/Kenya/C314/2020|EPI ISL 457875|A|Kenya|2020-04-04	Africa|hCoV-19/South Africa/KRISP-K002526/2020|EPI ISL 535404|B.1.1|South Africa|2020-08-07	0.0007396753	Africa
Africa|hCoV-19/Kenya/C316/2020|EPI ISL 457876|B.4|Kenya|2020-04-04	Africa|hCoV-19/South Africa/KRISP-K002526/2020|EPI ISL 535404|B.1.1|South Africa|2020-08-07	0.0008648144	Africa
Africa|hCoV-19/Kenya/C3194/2020|EPI ISL 457901|B.1.5|Kenya|2020-04-28	Africa|hCoV-19/South Africa/KRISP-K002526/2020|EPI ISL 535404|B.1.1|South Africa|2020-08-07	0.0004497932	Africa
Africa|hCoV-19/Kenya/C3205/2020|EPI ISL 457902|B.1.5|Kenya|2020-04-28	Africa|hCoV-19/South Africa/KRISP-K002526/2020|EPI ISL 535404|B.1.1|South Africa|2020-08-07	0.0003774024	Africa
Africa|hCoV-19/Kenya/C3208/2020|EPI ISL 457903|B.1.5|Kenya|2020-04-28	Africa|hCoV-19/South Africa/KRISP-K002526/2020|EPI ISL 535404|B.1.1|South Africa|2020-08-07	0.0003854275	Africa
Africa|hCoV-19/Kenya/C3381/2020|EPI ISL 568714|B.1.5|Kenya|2020-04-30	Africa|hCoV-19/South Africa/KRISP-K002526/2020|EPI ISL 535404|B.1.1|South Africa|2020-08-07	0.0004073878	Africa
Africa|hCoV-19/Kenya/C3427/2020|EPI ISL 457906|B.1.5|Kenya|2020-04-29	Africa|hCoV-19/South Africa/KRISP-K002526/2020|EPI ISL 535404|B.1.1|South Africa|2020-08-07	0.0003730514	Africa
Africa|hCoV-19/Kenya/C3457/2020|EPI ISL 568715|B.1|Kenya|2020-04-30	Africa|hCoV-19/South Africa/KRISP-K002526/2020|EPI ISL 535404|B.1.1|South Africa|2020-08-07	0.0004847885	Africa
Africa|hCoV-19/Kenya/C3739/2020|EPI ISL 568717|B.1.5|Kenya|2020-05-04	Africa|hCoV-19/South Africa/KRISP-K002526/2020|EPI ISL 535404|B.1.1|South Africa|2020-08-07	0.0003734314	Africa
Africa|hCoV-19/Kenya/C389/2020|EPI ISL 568698|B.1.5|Kenya|2020-04-07	Africa|hCoV-19/South Africa/KRISP-K002526/2020|EPI ISL 535404|B.1.1|South Africa|2020-08-07	0.0003767432	Africa
Africa|hCoV-19/Kenya/C3980/2020|EPI ISL 568719|B.1|Kenya|2020-05-05	Africa|hCoV-19/South Africa/KRISP-K002526/2020|EPI ISL 535404|B.1.1|South Africa|2020-08-07	0.0004101963	Africa
Africa|hCoV-19/Kenya/C4083/2020|EPI ISL 568721|B.1.5|Kenya|2020-05-05	Africa|hCoV-19/South Africa/KRISP-K002526/2020|EPI ISL 535404|B.1.1|South Africa|2020-08-07	0.0004560730	Africa
Africa|hCoV-19/Kenya/C4195/2020|EPI ISL 568723|B.1.5|Kenya|2020-06-05	Africa|hCoV-19/South Africa/KRISP-K002526/2020|EPI ISL 535404|B.1.1|South Africa|2020-08-07	0.0003734443	Africa
Africa|hCoV-19/Kenya/C4199/2020|EPI ISL 568724|B.1.5|Kenya|2020-05-06	Africa|hCoV-19/South Africa/KRISP-K002526/2020|EPI ISL 535404|B.1.1|South Africa|2020-08-07	0.0004457991	Africa
Africa|hCoV-19/Kenya/C4214/2020|EPI ISL 568725|B.1|Kenya|2020-06-05	Africa|hCoV-19/South Africa/KRISP-K002526/2020|EPI ISL 535404|B.1.1|South Africa|2020-08-07	0.0004033220	Africa
Africa|hCoV-19/Kenya/C4419/2020|EPI ISL 568727|B.1|Kenya|2020-05-07	Africa|hCoV-19/South Africa/KRISP-K002526/2020|EPI ISL 535404|B.1.1|South Africa|2020-08-07	0.0004710158	Africa
Africa|hCoV-19/Kenya/C4420/2020|EPI ISL 568728|B.1.5|Kenya|2020-05-07	Africa|hCoV-19/South Africa/KRISP-K002526/2020|EPI ISL 535404|B.1.1|South Africa|2020-08-07	0.0004499019	Africa
Africa|hCoV-19/Kenya/C4585/2020|EPI ISL 568730|B.1.5|Kenya|2020-05-08	Africa|hCoV-19/South Africa/KRISP-K002526/2020|EPI ISL 535404|B.1.1|South Africa|2020-08-07	0.0004074055	Africa
Africa|hCoV-19/Kenya/C460/2020|EPI ISL 457910|B.1.5|Kenya|2020-04-08	Africa|hCoV-19/South Africa/KRISP-K002526/2020|EPI ISL 535404|B.1.1|South Africa|2020-08-07	0.0003829591	Africa
Africa|hCoV-19/Kenya/C4691/2020|EPI ISL 568733|B.1.5|Kenya|2020-05-09	Africa|hCoV-19/South Africa/KRISP-K002526/2020|EPI ISL 535404|B.1.1|South Africa|2020-08-07	0.0003785581	Africa
Africa|hCoV-19/Kenya/C4710/2020|EPI ISL 568735|B.1.5|Kenya|2020-05-08	Africa|hCoV-19/South Africa/KRISP-K002526/2020|EPI ISL 535404|B.1.1|South Africa|2020-08-07	0.0004705977	Africa
Africa|hCoV-19/Kenya/C4717/2020|EPI ISL 568737|B.1.5|Kenya|2020-05-08	Africa|hCoV-19/South Africa/KRISP-K002526/2020|EPI ISL 535404|B.1.1|South Africa|2020-08-07	0.0004258158	Africa
Africa|hCoV-19/Kenya/C4872/2020|EPI ISL 568741|B.1.5|Kenya|2020-05-08	Africa|hCoV-19/South Africa/KRISP-K002526/2020|EPI ISL 535404|B.1.1|South Africa|2020-08-07	0.0004112306	Africa
Africa|hCoV-19/Kenya/C4895/2020|EPI ISL 568742|B.1.5|Kenya|2020-05-08	Africa|hCoV-19/South Africa/KRISP-K002526/2020|EPI ISL 535404|B.1.1|South Africa|2020-08-07	0.0004802003	Africa
Africa|hCoV-19/Kenya/C5008/2020|EPI ISL 568744|B.1|Kenya|2020-05-08	Africa|hCoV-19/South Africa/KRISP-K002526/2020|EPI ISL 535404|B.1.1|South Africa|2020-08-07	0.0004197251	Africa
Africa|hCoV-19/Kenya/C5011/2020|EPI ISL 568745|B.1.5|Kenya|2020-05-08	Africa|hCoV-19/South Africa/KRISP-K002526/2020|EPI ISL 535404|B.1.1|South Africa|2020-08-07	0.0004457530	Africa
Africa|hCoV-19/Kenya/C5119/2020|EPI ISL 568750|B.1|Kenya|2020-05-09	Africa|hCoV-19/South Africa/KRISP-K002526/2020|EPI ISL 535404|B.1.1|South Africa|2020-08-07	0.0004074335	Africa
Africa|hCoV-19/Kenya/C5177/2020|EPI ISL 568752|B.1.5|Kenya|2020-05-09	Africa|hCoV-19/South Africa/KRISP-K002526/2020|EPI ISL 535404|B.1.1|South Africa|2020-08-07	0.0004115366	Africa
Africa|hCoV-19/Kenya/C5178/2020|EPI ISL 568753|B.1.5|Kenya|2020-05-09	Africa|hCoV-19/South Africa/KRISP-K002526/2020|EPI ISL 535404|B.1.1|South Africa|2020-08-07	0.0004236506	Africa
Africa|hCoV-19/Kenya/C5246/2020|EPI ISL 568754|B.1.5|Kenya|2020-05-09	Africa|hCoV-19/South Africa/KRISP-K002526/2020|EPI ISL 535404|B.1.1|South Africa|2020-08-07	0.0004078537	Africa
Africa|hCoV-19/Kenya/C5288/2020|EPI ISL 568755|B.1.5|Kenya|2020-05-10	Africa|hCoV-19/South Africa/KRISP-K002526/2020|EPI ISL 535404|B.1.1|South Africa|2020-08-07	0.0004851044	Africa
Africa|hCoV-19/Kenya/C5289/2020|EPI ISL 568756|B.1.5|Kenya|2020-05-10	Africa|hCoV-19/South Africa/KRISP-K002526/2020|EPI ISL 535404|B.1.1|South Africa|2020-08-07	0.0003883381	Africa
Africa|hCoV-19/Kenya/C5328/2020|EPI ISL 568760|B.1.5|Kenya|2020-05-10	Africa|hCoV-19/South Africa/KRISP-K002526/2020|EPI ISL 535404|B.1.1|South Africa|2020-08-07	0.0004116105	Africa
Africa|hCoV-19/Kenya/C5335/2020|EPI ISL 568762|B.1.5|Kenya|2020-05-10	Africa|hCoV-19/South Africa/KRISP-K002526/2020|EPI ISL 535404|B.1.1|South Africa|2020-08-07	0.0004119645	Africa
Africa|hCoV-19/Kenya/C5384/2020|EPI ISL 568764|B.1.5|Kenya|2020-05-10	Africa|hCoV-19/South Africa/KRISP-K002526/2020|EPI ISL 535404|B.1.1|South Africa|2020-08-07	0.0004705819	Africa
Africa|hCoV-19/Kenya/C54/2020|EPI ISL 457847|B.1|Kenya|2020-03-24	Africa|hCoV-19/South Africa/KRISP-K002526/2020|EPI ISL 535404|B.1.1|South Africa|2020-08-07	0.0004452757	Africa
Africa|hCoV-19/Kenya/C544/2020|EPI ISL 457911|B.1.5|Kenya|2020-04-10	Africa|hCoV-19/South Africa/KRISP-K002526/2020|EPI ISL 535404|B.1.1|South Africa|2020-08-07	0.0003829726	Africa
Africa|hCoV-19/Kenya/C5442/2020|EPI ISL 568767|B.1.5|Kenya|2020-05-10	Africa|hCoV-19/South Africa/KRISP-K002526/2020|EPI ISL 535404|B.1.1|South Africa|2020-08-07	0.0004413864	Africa
Africa|hCoV-19/Kenya/C569/2020|EPI ISL 568700|B.1|Kenya|2020-04-12	Africa|hCoV-19/South Africa/KRISP-K002526/2020|EPI ISL 535404|B.1.1|South Africa|2020-08-07	0.0004195051	Africa
Africa|hCoV-19/Kenya/C5695/2020|EPI ISL 568770|B.1.5|Kenya|2020-05-11	Africa|hCoV-19/South Africa/KRISP-K002526/2020|EPI ISL 535404|B.1.1|South Africa|2020-08-07	0.0004753581	Africa
Africa|hCoV-19/Kenya/C5701/2020|EPI ISL 568772|B.1|Kenya|2020-05-11	Africa|hCoV-19/South Africa/KRISP-K002526/2020|EPI ISL 535404|B.1.1|South Africa|2020-08-07	0.0004074156	Africa
Africa|hCoV-19/Kenya/C571/2020|EPI ISL 568702|A|Kenya|2020-04-12	Africa|hCoV-19/South Africa/KRISP-K002526/2020|EPI ISL 535404|B.1.1|South Africa|2020-08-07	0.0007060226	Africa
Africa|hCoV-19/Kenya/C5767/2020|EPI ISL 568773|B.1.5|Kenya|2020-05-11	Africa|hCoV-19/South Africa/KRISP-K002526/2020|EPI ISL 535404|B.1.1|South Africa|2020-08-07	0.0005244144	Africa
Africa|hCoV-19/Kenya/C5811/2020|EPI ISL 568775|B.1.5|Kenya|2020-05-11	Africa|hCoV-19/South Africa/KRISP-K002526/2020|EPI ISL 535404|B.1.1|South Africa|2020-08-07	0.0004074152	Africa
Africa|hCoV-19/Kenya/C5813/2020|EPI ISL 568776|B.1|Kenya|2020-05-11	Africa|hCoV-19/South Africa/KRISP-K002526/2020|EPI ISL 535404|B.1.1|South Africa|2020-08-07	0.0004115366	Africa
Africa|hCoV-19/Kenya/C5835/2020|EPI ISL 568777|B.1.5|Kenya|2020-05-12	Africa|hCoV-19/South Africa/KRISP-K002526/2020|EPI ISL 535404|B.1.1|South Africa|2020-08-07	0.0004455396	Africa
Africa|hCoV-19/Kenya/C587/2020|EPI ISL 457912|B.1.5|Kenya|2020-04-11	Africa|hCoV-19/South Africa/KRISP-K002526/2020|EPI ISL 535404|B.1.1|South Africa|2020-08-07	0.0003828431	Africa
Africa|hCoV-19/Kenya/C589/2020|EPI ISL 457913|B.1.5|Kenya|2020-04-11	Africa|hCoV-19/South Africa/KRISP-K002526/2020|EPI ISL 535404|B.1.1|South Africa|2020-08-07	0.0003767690	Africa
Africa|hCoV-19/Kenya/C5902/2020|EPI ISL 568779|B.1.5|Kenya|2020-05-12	Africa|hCoV-19/South Africa/KRISP-K002526/2020|EPI ISL 535404|B.1.1|South Africa|2020-08-07	0.0004156412	Africa
Africa|hCoV-19/Kenya/C5911/2020|EPI ISL 568780|B.1.5|Kenya|2020-05-12	Africa|hCoV-19/South Africa/KRISP-K002526/2020|EPI ISL 535404|B.1.1|South Africa|2020-08-07	0.0004155359	Africa
Africa|hCoV-19/Kenya/C5914/2020|EPI ISL 568782|B.1.5|Kenya|2020-05-12	Africa|hCoV-19/South Africa/KRISP-K002526/2020|EPI ISL 535404|B.1.1|South Africa|2020-08-07	0.0004418063	Africa
Africa|hCoV-19/Kenya/C6186/2020|EPI ISL 568787|B.1.5|Kenya|2020-05-13	Africa|hCoV-19/South Africa/KRISP-K002526/2020|EPI ISL 535404|B.1.1|South Africa|2020-08-07	0.0004802231	Africa
Africa|hCoV-19/Kenya/C6255/2020|EPI ISL 568790|B.1.1.33|Kenya|2020-05-13	Africa|hCoV-19/South Africa/KRISP-K002526/2020|EPI ISL 535404|B.1.1|South Africa|2020-08-07	0.0004756427	Africa
Africa|hCoV-19/Kenya/C6298/2020|EPI ISL 568792|B.1|Kenya|2020-05-13	Africa|hCoV-19/South Africa/KRISP-K002526/2020|EPI ISL 535404|B.1.1|South Africa|2020-08-07	0.0004194272	Africa
Africa|hCoV-19/Kenya/C6369/2020|EPI ISL 568794|B.1|Kenya|2020-05-14	Africa|hCoV-19/South Africa/KRISP-K002526/2020|EPI ISL 535404|B.1.1|South Africa|2020-08-07	0.0004886910	Africa
Africa|hCoV-19/Kenya/C6380/2020|EPI ISL 568798|B.1.5|Kenya|2020-05-15	Africa|hCoV-19/South Africa/KRISP-K002526/2020|EPI ISL 535404|B.1.1|South Africa|2020-08-07	0.0003848070	Africa
Africa|hCoV-19/Kenya/C6384/2020|EPI ISL 568799|B.1|Kenya|2020-05-14	Africa|hCoV-19/South Africa/KRISP-K002526/2020|EPI ISL 535404|B.1.1|South Africa|2020-08-07	0.0004113852	Africa
Africa|hCoV-19/Kenya/C639/2020|EPI ISL 568703|B|Kenya|2020-04-14	Africa|hCoV-19/South Africa/KRISP-K002526/2020|EPI ISL 535404|B.1.1|South Africa|2020-08-07	0.0004889409	Africa
Africa|hCoV-19/Kenya/C6518/2020|EPI ISL 568803|B.1.5|Kenya|2020-05-14	Africa|hCoV-19/South Africa/KRISP-K002526/2020|EPI ISL 535404|B.1.1|South Africa|2020-08-07	0.0004569331	Africa
Africa|hCoV-19/Kenya/C6524/2020|EPI ISL 568805|A|Kenya|2020-05-14	Africa|hCoV-19/South Africa/KRISP-K002526/2020|EPI ISL 535404|B.1.1|South Africa|2020-08-07	0.0007592059	Africa
Africa|hCoV-19/Kenya/C656/2020|EPI ISL 457915|B.1.5|Kenya|2020-04-13	Africa|hCoV-19/South Africa/KRISP-K002526/2020|EPI ISL 535404|B.1.1|South Africa|2020-08-07	0.0004369807	Africa
Africa|hCoV-19/Kenya/C6564/2020|EPI ISL 568806|B.1.5|Kenya|2020-05-14	Africa|hCoV-19/South Africa/KRISP-K002526/2020|EPI ISL 535404|B.1.1|South Africa|2020-08-07	0.0004940766	Africa
Africa|hCoV-19/Kenya/C6878/2020|EPI ISL 568813|B.1.1|Kenya|2020-05-15	Africa|hCoV-19/South Africa/KRISP-K002526/2020|EPI ISL 535404|B.1.1|South Africa|2020-08-07	0.0002851303	Africa
Africa|hCoV-19/Kenya/C6914/2020|EPI ISL 568817|B.1|Kenya|2020-05-15	Africa|hCoV-19/South Africa/KRISP-K002526/2020|EPI ISL 535404|B.1.1|South Africa|2020-08-07	0.0005240295	Africa
Africa|hCoV-19/Kenya/C7081/2020|EPI ISL 568824|B.1.5|Kenya|2020-05-16	Africa|hCoV-19/South Africa/KRISP-K002526/2020|EPI ISL 535404|B.1.1|South Africa|2020-08-07	0.0004274729	Africa
Africa|hCoV-19/Kenya/C713/2020|EPI ISL 457920|B.1.5|Kenya|2020-04-14	Africa|hCoV-19/South Africa/KRISP-K002526/2020|EPI ISL 535404|B.1.1|South Africa|2020-08-07	0.0004033394	Africa
Africa|hCoV-19/Kenya/C7579/2020|EPI ISL 568842|A|Kenya|2020-05-16	Africa|hCoV-19/South Africa/KRISP-K002526/2020|EPI ISL 535404|B.1.1|South Africa|2020-08-07	0.0007612394	Africa
Africa|hCoV-19/Kenya/C7605/2020|EPI ISL 568847|A|Kenya|2020-05-16	Africa|hCoV-19/South Africa/KRISP-K002526/2020|EPI ISL 535404|B.1.1|South Africa|2020-08-07	0.0007468555	Africa
Africa|hCoV-19/Kenya/C787/2020|EPI ISL 457921|B.1.5|Kenya|2020-04-15	Africa|hCoV-19/South Africa/KRISP-K002526/2020|EPI ISL 535404|B.1.1|South Africa|2020-08-07	0.0003697046	Africa
Africa|hCoV-19/Kenya/C7949/2020|EPI ISL 568852|B.1|Kenya|2020-05-18	Africa|hCoV-19/South Africa/KRISP-K002526/2020|EPI ISL 535404|B.1.1|South Africa|2020-08-07	0.0004550401	Africa
Africa|hCoV-19/Kenya/C815/2020|EPI ISL 568706|B.1|Kenya|2020-04-16	Africa|hCoV-19/South Africa/KRISP-K002526/2020|EPI ISL 535404|B.1.1|South Africa|2020-08-07	0.0004541758	Africa
Africa|hCoV-19/Kenya/C8240/2020|EPI ISL 568855|B.1.5|Kenya|2020-05-19	Africa|hCoV-19/South Africa/KRISP-K002526/2020|EPI ISL 535404|B.1.1|South Africa|2020-08-07	0.0004217499	Africa
Africa|hCoV-19/Kenya/C926/2020|EPI ISL 457928|B.1.5|Kenya|2020-04-17	Africa|hCoV-19/South Africa/KRISP-K002526/2020|EPI ISL 535404|B.1.1|South Africa|2020-08-07	0.0004057120	Africa
Africa|hCoV-19/Kenya/D5/2020|EPI ISL 457999|B.1|Kenya|2020-05-22	Africa|hCoV-19/South Africa/KRISP-K002526/2020|EPI ISL 535404|B.1.1|South Africa|2020-08-07	0.0006541831	Africa
Africa|hCoV-19/Kenya/D6/2020|EPI ISL 458000|B.40|Kenya|2020-03-17	Africa|hCoV-19/South Africa/KRISP-K002526/2020|EPI ISL 535404|B.1.1|South Africa|2020-08-07	0.0007764149	Africa
Africa|hCoV-19/Kenya/NIC 059/2020|EPI ISL 457827|B.40|Kenya|2020-03	Africa|hCoV-19/South Africa/KRISP-K002526/2020|EPI ISL 535404|B.1.1|South Africa|2020-08-07	0.0007131087	Africa
Africa|hCoV-19/Kenya/NIC 084/2020|EPI ISL 457828|B|Kenya|2020-03	Africa|hCoV-19/South Africa/KRISP-K002526/2020|EPI ISL 535404|B.1.1|South Africa|2020-08-07	0.0006724027	Africa
Africa|hCoV-19/Kenya/NIC 087/2020|EPI ISL 457829|B.1.1.20|Kenya|2020-03	Africa|hCoV-19/South Africa/KRISP-K002526/2020|EPI ISL 535404|B.1.1|South Africa|2020-08-07	0.0002708922	Africa
Africa|hCoV-19/Kenya/NIC 089/2020|EPI ISL 457830|B.1.1.20|Kenya|2020-03	Africa|hCoV-19/South Africa/KRISP-K002526/2020|EPI ISL 535404|B.1.1|South Africa|2020-08-07	0.0002818365	Africa
Africa|hCoV-19/Kenya/NIC 168/2020|EPI ISL 457832|B.1.255|Kenya|2020-03	Africa|hCoV-19/South Africa/KRISP-K002526/2020|EPI ISL 535404|B.1.1|South Africa|2020-08-07	0.0004153003	Africa
Africa|hCoV-19/Kenya/NIC 187/2020|EPI ISL 457833|B.1.5|Kenya|2020-03-20	Africa|hCoV-19/South Africa/KRISP-K002526/2020|EPI ISL 535404|B.1.1|South Africa|2020-08-07	0.0004369515	Africa
Africa|hCoV-19/Kenya/NIC 196/2020|EPI ISL 457834|B.1.1|Kenya|2020-03-21	Africa|hCoV-19/South Africa/KRISP-K002526/2020|EPI ISL 535404|B.1.1|South Africa|2020-08-07	0.0002458742	Africa
Africa|hCoV-19/Kenya/NIC 248/2020|EPI ISL 457836|B.40|Kenya|2020-03-23	Africa|hCoV-19/South Africa/KRISP-K002526/2020|EPI ISL 535404|B.1.1|South Africa|2020-08-07	0.0006509794	Africa
Africa|hCoV-19/Kenya/NIC 266/2020|EPI ISL 457838|B.6|Kenya|2020-03-24	Africa|hCoV-19/South Africa/KRISP-K002526/2020|EPI ISL 535404|B.1.1|South Africa|2020-08-07	0.0007181699	Africa
Africa|hCoV-19/Kenya/NIC 492/2020|EPI ISL 457840|B.1.5|Kenya|2020-03	Africa|hCoV-19/South Africa/KRISP-K002526/2020|EPI ISL 535404|B.1.1|South Africa|2020-08-07	0.0003487565	Africa
Africa|hCoV-19/Kenya/NIC 512/2020|EPI ISL 457841|B.1.5|Kenya|2020-03	Africa|hCoV-19/South Africa/KRISP-K002526/2020|EPI ISL 535404|B.1.1|South Africa|2020-08-07	0.0003485013	Africa
Africa|hCoV-19/Kenya/NIC 569/2020|EPI ISL 457843|B.1.1|Kenya|2020-03-29	Africa|hCoV-19/South Africa/KRISP-K002526/2020|EPI ISL 535404|B.1.1|South Africa|2020-08-07	0.0003024559	Africa
Africa|hCoV-19/Kenya/NIC 593/2020|EPI ISL 457844|B.1.1.316|Kenya|2020-03-29	Africa|hCoV-19/South Africa/KRISP-K002526/2020|EPI ISL 535404|B.1.1|South Africa|2020-08-07	0.0003112941	Africa
Africa|hCoV-19/Kenya/S052/2020|EPI ISL 457932|B.4|Kenya|2020-03-14	Africa|hCoV-19/South Africa/KRISP-K002526/2020|EPI ISL 535404|B.1.1|South Africa|2020-08-07	0.0008281141	Africa
Africa|hCoV-19/Kenya/S109/2020|EPI ISL 457933|B.4|Kenya|2020-03-23	Africa|hCoV-19/South Africa/KRISP-K002526/2020|EPI ISL 535404|B.1.1|South Africa|2020-08-07	0.0008000619	Africa
Africa|hCoV-19/Kenya/S299/2020|EPI ISL 457934|B.1.1.1|Kenya|2020-03-29	Africa|hCoV-19/South Africa/KRISP-K002526/2020|EPI ISL 535404|B.1.1|South Africa|2020-08-07	0.0004451690	Africa
Africa|hCoV-19/Madagascar/IP-01650/2020|EPI ISL 508862|B.1|Madagascar|2020-03-20	Africa|hCoV-19/South Africa/KRISP-K002526/2020|EPI ISL 535404|B.1.1|South Africa|2020-08-07	0.0004705819	Africa
Africa|hCoV-19/Madagascar/IP-01861/2020|EPI ISL 508863|B.1|Madagascar|2020-03-22	Africa|hCoV-19/South Africa/KRISP-K002526/2020|EPI ISL 535404|B.1.1|South Africa|2020-08-07	0.0004705820	Africa
Africa|hCoV-19/Mali/M002593/2020|EPI ISL 487446|A|Mali|2020-04-06	Africa|hCoV-19/South Africa/KRISP-K002526/2020|EPI ISL 535404|B.1.1|South Africa|2020-08-07	0.0007396578	Africa
Africa|hCoV-19/Mali/M002615/2020|EPI ISL 487447|A|Mali|2020-04-06	Africa|hCoV-19/South Africa/KRISP-K002526/2020|EPI ISL 535404|B.1.1|South Africa|2020-08-07	0.0007060940	Africa
Africa|hCoV-19/Mali/M002616/2020|EPI ISL 487448|A|Mali|2020-04-06	Africa|hCoV-19/South Africa/KRISP-K002526/2020|EPI ISL 535404|B.1.1|South Africa|2020-08-07	0.0006736958	Africa
Africa|hCoV-19/Mali/M002618/2020|EPI ISL 487449|A|Mali|2020-04-06	Africa|hCoV-19/South Africa/KRISP-K002526/2020|EPI ISL 535404|B.1.1|South Africa|2020-08-07	0.0007396605	Africa
Africa|hCoV-19/Mali/M002644/2020|EPI ISL 487450|A|Mali|2020-04-08	Africa|hCoV-19/South Africa/KRISP-K002526/2020|EPI ISL 535404|B.1.1|South Africa|2020-08-07	0.0007733489	Africa
Africa|hCoV-19/Mali/M002659/2020|EPI ISL 487451|A|Mali|2020-04-09	Africa|hCoV-19/South Africa/KRISP-K002526/2020|EPI ISL 535404|B.1.1|South Africa|2020-08-07	0.0007060227	Africa
Africa|hCoV-19/Mali/M002663/2020|EPI ISL 487452|A|Mali|2020-04-09	Africa|hCoV-19/South Africa/KRISP-K002526/2020|EPI ISL 535404|B.1.1|South Africa|2020-08-07	0.0008069321	Africa
Africa|hCoV-19/Mali/M002667/2020|EPI ISL 487453|B.1|Mali|2020-04-10	Africa|hCoV-19/South Africa/KRISP-K002526/2020|EPI ISL 535404|B.1.1|South Africa|2020-08-07	0.0004705820	Africa
Africa|hCoV-19/Mali/M002672/2020|EPI ISL 487454|B|Mali|2020-04-10	Africa|hCoV-19/South Africa/KRISP-K002526/2020|EPI ISL 535404|B.1.1|South Africa|2020-08-07	0.0006389221	Africa
Africa|hCoV-19/Mali/M002673/2020|EPI ISL 487455|B.1|Mali|2020-04-10	Africa|hCoV-19/South Africa/KRISP-K002526/2020|EPI ISL 535404|B.1.1|South Africa|2020-08-07	0.0004705726	Africa
Africa|hCoV-19/Mali/M002675/2020|EPI ISL 487456|A|Mali|2020-04-10	Africa|hCoV-19/South Africa/KRISP-K002526/2020|EPI ISL 535404|B.1.1|South Africa|2020-08-07	0.0007060227	Africa
Africa|hCoV-19/Mali/M002698/2020|EPI ISL 487457|A|Mali|2020-04-12	Africa|hCoV-19/South Africa/KRISP-K002526/2020|EPI ISL 535404|B.1.1|South Africa|2020-08-07	0.0006731650	Africa
Africa|hCoV-19/Mali/M002700/2020|EPI ISL 487458|B.1|Mali|2020-04-12	Africa|hCoV-19/South Africa/KRISP-K002526/2020|EPI ISL 535404|B.1.1|South Africa|2020-08-07	0.0006075269	Africa
Africa|hCoV-19/Mali/M002703/2020|EPI ISL 487459|B.1|Mali|2020-04-12	Africa|hCoV-19/South Africa/KRISP-K002526/2020|EPI ISL 535404|B.1.1|South Africa|2020-08-07	0.0005378189	Africa
Africa|hCoV-19/Mali/M002704/2020|EPI ISL 487460|A|Mali|2020-04-12	Africa|hCoV-19/South Africa/KRISP-K002526/2020|EPI ISL 535404|B.1.1|South Africa|2020-08-07	0.0006387288	Africa
Africa|hCoV-19/Mali/M002707/2020|EPI ISL 487461|A|Mali|2020-04-12	Africa|hCoV-19/South Africa/KRISP-K002526/2020|EPI ISL 535404|B.1.1|South Africa|2020-08-07	0.0008069672	Africa
Africa|hCoV-19/Mali/M002758/2020|EPI ISL 487462|B.1|Mali|2020-04-13	Africa|hCoV-19/South Africa/KRISP-K002526/2020|EPI ISL 535404|B.1.1|South Africa|2020-08-07	0.0005715075	Africa
Africa|hCoV-19/Mali/M002823/2020|EPI ISL 487463|A|Mali|2020-04-14	Africa|hCoV-19/South Africa/KRISP-K002526/2020|EPI ISL 535404|B.1.1|South Africa|2020-08-07	0.0007396404	Africa
Africa|hCoV-19/Mali/M002824/2020|EPI ISL 487464|B.1.3|Mali|2020-04-14	Africa|hCoV-19/South Africa/KRISP-K002526/2020|EPI ISL 535404|B.1.1|South Africa|2020-08-07	0.0005714805	Africa
Africa|hCoV-19/Mali/M002826/2020|EPI ISL 487465|A|Mali|2020-04-14	Africa|hCoV-19/South Africa/KRISP-K002526/2020|EPI ISL 535404|B.1.1|South Africa|2020-08-07	0.0006723890	Africa
Africa|hCoV-19/Mali/M002830/2020|EPI ISL 487466|B.1.275|Mali|2020-04-14	Africa|hCoV-19/South Africa/KRISP-K002526/2020|EPI ISL 535404|B.1.1|South Africa|2020-08-07	0.0005378766	Africa
Africa|hCoV-19/Morocco/15N/2020|EPI ISL 458150|B.1.1|Morocco|2020-05-15	Africa|hCoV-19/South Africa/KRISP-K002526/2020|EPI ISL 535404|B.1.1|South Africa|2020-08-07	0.0005721593	Africa
Africa|hCoV-19/Morocco/6887/2020|EPI ISL 459965|B.1.1|Morocco|2020-03-03	Africa|hCoV-19/South Africa/KRISP-K002526/2020|EPI ISL 535404|B.1.1|South Africa|2020-08-07	0.0002688353	Africa
Africa|hCoV-19/Morocco/6888/2020|EPI ISL 459966|B.1.1|Morocco|2020-03-15	Africa|hCoV-19/South Africa/KRISP-K002526/2020|EPI ISL 535404|B.1.1|South Africa|2020-08-07	0.0003696797	Africa
Africa|hCoV-19/Morocco/6889/2020|EPI ISL 459967|B.1.5|Morocco|2020-03-15	Africa|hCoV-19/South Africa/KRISP-K002526/2020|EPI ISL 535404|B.1.1|South Africa|2020-08-07	0.0003731145	Africa
Africa|hCoV-19/Morocco/6890/2020|EPI ISL 459968|B.1.5|Morocco|2020-03-17	Africa|hCoV-19/South Africa/KRISP-K002526/2020|EPI ISL 535404|B.1.1|South Africa|2020-08-07	0.0004397038	Africa
Africa|hCoV-19/Morocco/6891/2020|EPI ISL 459969|B.1.255|Morocco|2020-03-20	Africa|hCoV-19/South Africa/KRISP-K002526/2020|EPI ISL 535404|B.1.1|South Africa|2020-08-07	0.0004416344	Africa
Africa|hCoV-19/Morocco/6892/2020|EPI ISL 459970|B.1.5|Morocco|2020-03-17	Africa|hCoV-19/South Africa/KRISP-K002526/2020|EPI ISL 535404|B.1.1|South Africa|2020-08-07	0.0004418850	Africa
Africa|hCoV-19/Morocco/6893/2020|EPI ISL 459971|B.1.153|Morocco|2020-03-18	Africa|hCoV-19/South Africa/KRISP-K002526/2020|EPI ISL 535404|B.1.1|South Africa|2020-08-07	0.0006135555	Africa
Africa|hCoV-19/Morocco/6894/2020|EPI ISL 459972|B.1|Morocco|2020-03-20	Africa|hCoV-19/South Africa/KRISP-K002526/2020|EPI ISL 535404|B.1.1|South Africa|2020-08-07	0.0005714806	Africa
Africa|hCoV-19/Morocco/6895/2020|EPI ISL 459973|B.1.1|Morocco|2020-03-20	Africa|hCoV-19/South Africa/KRISP-K002526/2020|EPI ISL 535404|B.1.1|South Africa|2020-08-07	0.0003024458	Africa
Africa|hCoV-19/Morocco/6897/2020|EPI ISL 459975|B.1.5|Morocco|2020-03-21	Africa|hCoV-19/South Africa/KRISP-K002526/2020|EPI ISL 535404|B.1.1|South Africa|2020-08-07	0.0004369661	Africa
Africa|hCoV-19/Morocco/6898/2020|EPI ISL 459976|B.1|Morocco|2020-03-16	Africa|hCoV-19/South Africa/KRISP-K002526/2020|EPI ISL 535404|B.1.1|South Africa|2020-08-07	0.0005042491	Africa
Africa|hCoV-19/Morocco/6899/2020|EPI ISL 459977|B.1.1|Morocco|2020-04-21	Africa|hCoV-19/South Africa/KRISP-K002526/2020|EPI ISL 535404|B.1.1|South Africa|2020-08-07	0.0003024590	Africa
Africa|hCoV-19/Morocco/6900/2020|EPI ISL 459978|B.1.1.247|Morocco|2020-04-20	Africa|hCoV-19/South Africa/KRISP-K002526/2020|EPI ISL 535404|B.1.1|South Africa|2020-08-07	0.0004033207	Africa
Africa|hCoV-19/Morocco/6901/2020|EPI ISL 459979|B.1|Morocco|2020-04-19	Africa|hCoV-19/South Africa/KRISP-K002526/2020|EPI ISL 535404|B.1.1|South Africa|2020-08-07	0.0005042052	Africa
Africa|hCoV-19/Morocco/6902/2020|EPI ISL 459980|B.1.1|Morocco|2020-04-19	Africa|hCoV-19/South Africa/KRISP-K002526/2020|EPI ISL 535404|B.1.1|South Africa|2020-08-07	0.0004369396	Africa
Africa|hCoV-19/Morocco/6903/2020|EPI ISL 459981|B.1|Morocco|2020-04-19	Africa|hCoV-19/South Africa/KRISP-K002526/2020|EPI ISL 535404|B.1.1|South Africa|2020-08-07	0.0006387672	Africa
Africa|hCoV-19/Morocco/6904/2020|EPI ISL 459982|B.1|Morocco|2020-04-18	Africa|hCoV-19/South Africa/KRISP-K002526/2020|EPI ISL 535404|B.1.1|South Africa|2020-08-07	0.0006051378	Africa
Africa|hCoV-19/Morocco/6905/2020|EPI ISL 459983|B.1.1|Morocco|2020-04-21	Africa|hCoV-19/South Africa/KRISP-K002526/2020|EPI ISL 535404|B.1.1|South Africa|2020-08-07	0.0003697031	Africa
Africa|hCoV-19/Morocco/6906/2020|EPI ISL 459984|B.1.1|Morocco|2020-04-06	Africa|hCoV-19/South Africa/KRISP-K002526/2020|EPI ISL 535404|B.1.1|South Africa|2020-08-07	0.0002688353	Africa
Africa|hCoV-19/Morocco/AZ183/2020|EPI ISL 476026|B.1.1|Morocco|2020-05-11	Africa|hCoV-19/South Africa/KRISP-K002526/2020|EPI ISL 535404|B.1.1|South Africa|2020-08-07	0.0004705803	Africa
Africa|hCoV-19/Morocco/CA24/2020|EPI ISL 476025|B.1.1|Morocco|2020-05-02	Africa|hCoV-19/South Africa/KRISP-K002526/2020|EPI ISL 535404|B.1.1|South Africa|2020-08-07	0.0006051417	Africa
Africa|hCoV-19/Morocco/HMIMV-Rabat102-03/2020|EPI ISL 471456|B.1|Morocco|2020-03-31	Africa|hCoV-19/South Africa/KRISP-K002526/2020|EPI ISL 535404|B.1.1|South Africa|2020-08-07	0.0006051356	Africa
Africa|hCoV-19/Morocco/HMIMV-Rabat1025-04/2020|EPI ISL 471457|B.1|Morocco|2020-04-13	Africa|hCoV-19/South Africa/KRISP-K002526/2020|EPI ISL 535404|B.1.1|South Africa|2020-08-07	0.0005378658	Africa
Africa|hCoV-19/Morocco/HMIMV-Rabat1429-04/2020|EPI ISL 471458|B.1|Morocco|2020-04-19	Africa|hCoV-19/South Africa/KRISP-K002526/2020|EPI ISL 535404|B.1.1|South Africa|2020-08-07	0.0006387972	Africa
Africa|hCoV-19/Morocco/HMIMV-Rabat1435-04/2020|EPI ISL 471459|B.1|Morocco|2020-04-19	Africa|hCoV-19/South Africa/KRISP-K002526/2020|EPI ISL 535404|B.1.1|South Africa|2020-08-07	0.0005042171	Africa
Africa|hCoV-19/Morocco/HMIMV-Rabat1462-04/2020|EPI ISL 471460|B.1|Morocco|2020-04-19	Africa|hCoV-19/South Africa/KRISP-K002526/2020|EPI ISL 535404|B.1.1|South Africa|2020-08-07	0.0006051378	Africa
Africa|hCoV-19/Morocco/OUA677-19/2020|EPI ISL 451400|B.1.5|Morocco|2020-04-23	Africa|hCoV-19/South Africa/KRISP-K002526/2020|EPI ISL 535404|B.1.1|South Africa|2020-08-07	0.0005042390	Africa
Africa|hCoV-19/Morocco/RA85/2020|EPI ISL 467299|B.1|Morocco|2020-05-21	Africa|hCoV-19/South Africa/KRISP-K002526/2020|EPI ISL 535404|B.1.1|South Africa|2020-08-07	0.0009754228	Africa
Africa|hCoV-19/Morocco/RMPS-01/2020|EPI ISL 469017|B.1|Morocco|2020-04-13	Africa|hCoV-19/South Africa/KRISP-K002526/2020|EPI ISL 535404|B.1.1|South Africa|2020-08-07	0.0004705820	Africa
Africa|hCoV-19/Morocco/RMPS-02/2020|EPI ISL 469049|B.1|Morocco|2020-03-30	Africa|hCoV-19/South Africa/KRISP-K002526/2020|EPI ISL 535404|B.1.1|South Africa|2020-08-07	0.0004706025	Africa
Africa|hCoV-19/Morocco/RMPS-03/2020|EPI ISL 469051|B.1|Morocco|2020-04-03	Africa|hCoV-19/South Africa/KRISP-K002526/2020|EPI ISL 535404|B.1.1|South Africa|2020-08-07	0.0005714805	Africa
Africa|hCoV-19/Morocco/RMPS-04/2020|EPI ISL 469052|B.1|Morocco|2020-03-30	Africa|hCoV-19/South Africa/KRISP-K002526/2020|EPI ISL 535404|B.1.1|South Africa|2020-08-07	0.0004705820	Africa
Africa|hCoV-19/Morocco/RMPS-05/2020|EPI ISL 469053|B.1|Morocco|2020-03-30	Africa|hCoV-19/South Africa/KRISP-K002526/2020|EPI ISL 535404|B.1.1|South Africa|2020-08-07	0.0004369602	Africa
Africa|hCoV-19/Morocco/RMPS-06/2020|EPI ISL 469054|B.1|Morocco|2020-04-01	Africa|hCoV-19/South Africa/KRISP-K002526/2020|EPI ISL 535404|B.1.1|South Africa|2020-08-07	0.0004705820	Africa
Africa|hCoV-19/Morocco/RMPS-12/2020|EPI ISL 482737|B.1.1|Morocco|2020-05-08	Africa|hCoV-19/South Africa/KRISP-K002526/2020|EPI ISL 535404|B.1.1|South Africa|2020-08-07	0.0004446954	Africa
Africa|hCoV-19/Morocco/RMPS-13/2020|EPI ISL 482738|B.1|Morocco|2020-04-10	Africa|hCoV-19/South Africa/KRISP-K002526/2020|EPI ISL 535404|B.1.1|South Africa|2020-08-07	0.0004446711	Africa
Africa|hCoV-19/Morocco/RMPS-14/2020|EPI ISL 482739|B.1|Morocco|2020-04-22	Africa|hCoV-19/South Africa/KRISP-K002526/2020|EPI ISL 535404|B.1.1|South Africa|2020-08-07	0.0004535120	Africa
Africa|hCoV-19/Morocco/refstage1/2020|EPI ISL 476559|B.1.5|Morocco|2020-02-27	Africa|hCoV-19/South Africa/KRISP-K002526/2020|EPI ISL 535404|B.1.1|South Africa|2020-08-07	0.0003697048	Africa
Africa|hCoV-19/Nigeria/AB03-CV135/2020|EPI ISL 527872|B.1.5|Nigeria|2020-05-12	Africa|hCoV-19/South Africa/KRISP-K002526/2020|EPI ISL 535404|B.1.1|South Africa|2020-08-07	0.0005096336	Africa
Africa|hCoV-19/Nigeria/ED01-CV155/2020|EPI ISL 527873|B.40|Nigeria|2020-02-21	Africa|hCoV-19/South Africa/KRISP-K002526/2020|EPI ISL 535404|B.1.1|South Africa|2020-08-07	0.0007733422	Africa
Africa|hCoV-19/Nigeria/ED02-CV156/2020|EPI ISL 527874|B.40|Nigeria|2020-03-23	Africa|hCoV-19/South Africa/KRISP-K002526/2020|EPI ISL 535404|B.1.1|South Africa|2020-08-07	0.0006724025	Africa
Africa|hCoV-19/Nigeria/ED03-CV157/2020|EPI ISL 527875|B.40|Nigeria|2020-03-26	Africa|hCoV-19/South Africa/KRISP-K002526/2020|EPI ISL 535404|B.1.1|South Africa|2020-08-07	0.0008326851	Africa
Africa|hCoV-19/Nigeria/ED04-CV158/2020|EPI ISL 527876|A|Nigeria|2020-03-25	Africa|hCoV-19/South Africa/KRISP-K002526/2020|EPI ISL 535404|B.1.1|South Africa|2020-08-07	0.0007060356	Africa
Africa|hCoV-19/Nigeria/ED06-CV159/2020|EPI ISL 527877|A|Nigeria|2020-03-25	Africa|hCoV-19/South Africa/KRISP-K002526/2020|EPI ISL 535404|B.1.1|South Africa|2020-08-07	0.0007292996	Africa
Africa|hCoV-19/Nigeria/ED07-CV160/2020|EPI ISL 527878|B.40|Nigeria|2020-03-31	Africa|hCoV-19/South Africa/KRISP-K002526/2020|EPI ISL 535404|B.1.1|South Africa|2020-08-07	0.0008070678	Africa
Africa|hCoV-19/Nigeria/ED1010-CV215/2020|EPI ISL 527879|B.1.1.229|Nigeria|2020-05-04	Africa|hCoV-19/South Africa/KRISP-K002526/2020|EPI ISL 535404|B.1.1|South Africa|2020-08-07	0.0003360656	Africa
Africa|hCoV-19/Nigeria/ED18-CV161/2020|EPI ISL 527880|B.1.5|Nigeria|2020-03-25	Africa|hCoV-19/South Africa/KRISP-K002526/2020|EPI ISL 535404|B.1.1|South Africa|2020-08-07	0.0004042363	Africa
Africa|hCoV-19/Nigeria/ED20-CV162/2020|EPI ISL 527881|B.1|Nigeria|2020-03-30	Africa|hCoV-19/South Africa/KRISP-K002526/2020|EPI ISL 535404|B.1.1|South Africa|2020-08-07	0.0004705821	Africa
Africa|hCoV-19/Nigeria/ED25-CV163/2020|EPI ISL 527882|B.1.5|Nigeria|2020-05-09	Africa|hCoV-19/South Africa/KRISP-K002526/2020|EPI ISL 535404|B.1.1|South Africa|2020-08-07	0.0004033221	Africa
Africa|hCoV-19/Nigeria/ED32-CV164/2020|EPI ISL 527883|B.1.5|Nigeria|2020-05-18	Africa|hCoV-19/South Africa/KRISP-K002526/2020|EPI ISL 535404|B.1.1|South Africa|2020-08-07	0.0004068726	Africa
Africa|hCoV-19/Nigeria/ED46-CV165/2020|EPI ISL 527884|B.1.1.229|Nigeria|2020-04-24	Africa|hCoV-19/South Africa/KRISP-K002526/2020|EPI ISL 535404|B.1.1|South Africa|2020-08-07	0.0004033138	Africa
Africa|hCoV-19/Nigeria/ED48-CV193/2020|EPI ISL 527885|B.1.5|Nigeria|2020-04-26	Africa|hCoV-19/South Africa/KRISP-K002526/2020|EPI ISL 535404|B.1.1|South Africa|2020-08-07	0.0003786736	Africa
Africa|hCoV-19/Nigeria/EK025-CV58/2020|EPI ISL 487098|B.1.1.71|Nigeria|2020-04-19	Africa|hCoV-19/South Africa/KRISP-K002526/2020|EPI ISL 535404|B.1.1|South Africa|2020-08-07	0.0004130377	Africa
Africa|hCoV-19/Nigeria/EK084-CV50/2020|EPI ISL 487105|B.1.1.71|Nigeria|2020-04-23	Africa|hCoV-19/South Africa/KRISP-K002526/2020|EPI ISL 535404|B.1.1|South Africa|2020-08-07	0.0004033106	Africa
Africa|hCoV-19/Nigeria/EK220-CV54/2020|EPI ISL 487102|B.1.1|Nigeria|2020-05-14	Africa|hCoV-19/South Africa/KRISP-K002526/2020|EPI ISL 535404|B.1.1|South Africa|2020-08-07	0.0003701360	Africa
Africa|hCoV-19/Nigeria/EK254-CV60/2020|EPI ISL 487096|B.1.1|Nigeria|2020-05-19	Africa|hCoV-19/South Africa/KRISP-K002526/2020|EPI ISL 535404|B.1.1|South Africa|2020-08-07	0.0003798609	Africa
Africa|hCoV-19/Nigeria/EK291-CV115/2020|EPI ISL 527887|B.1.1|Nigeria|2020-06-02	Africa|hCoV-19/South Africa/KRISP-K002526/2020|EPI ISL 535404|B.1.1|South Africa|2020-08-07	0.0004033380	Africa
Africa|hCoV-19/Nigeria/KW017-CV24/2020|EPI ISL 455362|B.1.255|Nigeria|2020-04-10	Africa|hCoV-19/South Africa/KRISP-K002526/2020|EPI ISL 535404|B.1.1|South Africa|2020-08-07	0.0005042271	Africa
Africa|hCoV-19/Nigeria/KW298-CV48/2020|EPI ISL 487107|A|Nigeria|2020-05-08	Africa|hCoV-19/South Africa/KRISP-K002526/2020|EPI ISL 535404|B.1.1|South Africa|2020-08-07	0.0007733125	Africa
Africa|hCoV-19/Nigeria/KW326-CV52/2020|EPI ISL 487103|B.1.1|Nigeria|2020-05-09	Africa|hCoV-19/South Africa/KRISP-K002526/2020|EPI ISL 535404|B.1.1|South Africa|2020-08-07	0.0003379196	Africa
Africa|hCoV-19/Nigeria/Lagos01/2020|EPI ISL 413550|B.1.1|Nigeria|2020-02-27	Africa|hCoV-19/South Africa/KRISP-K002526/2020|EPI ISL 535404|B.1.1|South Africa|2020-08-07	0.0003062599	Africa
Africa|hCoV-19/Nigeria/NG57752/2020|EPI ISL 462992|B.1.1|Nigeria|2020-03	Africa|hCoV-19/South Africa/KRISP-K002526/2020|EPI ISL 535404|B.1.1|South Africa|2020-08-07	0.0003364722	Africa
Africa|hCoV-19/Nigeria/OG007-CV22/2020|EPI ISL 455412|B.40|Nigeria|2020-03-29	Africa|hCoV-19/South Africa/KRISP-K002526/2020|EPI ISL 535404|B.1.1|South Africa|2020-08-07	0.0007060676	Africa
Africa|hCoV-19/Nigeria/ON191-CV49/2020|EPI ISL 487106|B.1.246|Nigeria|2020-06-30	Africa|hCoV-19/South Africa/KRISP-K002526/2020|EPI ISL 535404|B.1.1|South Africa|2020-08-07	0.0005742404	Africa
Africa|hCoV-19/Nigeria/ON505-CV43/2020|EPI ISL 487112|B.1.246|Nigeria|2020-05-24	Africa|hCoV-19/South Africa/KRISP-K002526/2020|EPI ISL 535404|B.1.1|South Africa|2020-08-07	0.0006387393	Africa
Africa|hCoV-19/Nigeria/ON507-CV44/2020|EPI ISL 487111|B.1.1.10|Nigeria|2020-05-24	Africa|hCoV-19/South Africa/KRISP-K002526/2020|EPI ISL 535404|B.1.1|South Africa|2020-08-07	0.0004711520	Africa
Africa|hCoV-19/Nigeria/ON595-CV121/2020|EPI ISL 527888|B.1.1.90|Nigeria|2020-06-03	Africa|hCoV-19/South Africa/KRISP-K002526/2020|EPI ISL 535404|B.1.1|South Africa|2020-08-07	0.0004369498	Africa
Africa|hCoV-19/Nigeria/ON705-CV153/2020|EPI ISL 527889|B.1.1.1|Nigeria|2020-06-09	Africa|hCoV-19/South Africa/KRISP-K002526/2020|EPI ISL 535404|B.1.1|South Africa|2020-08-07	0.0005378063	Africa
Africa|hCoV-19/Nigeria/ON752-CV144/2020|EPI ISL 527890|B.1|Nigeria|2020-06-11	Africa|hCoV-19/South Africa/KRISP-K002526/2020|EPI ISL 535404|B.1.1|South Africa|2020-08-07	0.0006055366	Africa
Africa|hCoV-19/Nigeria/ON920-CV152/2020|EPI ISL 527891|B.1.1.220|Nigeria|2020-06-16	Africa|hCoV-19/South Africa/KRISP-K002526/2020|EPI ISL 535404|B.1.1|South Africa|2020-08-07	0.0004374496	Africa
Africa|hCoV-19/Nigeria/ON969-CV145/2020|EPI ISL 527892|B.1.1|Nigeria|2020-06-17	Africa|hCoV-19/South Africa/KRISP-K002526/2020|EPI ISL 535404|B.1.1|South Africa|2020-08-07	0.0004369776	Africa
Africa|hCoV-19/Nigeria/OS016-CV3/2020|EPI ISL 455413|B.40|Nigeria|2020-03-27	Africa|hCoV-19/South Africa/KRISP-K002526/2020|EPI ISL 535404|B.1.1|South Africa|2020-08-07	0.0006743973	Africa
Africa|hCoV-19/Nigeria/OS030-CV5/2020|EPI ISL 455415|A|Nigeria|2020-03-29	Africa|hCoV-19/South Africa/KRISP-K002526/2020|EPI ISL 535404|B.1.1|South Africa|2020-08-07	0.0008710838	Africa
Africa|hCoV-19/Nigeria/OS055-CV8/2020|EPI ISL 455418|A|Nigeria|2020-03-29	Africa|hCoV-19/South Africa/KRISP-K002526/2020|EPI ISL 535404|B.1.1|South Africa|2020-08-07	0.0008630839	Africa
Africa|hCoV-19/Nigeria/OS060-CV9/2020|EPI ISL 455419|B.1|Nigeria|2020-03-29	Africa|hCoV-19/South Africa/KRISP-K002526/2020|EPI ISL 535404|B.1.1|South Africa|2020-08-07	0.0006102799	Africa
Africa|hCoV-19/Nigeria/OS070-CV11/2020|EPI ISL 455422|A|Nigeria|2020-03-29	Africa|hCoV-19/South Africa/KRISP-K002526/2020|EPI ISL 535404|B.1.1|South Africa|2020-08-07	0.0008406273	Africa
Africa|hCoV-19/Nigeria/OS085-CV14/2020|EPI ISL 455424|A|Nigeria|2020-03-29	Africa|hCoV-19/South Africa/KRISP-K002526/2020|EPI ISL 535404|B.1.1|South Africa|2020-08-07	0.0007396900	Africa
Africa|hCoV-19/Nigeria/OS125-CV20/2020|EPI ISL 455427|A|Nigeria|2020-03-29	Africa|hCoV-19/South Africa/KRISP-K002526/2020|EPI ISL 535404|B.1.1|South Africa|2020-08-07	0.0008744315	Africa
Africa|hCoV-19/Nigeria/OS294-CV42/2020|EPI ISL 487113|B.1.5|Nigeria|2020-04-23	Africa|hCoV-19/South Africa/KRISP-K002526/2020|EPI ISL 535404|B.1.1|South Africa|2020-08-07	0.0004705913	Africa
Africa|hCoV-19/Nigeria/OS524-CV45/2020|EPI ISL 487110|B.1.22|Nigeria|2020-05-11	Africa|hCoV-19/South Africa/KRISP-K002526/2020|EPI ISL 535404|B.1.1|South Africa|2020-08-07	0.0005714805	Africa
Africa|hCoV-19/Nigeria/OS589-CV46/2020|EPI ISL 487109|B.1.22|Nigeria|2020-05-29	Africa|hCoV-19/South Africa/KRISP-K002526/2020|EPI ISL 535404|B.1.1|South Africa|2020-08-07	0.0006053187	Africa
Africa|hCoV-19/Nigeria/OY008-CV29/2020|EPI ISL 455429|B.1|Nigeria|2020-03-27	Africa|hCoV-19/South Africa/KRISP-K002526/2020|EPI ISL 535404|B.1.1|South Africa|2020-08-07	0.0004705820	Africa
Africa|hCoV-19/Nigeria/OY045A-CV35/2020|EPI ISL 455431|B.40|Nigeria|2020-04-02	Africa|hCoV-19/South Africa/KRISP-K002526/2020|EPI ISL 535404|B.1.1|South Africa|2020-08-07	0.0006725607	Africa
Africa|hCoV-19/Nigeria/OY094-CV57/2020|EPI ISL 487099|B.1.1.102|Nigeria|2020-04-24	Africa|hCoV-19/South Africa/KRISP-K002526/2020|EPI ISL 535404|B.1.1|South Africa|2020-08-07	0.0003360870	Africa
Africa|hCoV-19/Nigeria/OY175-CV51/2020|EPI ISL 487104|B.1|Nigeria|2020-05-03	Africa|hCoV-19/South Africa/KRISP-K002526/2020|EPI ISL 535404|B.1.1|South Africa|2020-08-07	0.0005800074	Africa
Africa|hCoV-19/Nigeria/OY233-CV66/2020|EPI ISL 487091|B.1.246|Nigeria|2020-05-13	Africa|hCoV-19/South Africa/KRISP-K002526/2020|EPI ISL 535404|B.1.1|South Africa|2020-08-07	0.0007396875	Africa
Africa|hCoV-19/Nigeria/OY260-CV55/2020|EPI ISL 487101|B.1.265|Nigeria|2020-05-16	Africa|hCoV-19/South Africa/KRISP-K002526/2020|EPI ISL 535404|B.1.1|South Africa|2020-08-07	0.0006387393	Africa
Africa|hCoV-19/Nigeria/OY592-CV167/2020|EPI ISL 527898|B.1.265|Nigeria|2020-06-10	Africa|hCoV-19/South Africa/KRISP-K002526/2020|EPI ISL 535404|B.1.1|South Africa|2020-08-07	0.0007397298	Africa
Africa|hCoV-19/Nigeria/OY595-CV168/2020|EPI ISL 527899|B.1.265|Nigeria|2020-06-09	Africa|hCoV-19/South Africa/KRISP-K002526/2020|EPI ISL 535404|B.1.1|South Africa|2020-08-07	0.0007646873	Africa
Africa|hCoV-19/Nigeria/OY598-CV169/2020|EPI ISL 527900|B.1.1|Nigeria|2020-06-09	Africa|hCoV-19/South Africa/KRISP-K002526/2020|EPI ISL 535404|B.1.1|South Africa|2020-08-07	0.0005161302	Africa
Africa|hCoV-19/Nigeria/OY605-CV170/2020|EPI ISL 527901|B.1.1|Nigeria|2020-06-12	Africa|hCoV-19/South Africa/KRISP-K002526/2020|EPI ISL 535404|B.1.1|South Africa|2020-08-07	0.0005714298	Africa
Africa|hCoV-19/Nigeria/OY608-CV172/2020|EPI ISL 527903|B.1.1|Nigeria|2020-06-11	Africa|hCoV-19/South Africa/KRISP-K002526/2020|EPI ISL 535404|B.1.1|South Africa|2020-08-07	0.0004411346	Africa
Africa|hCoV-19/Nigeria/OY612-CV173/2020|EPI ISL 527904|B.1.1|Nigeria|2020-06-13	Africa|hCoV-19/South Africa/KRISP-K002526/2020|EPI ISL 535404|B.1.1|South Africa|2020-08-07	0.0004373229	Africa
Africa|hCoV-19/Nigeria/OY616-CV174/2020|EPI ISL 527905|B.1.1|Nigeria|2020-06-12	Africa|hCoV-19/South Africa/KRISP-K002526/2020|EPI ISL 535404|B.1.1|South Africa|2020-08-07	0.0005722769	Africa
Africa|hCoV-19/Nigeria/OY625-CV182/2020|EPI ISL 527909|B.1.1|Nigeria|2020-06-13	Africa|hCoV-19/South Africa/KRISP-K002526/2020|EPI ISL 535404|B.1.1|South Africa|2020-08-07	0.0004421559	Africa
Africa|hCoV-19/Nigeria/OY626-CV183/2020|EPI ISL 527910|B.1.1|Nigeria|2020-06-13	Africa|hCoV-19/South Africa/KRISP-K002526/2020|EPI ISL 535404|B.1.1|South Africa|2020-08-07	0.0004404929	Africa
Africa|hCoV-19/Nigeria/OY627-CV184/2020|EPI ISL 527911|B.1.1|Nigeria|2020-06-13	Africa|hCoV-19/South Africa/KRISP-K002526/2020|EPI ISL 535404|B.1.1|South Africa|2020-08-07	0.0003025645	Africa
Africa|hCoV-19/Nigeria/OY628-CV185/2020|EPI ISL 527912|B.1.1|Nigeria|2020-06-13	Africa|hCoV-19/South Africa/KRISP-K002526/2020|EPI ISL 535404|B.1.1|South Africa|2020-08-07	0.0005378404	Africa
Africa|hCoV-19/Nigeria/OY633-CV189/2020|EPI ISL 527914|B.1.1.71|Nigeria|2020-06-16	Africa|hCoV-19/South Africa/KRISP-K002526/2020|EPI ISL 535404|B.1.1|South Africa|2020-08-07	0.0005041933	Africa
Africa|hCoV-19/Nigeria/OY636-CV192/2020|EPI ISL 527915|B.1.1|Nigeria|2020-06-17	Africa|hCoV-19/South Africa/KRISP-K002526/2020|EPI ISL 535404|B.1.1|South Africa|2020-08-07	0.0004032951	Africa
Africa|hCoV-19/Senegal/003/2020|EPI ISL 418206|B.1.356|Senegal|2020-02-28	Africa|hCoV-19/South Africa/KRISP-K002526/2020|EPI ISL 535404|B.1.1|South Africa|2020-08-07	0.0005054622	Africa
Africa|hCoV-19/Senegal/016/2020|EPI ISL 418207|B.1.356|Senegal|2020-03-02	Africa|hCoV-19/South Africa/KRISP-K002526/2020|EPI ISL 535404|B.1.1|South Africa|2020-08-07	0.0005042052	Africa
Africa|hCoV-19/Senegal/020/2020|EPI ISL 418208|B.1.356|Senegal|2020-03-04	Africa|hCoV-19/South Africa/KRISP-K002526/2020|EPI ISL 535404|B.1.1|South Africa|2020-08-07	0.0005056156	Africa
Africa|hCoV-19/Senegal/026/2020|EPI ISL 418209|B.1.356|Senegal|2020-03-03	Africa|hCoV-19/South Africa/KRISP-K002526/2020|EPI ISL 535404|B.1.1|South Africa|2020-08-07	0.0005378298	Africa
Africa|hCoV-19/Senegal/073/2020|EPI ISL 418210|B.1|Senegal|2020-03-10	Africa|hCoV-19/South Africa/KRISP-K002526/2020|EPI ISL 535404|B.1.1|South Africa|2020-08-07	0.0004033397	Africa
Africa|hCoV-19/Senegal/082/2020|EPI ISL 418211|B.1|Senegal|2020-03-11	Africa|hCoV-19/South Africa/KRISP-K002526/2020|EPI ISL 535404|B.1.1|South Africa|2020-08-07	0.0004035295	Africa
Africa|hCoV-19/Senegal/087/2020|EPI ISL 418212|B.1|Senegal|2020-03-11	Africa|hCoV-19/South Africa/KRISP-K002526/2020|EPI ISL 535404|B.1.1|South Africa|2020-08-07	0.0004045497	Africa
Africa|hCoV-19/Senegal/094/2020|EPI ISL 418213|B.1|Senegal|2020-03-12	Africa|hCoV-19/South Africa/KRISP-K002526/2020|EPI ISL 535404|B.1.1|South Africa|2020-08-07	0.0004373718	Africa
Africa|hCoV-19/Senegal/102/2020|EPI ISL 418214|B.1|Senegal|2020-03-12	Africa|hCoV-19/South Africa/KRISP-K002526/2020|EPI ISL 535404|B.1.1|South Africa|2020-08-07	0.0003839253	Africa
Africa|hCoV-19/Senegal/119/2020|EPI ISL 418215|B.1|Senegal|2020-03-12	Africa|hCoV-19/South Africa/KRISP-K002526/2020|EPI ISL 535404|B.1.1|South Africa|2020-08-07	0.0004742412	Africa
Africa|hCoV-19/Senegal/1351/2020|EPI ISL 480556|B.6|Senegal|2020-03-28	Africa|hCoV-19/South Africa/KRISP-K002526/2020|EPI ISL 535404|B.1.1|South Africa|2020-08-07	0.0006739272	Africa
Africa|hCoV-19/Senegal/136/2020|EPI ISL 418216|A.2|Senegal|2020-03-13	Africa|hCoV-19/South Africa/KRISP-K002526/2020|EPI ISL 535404|B.1.1|South Africa|2020-08-07	0.0007733098	Africa
Africa|hCoV-19/Senegal/139/2020|EPI ISL 418217|B.1|Senegal|2020-03-13	Africa|hCoV-19/South Africa/KRISP-K002526/2020|EPI ISL 535404|B.1.1|South Africa|2020-08-07	0.0004397444	Africa
Africa|hCoV-19/Senegal/1683/2020|EPI ISL 480783|B.1|Senegal|2020-03-31	Africa|hCoV-19/South Africa/KRISP-K002526/2020|EPI ISL 535404|B.1.1|South Africa|2020-08-07	0.0004042867	Africa
Africa|hCoV-19/Senegal/1749/2020|EPI ISL 480787|B.1|Senegal|2020-03-31	Africa|hCoV-19/South Africa/KRISP-K002526/2020|EPI ISL 535404|B.1.1|South Africa|2020-08-07	0.0004389072	Africa
Africa|hCoV-19/Senegal/1966/2020|EPI ISL 480789|A.11|Senegal|2020-04-01	Africa|hCoV-19/South Africa/KRISP-K002526/2020|EPI ISL 535404|B.1.1|South Africa|2020-08-07	0.0007399915	Africa
Africa|hCoV-19/Senegal/2840/2020|EPI ISL 481220|B.1|Senegal|2020-04-06	Africa|hCoV-19/South Africa/KRISP-K002526/2020|EPI ISL 535404|B.1.1|South Africa|2020-08-07	0.0006225583	Africa
Africa|hCoV-19/Senegal/2865/2020|EPI ISL 481234|B.1|Senegal|2020-04-07	Africa|hCoV-19/South Africa/KRISP-K002526/2020|EPI ISL 535404|B.1.1|South Africa|2020-08-07	0.0006169282	Africa
Africa|hCoV-19/Senegal/306/2020|EPI ISL 420069|B.3|Senegal|2020-03-17	Africa|hCoV-19/South Africa/KRISP-K002526/2020|EPI ISL 535404|B.1.1|South Africa|2020-08-07	0.0005714711	Africa
Africa|hCoV-19/Senegal/315/2020|EPI ISL 420070|B.1|Senegal|2020-03-17	Africa|hCoV-19/South Africa/KRISP-K002526/2020|EPI ISL 535404|B.1.1|South Africa|2020-08-07	0.0004705615	Africa
Africa|hCoV-19/Senegal/328/2020|EPI ISL 420071|B.1|Senegal|2020-03-17	Africa|hCoV-19/South Africa/KRISP-K002526/2020|EPI ISL 535404|B.1.1|South Africa|2020-08-07	0.0007205893	Africa
Africa|hCoV-19/Senegal/3331/2020|EPI ISL 481235|B.1.5|Senegal|2020-04-09	Africa|hCoV-19/South Africa/KRISP-K002526/2020|EPI ISL 535404|B.1.1|South Africa|2020-08-07	0.0004036341	Africa
Africa|hCoV-19/Senegal/370/2020|EPI ISL 420072|B.1|Senegal|2020-03-18	Africa|hCoV-19/South Africa/KRISP-K002526/2020|EPI ISL 535404|B.1.1|South Africa|2020-08-07	0.0005055013	Africa
Africa|hCoV-19/Senegal/382/2020|EPI ISL 420073|B.1|Senegal|2020-03-19	Africa|hCoV-19/South Africa/KRISP-K002526/2020|EPI ISL 535404|B.1.1|South Africa|2020-08-07	0.0005042491	Africa
Africa|hCoV-19/Senegal/45436/2020|EPI ISL 498238|B.1.1|Senegal|2020-05-27	Africa|hCoV-19/South Africa/KRISP-K002526/2020|EPI ISL 535404|B.1.1|South Africa|2020-08-07	0.0003698274	Africa
Africa|hCoV-19/Senegal/45557/2020|EPI ISL 498239|B.1.1|Senegal|2020-05-27	Africa|hCoV-19/South Africa/KRISP-K002526/2020|EPI ISL 535404|B.1.1|South Africa|2020-08-07	0.0004741834	Africa
Africa|hCoV-19/Senegal/52357/2020|EPI ISL 498240|B.1.5.12|Senegal|2020-06-03	Africa|hCoV-19/South Africa/KRISP-K002526/2020|EPI ISL 535404|B.1.1|South Africa|2020-08-07	0.0006720907	Africa
Africa|hCoV-19/Senegal/52907/2020|EPI ISL 498241|B.1.5.12|Senegal|2020-06-05	Africa|hCoV-19/South Africa/KRISP-K002526/2020|EPI ISL 535404|B.1.1|South Africa|2020-08-07	0.0008690211	Africa
Africa|hCoV-19/Senegal/55499/2020|EPI ISL 498242|B.1.5|Senegal|2020-06-07	Africa|hCoV-19/South Africa/KRISP-K002526/2020|EPI ISL 535404|B.1.1|South Africa|2020-08-07	0.0005051165	Africa
Africa|hCoV-19/Senegal/55703/2020|EPI ISL 477148|B.1.356|Senegal|2020-06-07	Africa|hCoV-19/South Africa/KRISP-K002526/2020|EPI ISL 535404|B.1.1|South Africa|2020-08-07	0.0005916109	Africa
Africa|hCoV-19/Senegal/55728/2020|EPI ISL 477150|B.1.5.12|Senegal|2020-06-07	Africa|hCoV-19/South Africa/KRISP-K002526/2020|EPI ISL 535404|B.1.1|South Africa|2020-08-07	0.0005764146	Africa
Africa|hCoV-19/Senegal/55738/2020|EPI ISL 477141|B.1.5.12|Senegal|2020-06-07	Africa|hCoV-19/South Africa/KRISP-K002526/2020|EPI ISL 535404|B.1.1|South Africa|2020-08-07	0.0006575499	Africa
Africa|hCoV-19/Senegal/55752/2020|EPI ISL 477149|B.1.5.12|Senegal|2020-06-07	Africa|hCoV-19/South Africa/KRISP-K002526/2020|EPI ISL 535404|B.1.1|South Africa|2020-08-07	0.0005462638	Africa
Africa|hCoV-19/Senegal/57065/2020|EPI ISL 476148|B.1.1.44|Senegal|2020-06-09	Africa|hCoV-19/South Africa/KRISP-K002526/2020|EPI ISL 535404|B.1.1|South Africa|2020-08-07	0.0004377780	Africa
Africa|hCoV-19/Senegal/5718/2020|EPI ISL 481236|B.1|Senegal|2020-04-18	Africa|hCoV-19/South Africa/KRISP-K002526/2020|EPI ISL 535404|B.1.1|South Africa|2020-08-07	0.0004729936	Africa
Africa|hCoV-19/Senegal/57273/2020|EPI ISL 498243|B.1.5.12|Senegal|2020-06-07	Africa|hCoV-19/South Africa/KRISP-K002526/2020|EPI ISL 535404|B.1.1|South Africa|2020-08-07	0.0005714884	Africa
Africa|hCoV-19/Senegal/57476/2020|EPI ISL 476149|B.1.5.12|Senegal|2020-06-06	Africa|hCoV-19/South Africa/KRISP-K002526/2020|EPI ISL 535404|B.1.1|South Africa|2020-08-07	0.0007100394	Africa
Africa|hCoV-19/Senegal/57503/2020|EPI ISL 498244|B.1.5.12|Senegal|2020-06-09	Africa|hCoV-19/South Africa/KRISP-K002526/2020|EPI ISL 535404|B.1.1|South Africa|2020-08-07	0.0007073116	Africa
Africa|hCoV-19/Senegal/57540/2020|EPI ISL 476491|B.1.5.12|Senegal|2020-06-09	Africa|hCoV-19/South Africa/KRISP-K002526/2020|EPI ISL 535404|B.1.1|South Africa|2020-08-07	0.0007817792	Africa
Africa|hCoV-19/Senegal/5766/2020|EPI ISL 481237|B.1.5.12|Senegal|2020-04-17	Africa|hCoV-19/South Africa/KRISP-K002526/2020|EPI ISL 535404|B.1.1|South Africa|2020-08-07	0.0005714940	Africa
Africa|hCoV-19/Senegal/5770/2020|EPI ISL 481238|B.1|Senegal|2020-04-17	Africa|hCoV-19/South Africa/KRISP-K002526/2020|EPI ISL 535404|B.1.1|South Africa|2020-08-07	0.0004189888	Africa
Africa|hCoV-19/Senegal/5785/2020|EPI ISL 481239|B.1.5.12|Senegal|2020-04-17	Africa|hCoV-19/South Africa/KRISP-K002526/2020|EPI ISL 535404|B.1.1|South Africa|2020-08-07	0.0005380234	Africa
Africa|hCoV-19/Senegal/5971/2020|EPI ISL 481240|B.1.5|Senegal|2020-04-18	Africa|hCoV-19/South Africa/KRISP-K002526/2020|EPI ISL 535404|B.1.1|South Africa|2020-08-07	0.0004398234	Africa
Africa|hCoV-19/Senegal/5986/2020|EPI ISL 481243|B.1|Senegal|2020-04-18	Africa|hCoV-19/South Africa/KRISP-K002526/2020|EPI ISL 535404|B.1.1|South Africa|2020-08-07	0.0005380055	Africa
Africa|hCoV-19/Senegal/600/2020|EPI ISL 420074|B.1.5|Senegal|2020-03-20	Africa|hCoV-19/South Africa/KRISP-K002526/2020|EPI ISL 535404|B.1.1|South Africa|2020-08-07	0.0004369617	Africa
Africa|hCoV-19/Senegal/611/2020|EPI ISL 420076|B.1|Senegal|2020-03-20	Africa|hCoV-19/South Africa/KRISP-K002526/2020|EPI ISL 535404|B.1.1|South Africa|2020-08-07	0.0004706025	Africa
Africa|hCoV-19/Senegal/618/2020|EPI ISL 420077|A|Senegal|2020-03-20	Africa|hCoV-19/South Africa/KRISP-K002526/2020|EPI ISL 535404|B.1.1|South Africa|2020-08-07	0.0007060227	Africa
Africa|hCoV-19/Senegal/620/2020|EPI ISL 420078|A.11|Senegal|2020-03-20	Africa|hCoV-19/South Africa/KRISP-K002526/2020|EPI ISL 535404|B.1.1|South Africa|2020-08-07	0.0007076640	Africa
Africa|hCoV-19/Senegal/62365/2020|EPI ISL 476492|B.1.5.12|Senegal|2020-06-10	Africa|hCoV-19/South Africa/KRISP-K002526/2020|EPI ISL 535404|B.1.1|South Africa|2020-08-07	0.0005378550	Africa
Africa|hCoV-19/Senegal/62368/2020|EPI ISL 476493|B.1.1|Senegal|2020-06-10	Africa|hCoV-19/South Africa/KRISP-K002526/2020|EPI ISL 535404|B.1.1|South Africa|2020-08-07	0.0003024458	Africa
Africa|hCoV-19/Senegal/62431/2020|EPI ISL 498247|B.1.5.12|Senegal|2020-06-10	Africa|hCoV-19/South Africa/KRISP-K002526/2020|EPI ISL 535404|B.1.1|South Africa|2020-08-07	0.0005117973	Africa
Africa|hCoV-19/Senegal/62872/2020|EPI ISL 476494|B.1.5.12|Senegal|2020-06-11	Africa|hCoV-19/South Africa/KRISP-K002526/2020|EPI ISL 535404|B.1.1|South Africa|2020-08-07	0.0005390090	Africa
Africa|hCoV-19/Senegal/62874/2020|EPI ISL 476495|B.1.5.12|Senegal|2020-06-11	Africa|hCoV-19/South Africa/KRISP-K002526/2020|EPI ISL 535404|B.1.1|South Africa|2020-08-07	0.0006069125	Africa
Africa|hCoV-19/Senegal/63263/2020|EPI ISL 498249|B.1.5.12|Senegal|2020-06-11	Africa|hCoV-19/South Africa/KRISP-K002526/2020|EPI ISL 535404|B.1.1|South Africa|2020-08-07	0.0005408286	Africa
Africa|hCoV-19/Senegal/63728/2020|EPI ISL 476497|B.1.356|Senegal|2020-06-12	Africa|hCoV-19/South Africa/KRISP-K002526/2020|EPI ISL 535404|B.1.1|South Africa|2020-08-07	0.0006148147	Africa
Africa|hCoV-19/Senegal/63742/2020|EPI ISL 476514|B.1.5.12|Senegal|2020-06-12	Africa|hCoV-19/South Africa/KRISP-K002526/2020|EPI ISL 535404|B.1.1|South Africa|2020-08-07	0.0005714935	Africa
Africa|hCoV-19/Senegal/640/2020|EPI ISL 420079|B.1|Senegal|2020-03-20	Africa|hCoV-19/South Africa/KRISP-K002526/2020|EPI ISL 535404|B.1.1|South Africa|2020-08-07	0.0007246515	Africa
Africa|hCoV-19/Senegal/64033/2020|EPI ISL 485715|B.1.5|Senegal|2020-06-12	Africa|hCoV-19/South Africa/KRISP-K002526/2020|EPI ISL 535404|B.1.1|South Africa|2020-08-07	0.0005378550	Africa
Africa|hCoV-19/Senegal/64076/2020|EPI ISL 485716|B.1|Senegal|2020-06-12	Africa|hCoV-19/South Africa/KRISP-K002526/2020|EPI ISL 535404|B.1.1|South Africa|2020-08-07	0.0008071051	Africa
Africa|hCoV-19/Senegal/64096/2020|EPI ISL 485717|B.1.5.12|Senegal|2020-06-12	Africa|hCoV-19/South Africa/KRISP-K002526/2020|EPI ISL 535404|B.1.1|South Africa|2020-08-07	0.0005757434	Africa
Africa|hCoV-19/Senegal/64101/2020|EPI ISL 476516|B.1.5.12|Senegal|2020-06-12	Africa|hCoV-19/South Africa/KRISP-K002526/2020|EPI ISL 535404|B.1.1|South Africa|2020-08-07	0.0005736340	Africa
Africa|hCoV-19/Senegal/64163/2020|EPI ISL 477159|B.1.5.12|Senegal|2020-06-12	Africa|hCoV-19/South Africa/KRISP-K002526/2020|EPI ISL 535404|B.1.1|South Africa|2020-08-07	0.0007232419	Africa
Africa|hCoV-19/Senegal/64166/2020|EPI ISL 476558|B.1.5.12|Senegal|2020-06-12	Africa|hCoV-19/South Africa/KRISP-K002526/2020|EPI ISL 535404|B.1.1|South Africa|2020-08-07	0.0007426752	Africa
Africa|hCoV-19/Senegal/6427/2020|EPI ISL 486873|B.1.5|Senegal|2020-04-20	Africa|hCoV-19/South Africa/KRISP-K002526/2020|EPI ISL 535404|B.1.1|South Africa|2020-08-07	0.0004378386	Africa
Africa|hCoV-19/Senegal/6430/2020|EPI ISL 486872|B.1.1|Senegal|2020-04-11	Africa|hCoV-19/South Africa/KRISP-K002526/2020|EPI ISL 535404|B.1.1|South Africa|2020-08-07	0.0002697443	Africa
Africa|hCoV-19/Senegal/64709/2020|EPI ISL 476560|B.1.5.12|Senegal|2020-06-13	Africa|hCoV-19/South Africa/KRISP-K002526/2020|EPI ISL 535404|B.1.1|South Africa|2020-08-07	0.0010800402	Africa
Africa|hCoV-19/Senegal/64716/2020|EPI ISL 498250|B.1.5.12|Senegal|2020-06-13	Africa|hCoV-19/South Africa/KRISP-K002526/2020|EPI ISL 535404|B.1.1|South Africa|2020-08-07	0.0005395176	Africa
Africa|hCoV-19/Senegal/64729/2020|EPI ISL 477155|B.1.1.44|Senegal|2020-06-11	Africa|hCoV-19/South Africa/KRISP-K002526/2020|EPI ISL 535404|B.1.1|South Africa|2020-08-07	0.0005068778	Africa
Africa|hCoV-19/Senegal/64763/2020|EPI ISL 476562|B.1.292|Senegal|2020-06-13	Africa|hCoV-19/South Africa/KRISP-K002526/2020|EPI ISL 535404|B.1.1|South Africa|2020-08-07	0.0005378765	Africa
Africa|hCoV-19/Senegal/64766/2020|EPI ISL 476564|B.1.5.12|Senegal|2020-06-13	Africa|hCoV-19/South Africa/KRISP-K002526/2020|EPI ISL 535404|B.1.1|South Africa|2020-08-07	0.0006050708	Africa
Africa|hCoV-19/Senegal/64771/2020|EPI ISL 482874|B.1.1.44|Senegal|2020-06-13	Africa|hCoV-19/South Africa/KRISP-K002526/2020|EPI ISL 535404|B.1.1|South Africa|2020-08-07	0.0005042542	Africa
Africa|hCoV-19/Senegal/64772/2020|EPI ISL 477154|B.1.5.12|Senegal|2020-06-13	Africa|hCoV-19/South Africa/KRISP-K002526/2020|EPI ISL 535404|B.1.1|South Africa|2020-08-07	0.0006578818	Africa
Africa|hCoV-19/Senegal/6481/2020|EPI ISL 486871|B.1.5|Senegal|2020-04-21	Africa|hCoV-19/South Africa/KRISP-K002526/2020|EPI ISL 535404|B.1.1|South Africa|2020-08-07	0.0004046683	Africa
Africa|hCoV-19/Senegal/64916/2020|EPI ISL 477156|B.1.5.12|Senegal|2020-06-13	Africa|hCoV-19/South Africa/KRISP-K002526/2020|EPI ISL 535404|B.1.1|South Africa|2020-08-07	0.0005743863	Africa
Africa|hCoV-19/Senegal/64932/2020|EPI ISL 476569|B.1.1.44|Senegal|2020-06-13	Africa|hCoV-19/South Africa/KRISP-K002526/2020|EPI ISL 535404|B.1.1|South Africa|2020-08-07	0.0003697703	Africa
Africa|hCoV-19/Senegal/64969/2020|EPI ISL 476570|B.1.5.12|Senegal|2020-06-13	Africa|hCoV-19/South Africa/KRISP-K002526/2020|EPI ISL 535404|B.1.1|South Africa|2020-08-07	0.0007634626	Africa
Africa|hCoV-19/Senegal/65030/2020|EPI ISL 476572|B.1.5.12|Senegal|2020-06-14	Africa|hCoV-19/South Africa/KRISP-K002526/2020|EPI ISL 535404|B.1.1|South Africa|2020-08-07	0.0005378187	Africa
Africa|hCoV-19/Senegal/65052/2020|EPI ISL 476574|B.1.5|Senegal|2020-06-13	Africa|hCoV-19/South Africa/KRISP-K002526/2020|EPI ISL 535404|B.1.1|South Africa|2020-08-07	0.0005066348	Africa
Africa|hCoV-19/Senegal/65428/2020|EPI ISL 485712|B.1.5.12|Senegal|2020-06-14	Africa|hCoV-19/South Africa/KRISP-K002526/2020|EPI ISL 535404|B.1.1|South Africa|2020-08-07	0.0007430917	Africa
Africa|hCoV-19/Senegal/65481/2020|EPI ISL 477151|B.1.1|Senegal|2020-06-14	Africa|hCoV-19/South Africa/KRISP-K002526/2020|EPI ISL 535404|B.1.1|South Africa|2020-08-07	0.0004480108	Africa
Africa|hCoV-19/Senegal/65548/2020|EPI ISL 477153|B.1.5.12|Senegal|2020-06-14	Africa|hCoV-19/South Africa/KRISP-K002526/2020|EPI ISL 535404|B.1.1|South Africa|2020-08-07	0.0006944107	Africa
Africa|hCoV-19/Senegal/65601/2020|EPI ISL 485713|B.1.5.12|Senegal|2020-06-14	Africa|hCoV-19/South Africa/KRISP-K002526/2020|EPI ISL 535404|B.1.1|South Africa|2020-08-07	0.0005378314	Africa
Africa|hCoV-19/Senegal/659/2020|EPI ISL 480554|B.1|Senegal|2020-03-21	Africa|hCoV-19/South Africa/KRISP-K002526/2020|EPI ISL 535404|B.1.1|South Africa|2020-08-07	0.0005055594	Africa
Africa|hCoV-19/Senegal/6597/2020|EPI ISL 486870|B.1.356|Senegal|2020-04-23	Africa|hCoV-19/South Africa/KRISP-K002526/2020|EPI ISL 535404|B.1.1|South Africa|2020-08-07	0.0005378298	Africa
Africa|hCoV-19/Senegal/6619/2020|EPI ISL 498230|B.1|Senegal|2020-04-21	Africa|hCoV-19/South Africa/KRISP-K002526/2020|EPI ISL 535404|B.1.1|South Africa|2020-08-07	0.0005041951	Africa
Africa|hCoV-19/Senegal/6626/2020|EPI ISL 498229|B.1|Senegal|2020-04-21	Africa|hCoV-19/South Africa/KRISP-K002526/2020|EPI ISL 535404|B.1.1|South Africa|2020-08-07	0.0005381137	Africa
Africa|hCoV-19/Senegal/66298/2020|EPI ISL 485708|B.1.5.12|Senegal|2020-06-15	Africa|hCoV-19/South Africa/KRISP-K002526/2020|EPI ISL 535404|B.1.1|South Africa|2020-08-07	0.0007397867	Africa
Africa|hCoV-19/Senegal/66443/2020|EPI ISL 485711|B.1.1|Senegal|2020-06-15	Africa|hCoV-19/South Africa/KRISP-K002526/2020|EPI ISL 535404|B.1.1|South Africa|2020-08-07	0.0005100310	Africa
Africa|hCoV-19/Senegal/66458/2020|EPI ISL 485710|B.1.1|Senegal|2020-06-15	Africa|hCoV-19/South Africa/KRISP-K002526/2020|EPI ISL 535404|B.1.1|South Africa|2020-08-07	0.0003360723	Africa
Africa|hCoV-19/Senegal/6751/2020|EPI ISL 486859|B.1.1|Senegal|2020-04-21	Africa|hCoV-19/South Africa/KRISP-K002526/2020|EPI ISL 535404|B.1.1|South Africa|2020-08-07	0.0003741666	Africa
Africa|hCoV-19/Senegal/6762/2020|EPI ISL 486869|B.1.5.12|Senegal|2020-04-21	Africa|hCoV-19/South Africa/KRISP-K002526/2020|EPI ISL 535404|B.1.1|South Africa|2020-08-07	0.0006299934	Africa
Africa|hCoV-19/Senegal/68303/2020|EPI ISL 477143|B.1.5.12|Senegal|2020-06-17	Africa|hCoV-19/South Africa/KRISP-K002526/2020|EPI ISL 535404|B.1.1|South Africa|2020-08-07	0.0005759915	Africa
Africa|hCoV-19/Senegal/68349/2020|EPI ISL 485635|B.1.5.12|Senegal|2020-06-18	Africa|hCoV-19/South Africa/KRISP-K002526/2020|EPI ISL 535404|B.1.1|South Africa|2020-08-07	0.0006723438	Africa
Africa|hCoV-19/Senegal/6837/2020|EPI ISL 486868|B.1.272|Senegal|2020-04-21	Africa|hCoV-19/South Africa/KRISP-K002526/2020|EPI ISL 535404|B.1.1|South Africa|2020-08-07	0.0005771564	Africa
Africa|hCoV-19/Senegal/6839/2020|EPI ISL 486867|B.1|Senegal|2020-04-23	Africa|hCoV-19/South Africa/KRISP-K002526/2020|EPI ISL 535404|B.1.1|South Africa|2020-08-07	0.0005407118	Africa
Africa|hCoV-19/Senegal/68458/2020|EPI ISL 482878|B.1.1|Senegal|2020-06-18	Africa|hCoV-19/South Africa/KRISP-K002526/2020|EPI ISL 535404|B.1.1|South Africa|2020-08-07	0.0003360723	Africa
Africa|hCoV-19/Senegal/6847/2020|EPI ISL 486865|B.1.272|Senegal|2020-04-02	Africa|hCoV-19/South Africa/KRISP-K002526/2020|EPI ISL 535404|B.1.1|South Africa|2020-08-07	0.0005714805	Africa
Africa|hCoV-19/Senegal/68488/2020|EPI ISL 482877|B.1.356|Senegal|2020-06-17	Africa|hCoV-19/South Africa/KRISP-K002526/2020|EPI ISL 535404|B.1.1|South Africa|2020-08-07	0.0006723415	Africa
Africa|hCoV-19/Senegal/68525/2020|EPI ISL 477142|B.1.1|Senegal|2020-06-17	Africa|hCoV-19/South Africa/KRISP-K002526/2020|EPI ISL 535404|B.1.1|South Africa|2020-08-07	0.0005176046	Africa
Africa|hCoV-19/Senegal/68548/2020|EPI ISL 482876|B.1.5.12|Senegal|2020-06-17	Africa|hCoV-19/South Africa/KRISP-K002526/2020|EPI ISL 535404|B.1.1|South Africa|2020-08-07	0.0005107329	Africa
Africa|hCoV-19/Senegal/68550/2020|EPI ISL 482875|B.1.5.12|Senegal|2020-06-16	Africa|hCoV-19/South Africa/KRISP-K002526/2020|EPI ISL 535404|B.1.1|South Africa|2020-08-07	0.0005387242	Africa
Africa|hCoV-19/Senegal/6914/2020|EPI ISL 498237|B.1.5|Senegal|2020-04-24	Africa|hCoV-19/South Africa/KRISP-K002526/2020|EPI ISL 535404|B.1.1|South Africa|2020-08-07	0.0005493555	Africa
Africa|hCoV-19/Senegal/6934/2020|EPI ISL 498235|B.1.5.12|Senegal|2020-04-22	Africa|hCoV-19/South Africa/KRISP-K002526/2020|EPI ISL 535404|B.1.1|South Africa|2020-08-07	0.0006426764	Africa
Africa|hCoV-19/Senegal/70339/2020|EPI ISL 477146|B.1.5.12|Senegal|2020-06-20	Africa|hCoV-19/South Africa/KRISP-K002526/2020|EPI ISL 535404|B.1.1|South Africa|2020-08-07	0.0006182230	Africa
Africa|hCoV-19/Senegal/70427/2020|EPI ISL 477144|B.1.5.12|Senegal|2020-06-20	Africa|hCoV-19/South Africa/KRISP-K002526/2020|EPI ISL 535404|B.1.1|South Africa|2020-08-07	0.0006196848	Africa
Africa|hCoV-19/Senegal/70440/2020|EPI ISL 477145|B.1.5.12|Senegal|2020-06-19	Africa|hCoV-19/South Africa/KRISP-K002526/2020|EPI ISL 535404|B.1.1|South Africa|2020-08-07	0.0006900773	Africa
Africa|hCoV-19/Senegal/83493/2020|EPI ISL 498252|B.1.1.44|Senegal|2020-07-09	Africa|hCoV-19/South Africa/KRISP-K002526/2020|EPI ISL 535404|B.1.1|South Africa|2020-08-07	0.0006209837	Africa
Africa|hCoV-19/Senegal/9068/2020|EPI ISL 498236|B.1.356|Senegal|2020-04-24	Africa|hCoV-19/South Africa/KRISP-K002526/2020|EPI ISL 535404|B.1.1|South Africa|2020-08-07	0.0005383362	Africa
Africa|hCoV-19/Senegal/9250/2020|EPI ISL 486866|B.1.1|Senegal|2020-04-22	Africa|hCoV-19/South Africa/KRISP-K002526/2020|EPI ISL 535404|B.1.1|South Africa|2020-08-07	0.0005378297	Africa
Africa|hCoV-19/Senegal/9256/2020|EPI ISL 486864|B.1.1|Senegal|2020-04-23	Africa|hCoV-19/South Africa/KRISP-K002526/2020|EPI ISL 535404|B.1.1|South Africa|2020-08-07	0.0005093631	Africa
Africa|hCoV-19/Senegal/9369/2020|EPI ISL 486863|B.1.5|Senegal|2020-04-25	Africa|hCoV-19/South Africa/KRISP-K002526/2020|EPI ISL 535404|B.1.1|South Africa|2020-08-07	0.0004033223	Africa
Africa|hCoV-19/Senegal/9392/2020|EPI ISL 486862|B.1.1|Senegal|2020-04-25	Africa|hCoV-19/South Africa/KRISP-K002526/2020|EPI ISL 535404|B.1.1|South Africa|2020-08-07	0.0004051997	Africa
Africa|hCoV-19/Senegal/9439/2020|EPI ISL 486861|B.1.1.44|Senegal|2020-04-25	Africa|hCoV-19/South Africa/KRISP-K002526/2020|EPI ISL 535404|B.1.1|South Africa|2020-08-07	0.0003361402	Africa
Africa|hCoV-19/Senegal/9615/2020|EPI ISL 486860|B.1.5.12|Senegal|2020-04-25	Africa|hCoV-19/South Africa/KRISP-K002526/2020|EPI ISL 535404|B.1.1|South Africa|2020-08-07	0.0005041951	Africa
Africa|hCoV-19/Senegal/9819/2020|EPI ISL 498233|B.1|Senegal|2020-04-25	Africa|hCoV-19/South Africa/KRISP-K002526/2020|EPI ISL 535404|B.1.1|South Africa|2020-08-07	0.0005817732	Africa
Africa|hCoV-19/Senegal/9821/2020|EPI ISL 498232|B.1.356|Senegal|2020-04-25	Africa|hCoV-19/South Africa/KRISP-K002526/2020|EPI ISL 535404|B.1.1|South Africa|2020-08-07	0.0005100796	Africa
Africa|hCoV-19/Senegal/9838/2020|EPI ISL 498231|B.1.272|Senegal|2020-04-25	Africa|hCoV-19/South Africa/KRISP-K002526/2020|EPI ISL 535404|B.1.1|South Africa|2020-08-07	0.0006103754	Africa
Africa|hCoV-19/Sierra Leone/KGH-G-8548/2020|EPI ISL 512811|B.1|Sierra Leone|2020-03-30	Africa|hCoV-19/South Africa/KRISP-K002526/2020|EPI ISL 535404|B.1.1|South Africa|2020-08-07	0.0005042491	Africa
Africa|hCoV-19/Sierra Leone/KGH-G-8549/2020|EPI ISL 512812|B.1.1|Sierra Leone|2020-03-31	Africa|hCoV-19/South Africa/KRISP-K002526/2020|EPI ISL 535404|B.1.1|South Africa|2020-08-07	0.0002688353	Africa
Africa|hCoV-19/Sierra Leone/KGH-G-8603/2020|EPI ISL 512813|B.1|Sierra Leone|2020-04-23	Africa|hCoV-19/South Africa/KRISP-K002526/2020|EPI ISL 535404|B.1.1|South Africa|2020-08-07	0.0005044475	Africa
Africa|hCoV-19/Sierra Leone/KGH-G-8604/2020|EPI ISL 512814|B.6|Sierra Leone|2020-04-03	Africa|hCoV-19/South Africa/KRISP-K002526/2020|EPI ISL 535404|B.1.1|South Africa|2020-08-07	0.0006723866	Africa
Africa|hCoV-19/Sierra Leone/KGH-G-8607/2020|EPI ISL 512815|B.1.1|Sierra Leone|2020-04-03	Africa|hCoV-19/South Africa/KRISP-K002526/2020|EPI ISL 535404|B.1.1|South Africa|2020-08-07	0.0003025749	Africa
Africa|hCoV-19/Sierra Leone/KGH-G-8625/2020|EPI ISL 512816|A.12|Sierra Leone|2020-04-10	Africa|hCoV-19/South Africa/KRISP-K002526/2020|EPI ISL 535404|B.1.1|South Africa|2020-08-07	0.0009753150	Africa
Africa|hCoV-19/Sierra Leone/KGH-G-8626/2020|EPI ISL 512817|A.12|Sierra Leone|2020-04-10	Africa|hCoV-19/South Africa/KRISP-K002526/2020|EPI ISL 535404|B.1.1|South Africa|2020-08-07	0.0008742911	Africa
Africa|hCoV-19/Sierra Leone/KGH-G-8627/2020|EPI ISL 512818|B.1.5|Sierra Leone|2020-04-08	Africa|hCoV-19/South Africa/KRISP-K002526/2020|EPI ISL 535404|B.1.1|South Africa|2020-08-07	0.0004369704	Africa
Africa|hCoV-19/Sierra Leone/KGH-G-8668/2020|EPI ISL 512819|A.12|Sierra Leone|2020-04-11	Africa|hCoV-19/South Africa/KRISP-K002526/2020|EPI ISL 535404|B.1.1|South Africa|2020-08-07	0.0008276794	Africa
Africa|hCoV-19/Sierra Leone/KGH-G-8669/2020|EPI ISL 512820|A.12|Sierra Leone|2020-04-14	Africa|hCoV-19/South Africa/KRISP-K002526/2020|EPI ISL 535404|B.1.1|South Africa|2020-08-07	0.0009079752	Africa
Africa|hCoV-19/South Africa/KRISP-0001/2020|EPI ISL 467431|B|South Africa|2020-03-23	Africa|hCoV-19/South Africa/KRISP-K002526/2020|EPI ISL 535404|B.1.1|South Africa|2020-08-07	0.0004716027	Africa
Africa|hCoV-19/South Africa/KRISP-0016/2020|EPI ISL 467432|B.1.106|South Africa|2020-03-28	Africa|hCoV-19/South Africa/KRISP-K002526/2020|EPI ISL 535404|B.1.1|South Africa|2020-08-07	0.0004033357	Africa
Africa|hCoV-19/South Africa/KRISP-0017/2020|EPI ISL 467433|B.1.5|South Africa|2020-04-03	Africa|hCoV-19/South Africa/KRISP-K002526/2020|EPI ISL 535404|B.1.1|South Africa|2020-08-07	0.0003697169	Africa
Africa|hCoV-19/South Africa/KRISP-0019/2020|EPI ISL 467434|B.1.5|South Africa|2020-04-02	Africa|hCoV-19/South Africa/KRISP-K002526/2020|EPI ISL 535404|B.1.1|South Africa|2020-08-07	0.0003697169	Africa
Africa|hCoV-19/South Africa/KRISP-0021/2020|EPI ISL 467435|B.1.5|South Africa|2020-04-02	Africa|hCoV-19/South Africa/KRISP-K002526/2020|EPI ISL 535404|B.1.1|South Africa|2020-08-07	0.0004035119	Africa
Africa|hCoV-19/South Africa/KRISP-0024/2020|EPI ISL 467436|B.1.106|South Africa|2020-04-01	Africa|hCoV-19/South Africa/KRISP-K002526/2020|EPI ISL 535404|B.1.1|South Africa|2020-08-07	0.0003800888	Africa
Africa|hCoV-19/South Africa/KRISP-0026/2020|EPI ISL 467437|B.1.106|South Africa|2020-04-01	Africa|hCoV-19/South Africa/KRISP-K002526/2020|EPI ISL 535404|B.1.1|South Africa|2020-08-07	0.0004037026	Africa
Africa|hCoV-19/South Africa/KRISP-0028/2020|EPI ISL 467438|B.1.106|South Africa|2020-04-02	Africa|hCoV-19/South Africa/KRISP-K002526/2020|EPI ISL 535404|B.1.1|South Africa|2020-08-07	0.0004502088	Africa
Africa|hCoV-19/South Africa/KRISP-0029/2020|EPI ISL 467439|B.1.5|South Africa|2020-04-02	Africa|hCoV-19/South Africa/KRISP-K002526/2020|EPI ISL 535404|B.1.1|South Africa|2020-08-07	0.0004226663	Africa
Africa|hCoV-19/South Africa/KRISP-0033/2020|EPI ISL 467440|B.1.106|South Africa|2020-04-01	Africa|hCoV-19/South Africa/KRISP-K002526/2020|EPI ISL 535404|B.1.1|South Africa|2020-08-07	0.0004081636	Africa
Africa|hCoV-19/South Africa/KRISP-0035/2020|EPI ISL 467441|B.1.5|South Africa|2020-03-27	Africa|hCoV-19/South Africa/KRISP-K002526/2020|EPI ISL 535404|B.1.1|South Africa|2020-08-07	0.0003697045	Africa
Africa|hCoV-19/South Africa/KRISP-0041/2020|EPI ISL 467443|B.1.5|South Africa|2020-03-25	Africa|hCoV-19/South Africa/KRISP-K002526/2020|EPI ISL 535404|B.1.1|South Africa|2020-08-07	0.0003697045	Africa
Africa|hCoV-19/South Africa/KRISP-005/2020|EPI ISL 455630|B.1.5|South Africa|2020-04-29	Africa|hCoV-19/South Africa/KRISP-K002526/2020|EPI ISL 535404|B.1.1|South Africa|2020-08-07	0.0004193773	Africa
Africa|hCoV-19/South Africa/KRISP-0055/2020|EPI ISL 467444|B.1.5|South Africa|2020-03-24	Africa|hCoV-19/South Africa/KRISP-K002526/2020|EPI ISL 535404|B.1.1|South Africa|2020-08-07	0.0003697039	Africa
Africa|hCoV-19/South Africa/KRISP-0056/2020|EPI ISL 467445|B.1.5|South Africa|2020-04-04	Africa|hCoV-19/South Africa/KRISP-K002526/2020|EPI ISL 535404|B.1.1|South Africa|2020-08-07	0.0004369792	Africa
Africa|hCoV-19/South Africa/KRISP-0057/2020|EPI ISL 467446|B.1.5|South Africa|2020-03-29	Africa|hCoV-19/South Africa/KRISP-K002526/2020|EPI ISL 535404|B.1.1|South Africa|2020-08-07	0.0003701025	Africa
Africa|hCoV-19/South Africa/KRISP-0059/2020|EPI ISL 467448|B.1.5|South Africa|2020-04-01	Africa|hCoV-19/South Africa/KRISP-K002526/2020|EPI ISL 535404|B.1.1|South Africa|2020-08-07	0.0004429591	Africa
Africa|hCoV-19/South Africa/KRISP-0065/2020|EPI ISL 467449|B.1.106|South Africa|2020-04-04	Africa|hCoV-19/South Africa/KRISP-K002526/2020|EPI ISL 535404|B.1.1|South Africa|2020-08-07	0.0004039193	Africa
Africa|hCoV-19/South Africa/KRISP-0066/2020|EPI ISL 467450|B.1.106|South Africa|2020-04-03	Africa|hCoV-19/South Africa/KRISP-K002526/2020|EPI ISL 535404|B.1.1|South Africa|2020-08-07	0.0004033221	Africa
Africa|hCoV-19/South Africa/KRISP-0067/2020|EPI ISL 467451|B.1.5|South Africa|2020-04-03	Africa|hCoV-19/South Africa/KRISP-K002526/2020|EPI ISL 535404|B.1.1|South Africa|2020-08-07	0.0003697045	Africa
Africa|hCoV-19/South Africa/KRISP-0074/2020|EPI ISL 467452|B.1.106|South Africa|2020-04-04	Africa|hCoV-19/South Africa/KRISP-K002526/2020|EPI ISL 535404|B.1.1|South Africa|2020-08-07	0.0003777523	Africa
Africa|hCoV-19/South Africa/KRISP-0075/2020|EPI ISL 467453|B.1.106|South Africa|2020-04-04	Africa|hCoV-19/South Africa/KRISP-K002526/2020|EPI ISL 535404|B.1.1|South Africa|2020-08-07	0.0004035391	Africa
Africa|hCoV-19/South Africa/KRISP-0080/2020|EPI ISL 467454|B.1.106|South Africa|2020-04-01	Africa|hCoV-19/South Africa/KRISP-K002526/2020|EPI ISL 535404|B.1.1|South Africa|2020-08-07	0.0004033221	Africa
Africa|hCoV-19/South Africa/KRISP-0081/2020|EPI ISL 467455|B.1.106|South Africa|2020-04-06	Africa|hCoV-19/South Africa/KRISP-K002526/2020|EPI ISL 535404|B.1.1|South Africa|2020-08-07	0.0004033221	Africa
Africa|hCoV-19/South Africa/KRISP-0084/2020|EPI ISL 467456|B.1.106|South Africa|2020-04-05	Africa|hCoV-19/South Africa/KRISP-K002526/2020|EPI ISL 535404|B.1.1|South Africa|2020-08-07	0.0004033221	Africa
Africa|hCoV-19/South Africa/KRISP-0088/2020|EPI ISL 467457|B.1.106|South Africa|2020-04-07	Africa|hCoV-19/South Africa/KRISP-K002526/2020|EPI ISL 535404|B.1.1|South Africa|2020-08-07	0.0004033221	Africa
Africa|hCoV-19/South Africa/KRISP-0089/2020|EPI ISL 467458|B.1.106|South Africa|2020-04-05	Africa|hCoV-19/South Africa/KRISP-K002526/2020|EPI ISL 535404|B.1.1|South Africa|2020-08-07	0.0004112968	Africa
Africa|hCoV-19/South Africa/KRISP-0090/2020|EPI ISL 467459|B.1.106|South Africa|2020-04-03	Africa|hCoV-19/South Africa/KRISP-K002526/2020|EPI ISL 535404|B.1.1|South Africa|2020-08-07	0.0004126821	Africa
Africa|hCoV-19/South Africa/KRISP-0096/2020|EPI ISL 467461|B.1.106|South Africa|2020-04-01	Africa|hCoV-19/South Africa/KRISP-K002526/2020|EPI ISL 535404|B.1.1|South Africa|2020-08-07	0.0003726217	Africa
Africa|hCoV-19/South Africa/KRISP-0097/2020|EPI ISL 467462|B.1.106|South Africa|2020-04-01	Africa|hCoV-19/South Africa/KRISP-K002526/2020|EPI ISL 535404|B.1.1|South Africa|2020-08-07	0.0004035800	Africa
Africa|hCoV-19/South Africa/KRISP-0111/2020|EPI ISL 467465|B.1.106|South Africa|2020-04-01	Africa|hCoV-19/South Africa/KRISP-K002526/2020|EPI ISL 535404|B.1.1|South Africa|2020-08-07	0.0005062758	Africa
Africa|hCoV-19/South Africa/KRISP-0113/2020|EPI ISL 467467|B.1.106|South Africa|2020-04-05	Africa|hCoV-19/South Africa/KRISP-K002526/2020|EPI ISL 535404|B.1.1|South Africa|2020-08-07	0.0004369601	Africa
Africa|hCoV-19/South Africa/KRISP-0115/2020|EPI ISL 467468|B.1.5|South Africa|2020-04-04	Africa|hCoV-19/South Africa/KRISP-K002526/2020|EPI ISL 535404|B.1.1|South Africa|2020-08-07	0.0003697045	Africa
Africa|hCoV-19/South Africa/KRISP-0118/2020|EPI ISL 467470|B.1.106|South Africa|2020-04-01	Africa|hCoV-19/South Africa/KRISP-K002526/2020|EPI ISL 535404|B.1.1|South Africa|2020-08-07	0.0004033357	Africa
Africa|hCoV-19/South Africa/KRISP-0119/2020|EPI ISL 467471|B.1.5|South Africa|2020-04-01	Africa|hCoV-19/South Africa/KRISP-K002526/2020|EPI ISL 535404|B.1.1|South Africa|2020-08-07	0.0003697045	Africa
Africa|hCoV-19/South Africa/KRISP-012/2020|EPI ISL 421576|B.1.1.10|South Africa|2020-04-01	Africa|hCoV-19/South Africa/KRISP-K002526/2020|EPI ISL 535404|B.1.1|South Africa|2020-08-07	0.0004037060	Africa
Africa|hCoV-19/South Africa/KRISP-0120/2020|EPI ISL 467472|B.1.106|South Africa|2020-04-01	Africa|hCoV-19/South Africa/KRISP-K002526/2020|EPI ISL 535404|B.1.1|South Africa|2020-08-07	0.0004369601	Africa
Africa|hCoV-19/South Africa/KRISP-0123/2020|EPI ISL 467475|B.1.5|South Africa|2020-05-14	Africa|hCoV-19/South Africa/KRISP-K002526/2020|EPI ISL 535404|B.1.1|South Africa|2020-08-07	0.0004705837	Africa
Africa|hCoV-19/South Africa/KRISP-0124/2020|EPI ISL 467476|B.1.1.57|South Africa|2020-05-13	Africa|hCoV-19/South Africa/KRISP-K002526/2020|EPI ISL 535404|B.1.1|South Africa|2020-08-07	0.0003045228	Africa
Africa|hCoV-19/South Africa/KRISP-0125/2020|EPI ISL 467477|B.1.1.52|South Africa|2020-05-13	Africa|hCoV-19/South Africa/KRISP-K002526/2020|EPI ISL 535404|B.1.1|South Africa|2020-08-07	0.0003696871	Africa
Africa|hCoV-19/South Africa/KRISP-0126/2020|EPI ISL 467478|B.1.1.40|South Africa|2020-05-13	Africa|hCoV-19/South Africa/KRISP-K002526/2020|EPI ISL 535404|B.1.1|South Africa|2020-08-07	0.0004705393	Africa
Africa|hCoV-19/South Africa/KRISP-0127/2020|EPI ISL 467479|B.1.5.19|South Africa|2020-05-13	Africa|hCoV-19/South Africa/KRISP-K002526/2020|EPI ISL 535404|B.1.1|South Africa|2020-08-07	0.0004705726	Africa
Africa|hCoV-19/South Africa/KRISP-0128/2020|EPI ISL 467480|B.1.1.57|South Africa|2020-05-13	Africa|hCoV-19/South Africa/KRISP-K002526/2020|EPI ISL 535404|B.1.1|South Africa|2020-08-07	0.0003037420	Africa
Africa|hCoV-19/South Africa/KRISP-0129/2020|EPI ISL 467481|B.1.1.52|South Africa|2020-05-13	Africa|hCoV-19/South Africa/KRISP-K002526/2020|EPI ISL 535404|B.1.1|South Africa|2020-08-07	0.0004033032	Africa
Africa|hCoV-19/South Africa/KRISP-0130/2020|EPI ISL 467482|B.1.1.57|South Africa|2020-05-13	Africa|hCoV-19/South Africa/KRISP-K002526/2020|EPI ISL 535404|B.1.1|South Africa|2020-08-07	0.0003360656	Africa
Africa|hCoV-19/South Africa/KRISP-0131/2020|EPI ISL 467483|B.1.5|South Africa|2020-05-13	Africa|hCoV-19/South Africa/KRISP-K002526/2020|EPI ISL 535404|B.1.1|South Africa|2020-08-07	0.0004369617	Africa
Africa|hCoV-19/South Africa/KRISP-0132/2020|EPI ISL 467484|B.1.1.40|South Africa|2020-05-13	Africa|hCoV-19/South Africa/KRISP-K002526/2020|EPI ISL 535404|B.1.1|South Africa|2020-08-07	0.0003696710	Africa
Africa|hCoV-19/South Africa/KRISP-0133/2020|EPI ISL 467485|B.1.1.57|South Africa|2020-05-13	Africa|hCoV-19/South Africa/KRISP-K002526/2020|EPI ISL 535404|B.1.1|South Africa|2020-08-07	0.0003696871	Africa
Africa|hCoV-19/South Africa/KRISP-0134/2020|EPI ISL 467486|B.1.1.206|South Africa|2020-05-14	Africa|hCoV-19/South Africa/KRISP-K002526/2020|EPI ISL 535404|B.1.1|South Africa|2020-08-07	0.0002016183	Africa
Africa|hCoV-19/South Africa/KRISP-0135/2020|EPI ISL 467487|B.1.1.57|South Africa|2020-05-14	Africa|hCoV-19/South Africa/KRISP-K002526/2020|EPI ISL 535404|B.1.1|South Africa|2020-08-07	0.0003049459	Africa
Africa|hCoV-19/South Africa/KRISP-0136/2020|EPI ISL 467488|B.1.5|South Africa|2020-05-14	Africa|hCoV-19/South Africa/KRISP-K002526/2020|EPI ISL 535404|B.1.1|South Africa|2020-08-07	0.0005042172	Africa
Africa|hCoV-19/South Africa/KRISP-0137/2020|EPI ISL 467489|B.1.1.52|South Africa|2020-05-14	Africa|hCoV-19/South Africa/KRISP-K002526/2020|EPI ISL 535404|B.1.1|South Africa|2020-08-07	0.0003696870	Africa
Africa|hCoV-19/South Africa/KRISP-0138/2020|EPI ISL 467490|B.1.1.53|South Africa|2020-05-14	Africa|hCoV-19/South Africa/KRISP-K002526/2020|EPI ISL 535404|B.1.1|South Africa|2020-08-07	0.0003696958	Africa
Africa|hCoV-19/South Africa/KRISP-0139/2020|EPI ISL 467491|B.1.1|South Africa|2020-05-16	Africa|hCoV-19/South Africa/KRISP-K002526/2020|EPI ISL 535404|B.1.1|South Africa|2020-08-07	0.0003360723	Africa
Africa|hCoV-19/South Africa/KRISP-0143/2020|EPI ISL 467493|B.1.1.56|South Africa|2020-05-21	Africa|hCoV-19/South Africa/KRISP-K002526/2020|EPI ISL 535404|B.1.1|South Africa|2020-08-07	0.0003360577	Africa
Africa|hCoV-19/South Africa/KRISP-0144/2020|EPI ISL 467494|B.1.5.16|South Africa|2020-05-30	Africa|hCoV-19/South Africa/KRISP-K002526/2020|EPI ISL 535404|B.1.1|South Africa|2020-08-07	0.0004369704	Africa
Africa|hCoV-19/South Africa/KRISP-0145/2020|EPI ISL 467495|B.1.106|South Africa|2020-05-30	Africa|hCoV-19/South Africa/KRISP-K002526/2020|EPI ISL 535404|B.1.1|South Africa|2020-08-07	0.0004369411	Africa
Africa|hCoV-19/South Africa/KRISP-0148/2020|EPI ISL 467498|B.1.1|South Africa|2020-05-30	Africa|hCoV-19/South Africa/KRISP-K002526/2020|EPI ISL 535404|B.1.1|South Africa|2020-08-07	0.0003697119	Africa
Africa|hCoV-19/South Africa/KRISP-0149/2020|EPI ISL 467499|B.1.1|South Africa|2020-05-30	Africa|hCoV-19/South Africa/KRISP-K002526/2020|EPI ISL 535404|B.1.1|South Africa|2020-08-07	0.0003024458	Africa
Africa|hCoV-19/South Africa/KRISP-0150/2020|EPI ISL 467500|B.1.1.75|South Africa|2020-05-30	Africa|hCoV-19/South Africa/KRISP-K002526/2020|EPI ISL 535404|B.1.1|South Africa|2020-08-07	0.0004705299	Africa
Africa|hCoV-19/South Africa/KRISP-0151/2020|EPI ISL 467501|B.1.1|South Africa|2020-06-01	Africa|hCoV-19/South Africa/KRISP-K002526/2020|EPI ISL 535404|B.1.1|South Africa|2020-08-07	0.0003703516	Africa
Africa|hCoV-19/South Africa/KRISP-0152/2020|EPI ISL 467502|B.1.1|South Africa|2020-06-01	Africa|hCoV-19/South Africa/KRISP-K002526/2020|EPI ISL 535404|B.1.1|South Africa|2020-08-07	0.0003360723	Africa
Africa|hCoV-19/South Africa/KRISP-0153/2020|EPI ISL 467503|B.1.1|South Africa|2020-06-01	Africa|hCoV-19/South Africa/KRISP-K002526/2020|EPI ISL 535404|B.1.1|South Africa|2020-08-07	0.0003696871	Africa
Africa|hCoV-19/South Africa/KRISP-0154/2020|EPI ISL 467504|B.1.1|South Africa|2020-06-01	Africa|hCoV-19/South Africa/KRISP-K002526/2020|EPI ISL 535404|B.1.1|South Africa|2020-08-07	0.0002706357	Africa
Africa|hCoV-19/South Africa/KRISP-0155/2020|EPI ISL 467505|B.1.106|South Africa|2020-06-01	Africa|hCoV-19/South Africa/KRISP-K002526/2020|EPI ISL 535404|B.1.1|South Africa|2020-08-07	0.0004770426	Africa
Africa|hCoV-19/South Africa/KRISP-0157/2020|EPI ISL 467507|B.1.1.273|South Africa|2020-05-25	Africa|hCoV-19/South Africa/KRISP-K002526/2020|EPI ISL 535404|B.1.1|South Africa|2020-08-07	0.0004032950	Africa
Africa|hCoV-19/South Africa/KRISP-0158/2020|EPI ISL 467508|B.1.106|South Africa|2020-05-28	Africa|hCoV-19/South Africa/KRISP-K002526/2020|EPI ISL 535404|B.1.1|South Africa|2020-08-07	0.0005042271	Africa
Africa|hCoV-19/South Africa/KRISP-0159/2020|EPI ISL 467509|B.1.5|South Africa|2020-06-01	Africa|hCoV-19/South Africa/KRISP-K002526/2020|EPI ISL 535404|B.1.1|South Africa|2020-08-07	0.0003697045	Africa
Africa|hCoV-19/South Africa/KRISP-0160/2020|EPI ISL 467510|B.1.5|South Africa|2020-06-01	Africa|hCoV-19/South Africa/KRISP-K002526/2020|EPI ISL 535404|B.1.1|South Africa|2020-08-07	0.0003397184	Africa
Africa|hCoV-19/South Africa/KRISP-0161/2020|EPI ISL 467511|B.1.106|South Africa|2020-06-01	Africa|hCoV-19/South Africa/KRISP-K002526/2020|EPI ISL 535404|B.1.1|South Africa|2020-08-07	0.0004705822	Africa
Africa|hCoV-19/South Africa/KRISP-0165/2020|EPI ISL 467515|B.1.1|South Africa|2020-05-29	Africa|hCoV-19/South Africa/KRISP-K002526/2020|EPI ISL 535404|B.1.1|South Africa|2020-08-07	0.0003044374	Africa
Africa|hCoV-19/South Africa/KRISP-0166/2020|EPI ISL 467516|B.1.5|South Africa|2020-04-14	Africa|hCoV-19/South Africa/KRISP-K002526/2020|EPI ISL 535404|B.1.1|South Africa|2020-08-07	0.0004706137	Africa
Africa|hCoV-19/South Africa/KRISP-0167/2020|EPI ISL 467517|B.1.106|South Africa|2020-06-02	Africa|hCoV-19/South Africa/KRISP-K002526/2020|EPI ISL 535404|B.1.1|South Africa|2020-08-07	0.0004705820	Africa
Africa|hCoV-19/South Africa/KRISP-0168/2020|EPI ISL 467518|B.1.106|South Africa|2020-05-28	Africa|hCoV-19/South Africa/KRISP-K002526/2020|EPI ISL 535404|B.1.1|South Africa|2020-08-07	0.0004705820	Africa
Africa|hCoV-19/South Africa/KRISP-0169/2020|EPI ISL 467519|B.1|South Africa|2020-05-31	Africa|hCoV-19/South Africa/KRISP-K002526/2020|EPI ISL 535404|B.1.1|South Africa|2020-08-07	0.0004391549	Africa
Africa|hCoV-19/South Africa/KRISP-0170/2020|EPI ISL 467520|B.1.1.273|South Africa|2020-05-31	Africa|hCoV-19/South Africa/KRISP-K002526/2020|EPI ISL 535404|B.1.1|South Africa|2020-08-07	0.0003719544	Africa
Africa|hCoV-19/South Africa/KRISP-0174/2020|EPI ISL 467524|B.1.106|South Africa|2020-06-04	Africa|hCoV-19/South Africa/KRISP-K002526/2020|EPI ISL 535404|B.1.1|South Africa|2020-08-07	0.0004705820	Africa
Africa|hCoV-19/South Africa/KRISP-0175/2020|EPI ISL 482702|B.1.1.273|South Africa|2020-06-05	Africa|hCoV-19/South Africa/KRISP-K002526/2020|EPI ISL 535404|B.1.1|South Africa|2020-08-07	0.0004047053	Africa
Africa|hCoV-19/South Africa/KRISP-0178/2020|EPI ISL 482704|B.1.1.57|South Africa|2020-06-05	Africa|hCoV-19/South Africa/KRISP-K002526/2020|EPI ISL 535404|B.1.1|South Africa|2020-08-07	0.0004047954	Africa
Africa|hCoV-19/South Africa/KRISP-0179/2020|EPI ISL 482705|B.1.5.16|South Africa|2020-06-06	Africa|hCoV-19/South Africa/KRISP-K002526/2020|EPI ISL 535404|B.1.1|South Africa|2020-08-07	0.0005714941	Africa
Africa|hCoV-19/South Africa/KRISP-0185/2020|EPI ISL 482708|B.1.1|South Africa|2020-06-07	Africa|hCoV-19/South Africa/KRISP-K002526/2020|EPI ISL 535404|B.1.1|South Africa|2020-08-07	0.0003697032	Africa
Africa|hCoV-19/South Africa/KRISP-0190/2020|EPI ISL 482709|B.1.1.273|South Africa|2020-06-06	Africa|hCoV-19/South Africa/KRISP-K002526/2020|EPI ISL 535404|B.1.1|South Africa|2020-08-07	0.0004036070	Africa
Africa|hCoV-19/South Africa/KRISP-0191/2020|EPI ISL 482710|B.1.106|South Africa|2020-06-04	Africa|hCoV-19/South Africa/KRISP-K002526/2020|EPI ISL 535404|B.1.1|South Africa|2020-08-07	0.0005044765	Africa
Africa|hCoV-19/South Africa/KRISP-0193/2020|EPI ISL 482848|B.1.106|South Africa|2020-06-03	Africa|hCoV-19/South Africa/KRISP-K002526/2020|EPI ISL 535404|B.1.1|South Africa|2020-08-07	0.0004750360	Africa
Africa|hCoV-19/South Africa/KRISP-0194/2020|EPI ISL 482849|B.1.106|South Africa|2020-06-06	Africa|hCoV-19/South Africa/KRISP-K002526/2020|EPI ISL 535404|B.1.1|South Africa|2020-08-07	0.0004875743	Africa
Africa|hCoV-19/South Africa/KRISP-0195/2020|EPI ISL 482850|B.1.106|South Africa|2020-06-07	Africa|hCoV-19/South Africa/KRISP-K002526/2020|EPI ISL 535404|B.1.1|South Africa|2020-08-07	0.0005506608	Africa
Africa|hCoV-19/South Africa/KRISP-0196/2020|EPI ISL 482712|B.1.106|South Africa|2020-06-08	Africa|hCoV-19/South Africa/KRISP-K002526/2020|EPI ISL 535404|B.1.1|South Africa|2020-08-07	0.0005378298	Africa
Africa|hCoV-19/South Africa/KRISP-0197/2020|EPI ISL 482713|B.1.1.206|South Africa|2020-06-08	Africa|hCoV-19/South Africa/KRISP-K002526/2020|EPI ISL 535404|B.1.1|South Africa|2020-08-07	0.0002383436	Africa
Africa|hCoV-19/South Africa/KRISP-0198/2020|EPI ISL 482851|B.1.1|South Africa|2020-06-11	Africa|hCoV-19/South Africa/KRISP-K002526/2020|EPI ISL 535404|B.1.1|South Africa|2020-08-07	0.0003409261	Africa
Africa|hCoV-19/South Africa/KRISP-0199/2020|EPI ISL 482714|B.1.5|South Africa|2020-06-11	Africa|hCoV-19/South Africa/KRISP-K002526/2020|EPI ISL 535404|B.1.1|South Africa|2020-08-07	0.0005106641	Africa
Africa|hCoV-19/South Africa/KRISP-02/2020|EPI ISL 421572|B|South Africa|2020-03-23	Africa|hCoV-19/South Africa/KRISP-K002526/2020|EPI ISL 535404|B.1.1|South Africa|2020-08-07	0.0006873502	Africa
Africa|hCoV-19/South Africa/KRISP-0200/2020|EPI ISL 482715|B.1.5|South Africa|2020-06-11	Africa|hCoV-19/South Africa/KRISP-K002526/2020|EPI ISL 535404|B.1.1|South Africa|2020-08-07	0.0004764145	Africa
Africa|hCoV-19/South Africa/KRISP-0201/2020|EPI ISL 482716|B.1.1|South Africa|2020-06-11	Africa|hCoV-19/South Africa/KRISP-K002526/2020|EPI ISL 535404|B.1.1|South Africa|2020-08-07	0.0003024458	Africa
Africa|hCoV-19/South Africa/KRISP-0203/2020|EPI ISL 482852|B.1.1|South Africa|2020-06-11	Africa|hCoV-19/South Africa/KRISP-K002526/2020|EPI ISL 535404|B.1.1|South Africa|2020-08-07	0.0003362757	Africa
Africa|hCoV-19/South Africa/KRISP-0206/2020|EPI ISL 482719|B.1.5|South Africa|2020-06-11	Africa|hCoV-19/South Africa/KRISP-K002526/2020|EPI ISL 535404|B.1.1|South Africa|2020-08-07	0.0004717552	Africa
Africa|hCoV-19/South Africa/KRISP-0211/2020|EPI ISL 482720|B.1.5|South Africa|2020-06-11	Africa|hCoV-19/South Africa/KRISP-K002526/2020|EPI ISL 535404|B.1.1|South Africa|2020-08-07	0.0004371071	Africa
Africa|hCoV-19/South Africa/KRISP-0212/2020|EPI ISL 482721|B.1.5|South Africa|2020-06-11	Africa|hCoV-19/South Africa/KRISP-K002526/2020|EPI ISL 535404|B.1.1|South Africa|2020-08-07	0.0004382562	Africa
Africa|hCoV-19/South Africa/KRISP-0213/2020|EPI ISL 482722|B.1.5|South Africa|2020-06-11	Africa|hCoV-19/South Africa/KRISP-K002526/2020|EPI ISL 535404|B.1.1|South Africa|2020-08-07	0.0004036341	Africa
Africa|hCoV-19/South Africa/KRISP-0214/2020|EPI ISL 482723|B.1.5|South Africa|2020-06-11	Africa|hCoV-19/South Africa/KRISP-K002526/2020|EPI ISL 535404|B.1.1|South Africa|2020-08-07	0.0005063373	Africa
Africa|hCoV-19/South Africa/KRISP-0224/2020|EPI ISL 482724|B.1.144|South Africa|2020-06-11	Africa|hCoV-19/South Africa/KRISP-K002526/2020|EPI ISL 535404|B.1.1|South Africa|2020-08-07	0.0003741973	Africa
Africa|hCoV-19/South Africa/KRISP-0243/2020|EPI ISL 482725|B.1.140|South Africa|2020-06-14	Africa|hCoV-19/South Africa/KRISP-K002526/2020|EPI ISL 535404|B.1.1|South Africa|2020-08-07	0.0005861722	Africa
Africa|hCoV-19/South Africa/KRISP-0245/2020|EPI ISL 482726|B.1.144|South Africa|2020-06-14	Africa|hCoV-19/South Africa/KRISP-K002526/2020|EPI ISL 535404|B.1.1|South Africa|2020-08-07	0.0004033395	Africa
Africa|hCoV-19/South Africa/KRISP-0255/2020|EPI ISL 482728|B.1.5|South Africa|2020-06-14	Africa|hCoV-19/South Africa/KRISP-K002526/2020|EPI ISL 535404|B.1.1|South Africa|2020-08-07	0.0003736940	Africa
Africa|hCoV-19/South Africa/KRISP-0259/2020|EPI ISL 482729|B.1|South Africa|2020-06-15	Africa|hCoV-19/South Africa/KRISP-K002526/2020|EPI ISL 535404|B.1.1|South Africa|2020-08-07	0.0005472539	Africa
Africa|hCoV-19/South Africa/KRISP-0260/2020|EPI ISL 482730|B.1.140|South Africa|2020-06-15	Africa|hCoV-19/South Africa/KRISP-K002526/2020|EPI ISL 535404|B.1.1|South Africa|2020-08-07	0.0006494283	Africa
Africa|hCoV-19/South Africa/KRISP-0261/2020|EPI ISL 482731|B.1.5|South Africa|2020-06-15	Africa|hCoV-19/South Africa/KRISP-K002526/2020|EPI ISL 535404|B.1.1|South Africa|2020-08-07	0.0005105332	Africa
Africa|hCoV-19/South Africa/KRISP-0266/2020|EPI ISL 482853|B.1.1|South Africa|2020-06-17	Africa|hCoV-19/South Africa/KRISP-K002526/2020|EPI ISL 535404|B.1.1|South Africa|2020-08-07	0.0004706011	Africa
Africa|hCoV-19/South Africa/KRISP-0267/2020|EPI ISL 482854|A|South Africa|2020-06-17	Africa|hCoV-19/South Africa/KRISP-K002526/2020|EPI ISL 535404|B.1.1|South Africa|2020-08-07	0.0010574841	Africa
Africa|hCoV-19/South Africa/KRISP-0268/2020|EPI ISL 482855|B.1.1.117|South Africa|2020-06-17	Africa|hCoV-19/South Africa/KRISP-K002526/2020|EPI ISL 535404|B.1.1|South Africa|2020-08-07	0.0004081639	Africa
Africa|hCoV-19/South Africa/KRISP-0269/2020|EPI ISL 482856|B.1.5|South Africa|2020-06-17	Africa|hCoV-19/South Africa/KRISP-K002526/2020|EPI ISL 535404|B.1.1|South Africa|2020-08-07	0.0005115636	Africa
Africa|hCoV-19/South Africa/KRISP-0270/2020|EPI ISL 482857|B.1.1.117|South Africa|2020-06-17	Africa|hCoV-19/South Africa/KRISP-K002526/2020|EPI ISL 535404|B.1.1|South Africa|2020-08-07	0.0003732288	Africa
Africa|hCoV-19/South Africa/KRISP-0271/2020|EPI ISL 482858|B.1.1|South Africa|2020-06-17	Africa|hCoV-19/South Africa/KRISP-K002526/2020|EPI ISL 535404|B.1.1|South Africa|2020-08-07	0.0004802236	Africa
Africa|hCoV-19/South Africa/KRISP-0272/2020|EPI ISL 482859|B.1.1|South Africa|2020-06-17	Africa|hCoV-19/South Africa/KRISP-K002526/2020|EPI ISL 535404|B.1.1|South Africa|2020-08-07	0.0003080167	Africa
Africa|hCoV-19/South Africa/KRISP-0273/2020|EPI ISL 482860|B.1.1.57|South Africa|2020-06-18	Africa|hCoV-19/South Africa/KRISP-K002526/2020|EPI ISL 535404|B.1.1|South Africa|2020-08-07	0.0004791141	Africa
Africa|hCoV-19/South Africa/KRISP-0274/2020|EPI ISL 482861|B.1.1.57|South Africa|2020-06-18	Africa|hCoV-19/South Africa/KRISP-K002526/2020|EPI ISL 535404|B.1.1|South Africa|2020-08-07	0.0005123481	Africa
Africa|hCoV-19/South Africa/KRISP-0275/2020|EPI ISL 482862|B.1.1|South Africa|2020-06-18	Africa|hCoV-19/South Africa/KRISP-K002526/2020|EPI ISL 535404|B.1.1|South Africa|2020-08-07	0.0003368161	Africa
Africa|hCoV-19/South Africa/KRISP-0276/2020|EPI ISL 482863|B.1.1.57|South Africa|2020-06-18	Africa|hCoV-19/South Africa/KRISP-K002526/2020|EPI ISL 535404|B.1.1|South Africa|2020-08-07	0.0005146855	Africa
Africa|hCoV-19/South Africa/KRISP-0277/2020|EPI ISL 482864|B.1.1.273|South Africa|2020-06-16	Africa|hCoV-19/South Africa/KRISP-K002526/2020|EPI ISL 535404|B.1.1|South Africa|2020-08-07	0.0005487417	Africa
Africa|hCoV-19/South Africa/KRISP-0278/2020|EPI ISL 482865|B.1.1.75|South Africa|2020-06-16	Africa|hCoV-19/South Africa/KRISP-K002526/2020|EPI ISL 535404|B.1.1|South Africa|2020-08-07	0.0004065089	Africa
Africa|hCoV-19/South Africa/KRISP-0279/2020|EPI ISL 482866|B.1.1.56|South Africa|2020-06-16	Africa|hCoV-19/South Africa/KRISP-K002526/2020|EPI ISL 535404|B.1.1|South Africa|2020-08-07	0.0004479122	Africa
Africa|hCoV-19/South Africa/KRISP-0280/2020|EPI ISL 482867|B.1.1.206|South Africa|2020-06-16	Africa|hCoV-19/South Africa/KRISP-K002526/2020|EPI ISL 535404|B.1.1|South Africa|2020-08-07	0.0002688469	Africa
Africa|hCoV-19/South Africa/KRISP-0281/2020|EPI ISL 482868|B.1.1.206|South Africa|2020-06-16	Africa|hCoV-19/South Africa/KRISP-K002526/2020|EPI ISL 535404|B.1.1|South Africa|2020-08-07	0.0002404060	Africa
Africa|hCoV-19/South Africa/KRISP-0282/2020|EPI ISL 482869|B.1.1.206|South Africa|2020-06-16	Africa|hCoV-19/South Africa/KRISP-K002526/2020|EPI ISL 535404|B.1.1|South Africa|2020-08-07	0.0002746422	Africa
Africa|hCoV-19/South Africa/KRISP-0283/2020|EPI ISL 482870|B.1.1.206|South Africa|2020-06-16	Africa|hCoV-19/South Africa/KRISP-K002526/2020|EPI ISL 535404|B.1.1|South Africa|2020-08-07	0.0002792298	Africa
Africa|hCoV-19/South Africa/KRISP-0284/2020|EPI ISL 482871|B.1.1.206|South Africa|2020-06-16	Africa|hCoV-19/South Africa/KRISP-K002526/2020|EPI ISL 535404|B.1.1|South Africa|2020-08-07	0.0003390604	Africa
Africa|hCoV-19/South Africa/KRISP-0285/2020|EPI ISL 482872|B.1.1.206|South Africa|2020-06-16	Africa|hCoV-19/South Africa/KRISP-K002526/2020|EPI ISL 535404|B.1.1|South Africa|2020-08-07	0.0003078903	Africa
Africa|hCoV-19/South Africa/KRISP-0286/2020|EPI ISL 487277|B.1.1|South Africa|2020-06-26	Africa|hCoV-19/South Africa/KRISP-K002526/2020|EPI ISL 535404|B.1.1|South Africa|2020-08-07	0.0003024459	Africa
Africa|hCoV-19/South Africa/KRISP-0287/2020|EPI ISL 487278|B.1.1.84|South Africa|2020-06-26	Africa|hCoV-19/South Africa/KRISP-K002526/2020|EPI ISL 535404|B.1.1|South Africa|2020-08-07	0.0003390078	Africa
Africa|hCoV-19/South Africa/KRISP-0288/2020|EPI ISL 487279|B.1.140|South Africa|2020-06-26	Africa|hCoV-19/South Africa/KRISP-K002526/2020|EPI ISL 535404|B.1.1|South Africa|2020-08-07	0.0005481462	Africa
Africa|hCoV-19/South Africa/KRISP-0290/2020|EPI ISL 487280|B.1.1.84|South Africa|2020-06-26	Africa|hCoV-19/South Africa/KRISP-K002526/2020|EPI ISL 535404|B.1.1|South Africa|2020-08-07	0.0003708173	Africa
Africa|hCoV-19/South Africa/KRISP-0291/2020|EPI ISL 487281|B.1.1.84|South Africa|2020-06-26	Africa|hCoV-19/South Africa/KRISP-K002526/2020|EPI ISL 535404|B.1.1|South Africa|2020-08-07	0.0004377251	Africa
Africa|hCoV-19/South Africa/KRISP-0293/2020|EPI ISL 487282|B.1.5|South Africa|2020-06-25	Africa|hCoV-19/South Africa/KRISP-K002526/2020|EPI ISL 535404|B.1.1|South Africa|2020-08-07	0.0006224186	Africa
Africa|hCoV-19/South Africa/KRISP-0296/2020|EPI ISL 487284|B.1.1.57|South Africa|2020-06-26	Africa|hCoV-19/South Africa/KRISP-K002526/2020|EPI ISL 535404|B.1.1|South Africa|2020-08-07	0.0003417217	Africa
Africa|hCoV-19/South Africa/KRISP-0297/2020|EPI ISL 487285|B.1.1.84|South Africa|2020-06-26	Africa|hCoV-19/South Africa/KRISP-K002526/2020|EPI ISL 535404|B.1.1|South Africa|2020-08-07	0.0003397910	Africa
Africa|hCoV-19/South Africa/KRISP-0299/2020|EPI ISL 487287|B.1.140|South Africa|2020-06-25	Africa|hCoV-19/South Africa/KRISP-K002526/2020|EPI ISL 535404|B.1.1|South Africa|2020-08-07	0.0005087479	Africa
Africa|hCoV-19/South Africa/KRISP-0300/2020|EPI ISL 487288|B.1.140|South Africa|2020-06-25	Africa|hCoV-19/South Africa/KRISP-K002526/2020|EPI ISL 535404|B.1.1|South Africa|2020-08-07	0.0005378784	Africa
Africa|hCoV-19/South Africa/KRISP-0302/2020|EPI ISL 487289|B.1.5|South Africa|2020-06-24	Africa|hCoV-19/South Africa/KRISP-K002526/2020|EPI ISL 535404|B.1.1|South Africa|2020-08-07	0.0005525862	Africa
Africa|hCoV-19/South Africa/KRISP-0303/2020|EPI ISL 487348|B.1.144|South Africa|2020-06-25	Africa|hCoV-19/South Africa/KRISP-K002526/2020|EPI ISL 535404|B.1.1|South Africa|2020-08-07	0.0004443055	Africa
Africa|hCoV-19/South Africa/KRISP-0305/2020|EPI ISL 487291|B.1.1.206|South Africa|2020-06-24	Africa|hCoV-19/South Africa/KRISP-K002526/2020|EPI ISL 535404|B.1.1|South Africa|2020-08-07	0.0003503556	Africa
Africa|hCoV-19/South Africa/KRISP-0308/2020|EPI ISL 487292|C.1|South Africa|2020-06-24	Africa|hCoV-19/South Africa/KRISP-K002526/2020|EPI ISL 535404|B.1.1|South Africa|2020-08-07	0.0004742203	Africa
Africa|hCoV-19/South Africa/KRISP-0309/2020|EPI ISL 487293|C.1|South Africa|2020-06-24	Africa|hCoV-19/South Africa/KRISP-K002526/2020|EPI ISL 535404|B.1.1|South Africa|2020-08-07	0.0005199671	Africa
Africa|hCoV-19/South Africa/KRISP-0310/2020|EPI ISL 487294|C.1|South Africa|2020-06-24	Africa|hCoV-19/South Africa/KRISP-K002526/2020|EPI ISL 535404|B.1.1|South Africa|2020-08-07	0.0004756421	Africa
Africa|hCoV-19/South Africa/KRISP-0312/2020|EPI ISL 487295|B.1.1.62|South Africa|2020-06-24	Africa|hCoV-19/South Africa/KRISP-K002526/2020|EPI ISL 535404|B.1.1|South Africa|2020-08-07	0.0003712589	Africa
Africa|hCoV-19/South Africa/KRISP-0318/2020|EPI ISL 487297|B.1.1.206|South Africa|2020-06-23	Africa|hCoV-19/South Africa/KRISP-K002526/2020|EPI ISL 535404|B.1.1|South Africa|2020-08-07	0.0002353392	Africa
Africa|hCoV-19/South Africa/KRISP-0321/2020|EPI ISL 487298|B.1.1.206|South Africa|2020-06-24	Africa|hCoV-19/South Africa/KRISP-K002526/2020|EPI ISL 535404|B.1.1|South Africa|2020-08-07	0.0003099714	Africa
Africa|hCoV-19/South Africa/KRISP-0322/2020|EPI ISL 487299|B.1.1.288|South Africa|2020-06-24	Africa|hCoV-19/South Africa/KRISP-K002526/2020|EPI ISL 535404|B.1.1|South Africa|2020-08-07	0.0002780173	Africa
Africa|hCoV-19/South Africa/KRISP-0323/2020|EPI ISL 487300|B.1.1.288|South Africa|2020-06-24	Africa|hCoV-19/South Africa/KRISP-K002526/2020|EPI ISL 535404|B.1.1|South Africa|2020-08-07	0.0003073824	Africa
Africa|hCoV-19/South Africa/KRISP-0327/2020|EPI ISL 487301|C.1|South Africa|2020-06-24	Africa|hCoV-19/South Africa/KRISP-K002526/2020|EPI ISL 535404|B.1.1|South Africa|2020-08-07	0.0004892191	Africa
Africa|hCoV-19/South Africa/KRISP-0331/2020|EPI ISL 487302|B.1.1.206|South Africa|2020-06-24	Africa|hCoV-19/South Africa/KRISP-K002526/2020|EPI ISL 535404|B.1.1|South Africa|2020-08-07	0.0002734779	Africa
Africa|hCoV-19/South Africa/KRISP-0332/2020|EPI ISL 487303|C.1|South Africa|2020-06-24	Africa|hCoV-19/South Africa/KRISP-K002526/2020|EPI ISL 535404|B.1.1|South Africa|2020-08-07	0.0005139474	Africa
Africa|hCoV-19/South Africa/KRISP-0336/2020|EPI ISL 487304|B.1.1.273|South Africa|2020-06-18	Africa|hCoV-19/South Africa/KRISP-K002526/2020|EPI ISL 535404|B.1.1|South Africa|2020-08-07	0.0005041934	Africa
Africa|hCoV-19/South Africa/KRISP-0337/2020|EPI ISL 495517|B.1.1.273|South Africa|2020-06-18	Africa|hCoV-19/South Africa/KRISP-K002526/2020|EPI ISL 535404|B.1.1|South Africa|2020-08-07	0.0005184094	Africa
Africa|hCoV-19/South Africa/KRISP-0338/2020|EPI ISL 487305|B.1.1.273|South Africa|2020-06-18	Africa|hCoV-19/South Africa/KRISP-K002526/2020|EPI ISL 535404|B.1.1|South Africa|2020-08-07	0.0004741833	Africa
Africa|hCoV-19/South Africa/KRISP-0339/2020|EPI ISL 487306|B.1.1.273|South Africa|2020-06-18	Africa|hCoV-19/South Africa/KRISP-K002526/2020|EPI ISL 535404|B.1.1|South Africa|2020-08-07	0.0004831831	Africa
Africa|hCoV-19/South Africa/KRISP-0340/2020|EPI ISL 487307|B.1.1.273|South Africa|2020-06-17	Africa|hCoV-19/South Africa/KRISP-K002526/2020|EPI ISL 535404|B.1.1|South Africa|2020-08-07	0.0004792474	Africa
Africa|hCoV-19/South Africa/KRISP-0342/2020|EPI ISL 495518|B.1.1.206|South Africa|2020-06-18	Africa|hCoV-19/South Africa/KRISP-K002526/2020|EPI ISL 535404|B.1.1|South Africa|2020-08-07	0.0003844605	Africa
Africa|hCoV-19/South Africa/KRISP-0343/2020|EPI ISL 495519|H.1|South Africa|2020-06-18	Africa|hCoV-19/South Africa/KRISP-K002526/2020|EPI ISL 535404|B.1.1|South Africa|2020-08-07	0.0003739644	Africa
Africa|hCoV-19/South Africa/KRISP-0344/2020|EPI ISL 495520|C.1|South Africa|2020-06-20	Africa|hCoV-19/South Africa/KRISP-K002526/2020|EPI ISL 535404|B.1.1|South Africa|2020-08-07	0.0006411593	Africa
Africa|hCoV-19/South Africa/KRISP-0346/2020|EPI ISL 495521|B.1.140|South Africa|2020-06-18	Africa|hCoV-19/South Africa/KRISP-K002526/2020|EPI ISL 535404|B.1.1|South Africa|2020-08-07	0.0005855255	Africa
Africa|hCoV-19/South Africa/KRISP-0347/2020|EPI ISL 487308|B.1.1.206|South Africa|2020-06-18	Africa|hCoV-19/South Africa/KRISP-K002526/2020|EPI ISL 535404|B.1.1|South Africa|2020-08-07	0.0003697191	Africa
Africa|hCoV-19/South Africa/KRISP-0348/2020|EPI ISL 487309|B.1.144|South Africa|2020-06-18	Africa|hCoV-19/South Africa/KRISP-K002526/2020|EPI ISL 535404|B.1.1|South Africa|2020-08-07	0.0004129043	Africa
Africa|hCoV-19/South Africa/KRISP-0349/2020|EPI ISL 487310|B.1.1.206|South Africa|2020-06-17	Africa|hCoV-19/South Africa/KRISP-K002526/2020|EPI ISL 535404|B.1.1|South Africa|2020-08-07	0.0002031472	Africa
Africa|hCoV-19/South Africa/KRISP-0350/2020|EPI ISL 487311|B.1.1.206|South Africa|2020-06-17	Africa|hCoV-19/South Africa/KRISP-K002526/2020|EPI ISL 535404|B.1.1|South Africa|2020-08-07	0.0002018081	Africa
Africa|hCoV-19/South Africa/KRISP-0352/2020|EPI ISL 487312|B.1.1.206|South Africa|2020-06-17	Africa|hCoV-19/South Africa/KRISP-K002526/2020|EPI ISL 535404|B.1.1|South Africa|2020-08-07	0.0002017539	Africa
Africa|hCoV-19/South Africa/KRISP-0356/2020|EPI ISL 487313|B.1.5|South Africa|2020-06-25	Africa|hCoV-19/South Africa/KRISP-K002526/2020|EPI ISL 535404|B.1.1|South Africa|2020-08-07	0.0005749804	Africa
Africa|hCoV-19/South Africa/KRISP-0360/2020|EPI ISL 487314|C.1|South Africa|2020-06-19	Africa|hCoV-19/South Africa/KRISP-K002526/2020|EPI ISL 535404|B.1.1|South Africa|2020-08-07	0.0005714173	Africa
Africa|hCoV-19/South Africa/KRISP-0361/2020|EPI ISL 487315|B.1.1.206|South Africa|2020-06-18	Africa|hCoV-19/South Africa/KRISP-K002526/2020|EPI ISL 535404|B.1.1|South Africa|2020-08-07	0.0003454942	Africa
Africa|hCoV-19/South Africa/KRISP-0365/2020|EPI ISL 487316|B.1.1.84|South Africa|2020-06-25	Africa|hCoV-19/South Africa/KRISP-K002526/2020|EPI ISL 535404|B.1.1|South Africa|2020-08-07	0.0003696798	Africa
Africa|hCoV-19/South Africa/KRISP-0366/2020|EPI ISL 487317|B.1.1|South Africa|2020-06-18	Africa|hCoV-19/South Africa/KRISP-K002526/2020|EPI ISL 535404|B.1.1|South Africa|2020-08-07	0.0002433531	Africa
Africa|hCoV-19/South Africa/KRISP-0367/2020|EPI ISL 487318|B.1.1.273|South Africa|2020-06-25	Africa|hCoV-19/South Africa/KRISP-K002526/2020|EPI ISL 535404|B.1.1|South Africa|2020-08-07	0.0004714013	Africa
Africa|hCoV-19/South Africa/KRISP-0368/2020|EPI ISL 487319|B.1.1|South Africa|2020-06-18	Africa|hCoV-19/South Africa/KRISP-K002526/2020|EPI ISL 535404|B.1.1|South Africa|2020-08-07	0.0003024530	Africa
Africa|hCoV-19/South Africa/KRISP-0369/2020|EPI ISL 487320|B.1.1.84|South Africa|2020-06-25	Africa|hCoV-19/South Africa/KRISP-K002526/2020|EPI ISL 535404|B.1.1|South Africa|2020-08-07	0.0003696710	Africa
Africa|hCoV-19/South Africa/KRISP-0370/2020|EPI ISL 487321|B.1.140|South Africa|2020-06-25	Africa|hCoV-19/South Africa/KRISP-K002526/2020|EPI ISL 535404|B.1.1|South Africa|2020-08-07	0.0005715324	Africa
Africa|hCoV-19/South Africa/KRISP-0372/2020|EPI ISL 487323|B.1.106|South Africa|2020-06-19	Africa|hCoV-19/South Africa/KRISP-K002526/2020|EPI ISL 535404|B.1.1|South Africa|2020-08-07	0.0004769080	Africa
Africa|hCoV-19/South Africa/KRISP-0373/2020|EPI ISL 487324|B.1.106|South Africa|2020-06-19	Africa|hCoV-19/South Africa/KRISP-K002526/2020|EPI ISL 535404|B.1.1|South Africa|2020-08-07	0.0005378532	Africa
Africa|hCoV-19/South Africa/KRISP-0375/2020|EPI ISL 487325|B.1.140|South Africa|2020-06-25	Africa|hCoV-19/South Africa/KRISP-K002526/2020|EPI ISL 535404|B.1.1|South Africa|2020-08-07	0.0005756731	Africa
Africa|hCoV-19/South Africa/KRISP-0376/2020|EPI ISL 487326|B.1.5|South Africa|2020-06-22	Africa|hCoV-19/South Africa/KRISP-K002526/2020|EPI ISL 535404|B.1.1|South Africa|2020-08-07	0.0004073324	Africa
Africa|hCoV-19/South Africa/KRISP-0377/2020|EPI ISL 495522|B.1.1|South Africa|2020-06-22	Africa|hCoV-19/South Africa/KRISP-K002526/2020|EPI ISL 535404|B.1.1|South Africa|2020-08-07	0.0003180812	Africa
Africa|hCoV-19/South Africa/KRISP-0378/2020|EPI ISL 487327|B.1.1.84|South Africa|2020-06-22	Africa|hCoV-19/South Africa/KRISP-K002526/2020|EPI ISL 535404|B.1.1|South Africa|2020-08-07	0.0003462011	Africa
Africa|hCoV-19/South Africa/KRISP-0380/2020|EPI ISL 487328|B.1.1.84|South Africa|2020-06-25	Africa|hCoV-19/South Africa/KRISP-K002526/2020|EPI ISL 535404|B.1.1|South Africa|2020-08-07	0.0003363856	Africa
Africa|hCoV-19/South Africa/KRISP-0382/2020|EPI ISL 495523|B.1.140|South Africa|2020-06-25	Africa|hCoV-19/South Africa/KRISP-K002526/2020|EPI ISL 535404|B.1.1|South Africa|2020-08-07	0.0005250569	Africa
Africa|hCoV-19/South Africa/KRISP-0383/2020|EPI ISL 495524|B.1.140|South Africa|2020-06-25	Africa|hCoV-19/South Africa/KRISP-K002526/2020|EPI ISL 535404|B.1.1|South Africa|2020-08-07	0.0007461911	Africa
Africa|hCoV-19/South Africa/KRISP-0384/2020|EPI ISL 495525|B.1.140|South Africa|2020-06-25	Africa|hCoV-19/South Africa/KRISP-K002526/2020|EPI ISL 535404|B.1.1|South Africa|2020-08-07	0.0005550276	Africa
Africa|hCoV-19/South Africa/KRISP-0386/2020|EPI ISL 487329|B.1.1.62|South Africa|2020-07-01	Africa|hCoV-19/South Africa/KRISP-K002526/2020|EPI ISL 535404|B.1.1|South Africa|2020-08-07	0.0003697028	Africa
Africa|hCoV-19/South Africa/KRISP-0387/2020|EPI ISL 487330|B.1.1.99|South Africa|2020-07-01	Africa|hCoV-19/South Africa/KRISP-K002526/2020|EPI ISL 535404|B.1.1|South Africa|2020-08-07	0.0004041778	Africa
Africa|hCoV-19/South Africa/KRISP-0388/2020|EPI ISL 487331|B.1.140|South Africa|2020-07-01	Africa|hCoV-19/South Africa/KRISP-K002526/2020|EPI ISL 535404|B.1.1|South Africa|2020-08-07	0.0005422524	Africa
Africa|hCoV-19/South Africa/KRISP-0389/2020|EPI ISL 487332|C.9|South Africa|2020-07-01	Africa|hCoV-19/South Africa/KRISP-K002526/2020|EPI ISL 535404|B.1.1|South Africa|2020-08-07	0.0005378169	Africa
Africa|hCoV-19/South Africa/KRISP-0390/2020|EPI ISL 487333|C.2|South Africa|2020-07-01	Africa|hCoV-19/South Africa/KRISP-K002526/2020|EPI ISL 535404|B.1.1|South Africa|2020-08-07	0.0005425211	Africa
Africa|hCoV-19/South Africa/KRISP-0391/2020|EPI ISL 487334|B.1.1.206|South Africa|2020-07-01	Africa|hCoV-19/South Africa/KRISP-K002526/2020|EPI ISL 535404|B.1.1|South Africa|2020-08-07	0.0002022707	Africa
Africa|hCoV-19/South Africa/KRISP-0392/2020|EPI ISL 487335|B.1.5.19|South Africa|2020-07-01	Africa|hCoV-19/South Africa/KRISP-K002526/2020|EPI ISL 535404|B.1.1|South Africa|2020-08-07	0.0004530687	Africa
Africa|hCoV-19/South Africa/KRISP-0393/2020|EPI ISL 487336|C.6|South Africa|2020-07-01	Africa|hCoV-19/South Africa/KRISP-K002526/2020|EPI ISL 535404|B.1.1|South Africa|2020-08-07	0.0004729563	Africa
Africa|hCoV-19/South Africa/KRISP-0394/2020|EPI ISL 487337|B.1.5.19|South Africa|2020-07-01	Africa|hCoV-19/South Africa/KRISP-K002526/2020|EPI ISL 535404|B.1.1|South Africa|2020-08-07	0.0005058594	Africa
Africa|hCoV-19/South Africa/KRISP-0395/2020|EPI ISL 487338|C.2|South Africa|2020-07-01	Africa|hCoV-19/South Africa/KRISP-K002526/2020|EPI ISL 535404|B.1.1|South Africa|2020-08-07	0.0005377936	Africa
Africa|hCoV-19/South Africa/KRISP-0396/2020|EPI ISL 487339|C.1|South Africa|2020-07-01	Africa|hCoV-19/South Africa/KRISP-K002526/2020|EPI ISL 535404|B.1.1|South Africa|2020-08-07	0.0005403249	Africa
Africa|hCoV-19/South Africa/KRISP-0397/2020|EPI ISL 487340|B.1.5|South Africa|2020-07-01	Africa|hCoV-19/South Africa/KRISP-K002526/2020|EPI ISL 535404|B.1.1|South Africa|2020-08-07	0.0004705725	Africa
Africa|hCoV-19/South Africa/KRISP-0398/2020|EPI ISL 487341|B.1.1.206|South Africa|2020-07-01	Africa|hCoV-19/South Africa/KRISP-K002526/2020|EPI ISL 535404|B.1.1|South Africa|2020-08-07	0.0002761328	Africa
Africa|hCoV-19/South Africa/KRISP-04/2020|EPI ISL 436684|B.1.1.273|South Africa|2020-03-31	Africa|hCoV-19/South Africa/KRISP-K002526/2020|EPI ISL 535404|B.1.1|South Africa|2020-08-07	0.0003368724	Africa
Africa|hCoV-19/South Africa/KRISP-0402/2020|EPI ISL 495527|B.1.140|South Africa|2020-06-23	Africa|hCoV-19/South Africa/KRISP-K002526/2020|EPI ISL 535404|B.1.1|South Africa|2020-08-07	0.0006065648	Africa
Africa|hCoV-19/South Africa/KRISP-0403/2020|EPI ISL 495528|C.1|South Africa|2020-06-23	Africa|hCoV-19/South Africa/KRISP-K002526/2020|EPI ISL 535404|B.1.1|South Africa|2020-08-07	0.0004738946	Africa
Africa|hCoV-19/South Africa/KRISP-0404/2020|EPI ISL 495529|B.1.1.206|South Africa|2020-06-24	Africa|hCoV-19/South Africa/KRISP-K002526/2020|EPI ISL 535404|B.1.1|South Africa|2020-08-07	0.0002688587	Africa
Africa|hCoV-19/South Africa/KRISP-0405/2020|EPI ISL 495530|B.1.140|South Africa|2020-06-23	Africa|hCoV-19/South Africa/KRISP-K002526/2020|EPI ISL 535404|B.1.1|South Africa|2020-08-07	0.0006051784	Africa
Africa|hCoV-19/South Africa/KRISP-0406/2020|EPI ISL 495531|B.1.1.206|South Africa|2020-06-22	Africa|hCoV-19/South Africa/KRISP-K002526/2020|EPI ISL 535404|B.1.1|South Africa|2020-08-07	0.0002745447	Africa
Africa|hCoV-19/South Africa/KRISP-0407/2020|EPI ISL 495532|B.1.5|South Africa|2020-06-24	Africa|hCoV-19/South Africa/KRISP-K002526/2020|EPI ISL 535404|B.1.1|South Africa|2020-08-07	0.0003754915	Africa
Africa|hCoV-19/South Africa/KRISP-0408/2020|EPI ISL 495533|B.1.140|South Africa|2020-06-23	Africa|hCoV-19/South Africa/KRISP-K002526/2020|EPI ISL 535404|B.1.1|South Africa|2020-08-07	0.0004890673	Africa
Africa|hCoV-19/South Africa/KRISP-0409/2020|EPI ISL 495534|C.1|South Africa|2020-06-23	Africa|hCoV-19/South Africa/KRISP-K002526/2020|EPI ISL 535404|B.1.1|South Africa|2020-08-07	0.0004705502	Africa
Africa|hCoV-19/South Africa/KRISP-0410/2020|EPI ISL 495535|B.1.140|South Africa|2020-07-02	Africa|hCoV-19/South Africa/KRISP-K002526/2020|EPI ISL 535404|B.1.1|South Africa|2020-08-07	0.0006387973	Africa
Africa|hCoV-19/South Africa/KRISP-0411/2020|EPI ISL 495536|B.1.1.206|South Africa|2020-07-02	Africa|hCoV-19/South Africa/KRISP-K002526/2020|EPI ISL 535404|B.1.1|South Africa|2020-08-07	0.0003360949	Africa
Africa|hCoV-19/South Africa/KRISP-0412/2020|EPI ISL 495537|B.1.1.206|South Africa|2020-07-02	Africa|hCoV-19/South Africa/KRISP-K002526/2020|EPI ISL 535404|B.1.1|South Africa|2020-08-07	0.0003697119	Africa
Africa|hCoV-19/South Africa/KRISP-0413/2020|EPI ISL 495538|B.1.1.40|South Africa|2020-07-02	Africa|hCoV-19/South Africa/KRISP-K002526/2020|EPI ISL 535404|B.1.1|South Africa|2020-08-07	0.0004705504	Africa
Africa|hCoV-19/South Africa/KRISP-0414/2020|EPI ISL 495539|B.1.140|South Africa|2020-07-02	Africa|hCoV-19/South Africa/KRISP-K002526/2020|EPI ISL 535404|B.1.1|South Africa|2020-08-07	0.0005715075	Africa
Africa|hCoV-19/South Africa/KRISP-0415/2020|EPI ISL 495540|B.1.140|South Africa|2020-07-02	Africa|hCoV-19/South Africa/KRISP-K002526/2020|EPI ISL 535404|B.1.1|South Africa|2020-08-07	0.0006051378	Africa
Africa|hCoV-19/South Africa/KRISP-0417/2020|EPI ISL 495541|B.1.1.62|South Africa|2020-07-02	Africa|hCoV-19/South Africa/KRISP-K002526/2020|EPI ISL 535404|B.1.1|South Africa|2020-08-07	0.0004369499	Africa
Africa|hCoV-19/South Africa/KRISP-0418/2020|EPI ISL 495542|B.1.1.206|South Africa|2020-07-02	Africa|hCoV-19/South Africa/KRISP-K002526/2020|EPI ISL 535404|B.1.1|South Africa|2020-08-07	0.0004033207	Africa
Africa|hCoV-19/South Africa/KRISP-0420/2020|EPI ISL 495543|C.9|South Africa|2020-07-01	Africa|hCoV-19/South Africa/KRISP-K002526/2020|EPI ISL 535404|B.1.1|South Africa|2020-08-07	0.0005388855	Africa
Africa|hCoV-19/South Africa/KRISP-0421/2020|EPI ISL 495544|B.1.1|South Africa|2020-07-01	Africa|hCoV-19/South Africa/KRISP-K002526/2020|EPI ISL 535404|B.1.1|South Africa|2020-08-07	0.0002695443	Africa
Africa|hCoV-19/South Africa/KRISP-0423/2020|EPI ISL 495545|B.1.140|South Africa|2020-07-01	Africa|hCoV-19/South Africa/KRISP-K002526/2020|EPI ISL 535404|B.1.1|South Africa|2020-08-07	0.0005131502	Africa
Africa|hCoV-19/South Africa/KRISP-0426/2020|EPI ISL 495546|B.1.1.206|South Africa|2020-07-01	Africa|hCoV-19/South Africa/KRISP-K002526/2020|EPI ISL 535404|B.1.1|South Africa|2020-08-07	0.0003698398	Africa
Africa|hCoV-19/South Africa/KRISP-0436/2020|EPI ISL 498055|B.1.1|South Africa|2020-07-01	Africa|hCoV-19/South Africa/KRISP-K002526/2020|EPI ISL 535404|B.1.1|South Africa|2020-08-07	0.0004369308	Africa
Africa|hCoV-19/South Africa/KRISP-0445/2020|EPI ISL 498058|H.1|South Africa|2020-06-30	Africa|hCoV-19/South Africa/KRISP-K002526/2020|EPI ISL 535404|B.1.1|South Africa|2020-08-07	0.0003419520	Africa
Africa|hCoV-19/South Africa/KRISP-0446/2020|EPI ISL 498059|B.1.5|South Africa|2020-06-30	Africa|hCoV-19/South Africa/KRISP-K002526/2020|EPI ISL 535404|B.1.1|South Africa|2020-08-07	0.0003765759	Africa
Africa|hCoV-19/South Africa/KRISP-045/2020|EPI ISL 436686|B.1.1.1|South Africa|2020-03-27	Africa|hCoV-19/South Africa/KRISP-K002526/2020|EPI ISL 535404|B.1.1|South Africa|2020-08-07	0.0004369307	Africa
Africa|hCoV-19/South Africa/KRISP-0458/2020|EPI ISL 495549|B.1.1|South Africa|2020-07-02	Africa|hCoV-19/South Africa/KRISP-K002526/2020|EPI ISL 535404|B.1.1|South Africa|2020-08-07	0.0004723582	Africa
Africa|hCoV-19/South Africa/KRISP-0460/2020|EPI ISL 495550|B.1.106|South Africa|2020-07-02	Africa|hCoV-19/South Africa/KRISP-K002526/2020|EPI ISL 535404|B.1.1|South Africa|2020-08-07	0.0004708098	Africa
Africa|hCoV-19/South Africa/KRISP-0462/2020|EPI ISL 495552|B.1.106|South Africa|2020-07-02	Africa|hCoV-19/South Africa/KRISP-K002526/2020|EPI ISL 535404|B.1.1|South Africa|2020-08-07	0.0004755910	Africa
Africa|hCoV-19/South Africa/KRISP-0464/2020|EPI ISL 495553|B.1.5|South Africa|2020-06-30	Africa|hCoV-19/South Africa/KRISP-K002526/2020|EPI ISL 535404|B.1.1|South Africa|2020-08-07	0.0003179836	Africa
Africa|hCoV-19/South Africa/KRISP-0469/2020|EPI ISL 495555|H.1|South Africa|2020-07-06	Africa|hCoV-19/South Africa/KRISP-K002526/2020|EPI ISL 535404|B.1.1|South Africa|2020-08-07	0.0003741328	Africa
Africa|hCoV-19/South Africa/KRISP-0474/2020|EPI ISL 495557|H.1|South Africa|2020-07-06	Africa|hCoV-19/South Africa/KRISP-K002526/2020|EPI ISL 535404|B.1.1|South Africa|2020-08-07	0.0003696957	Africa
Africa|hCoV-19/South Africa/KRISP-0475/2020|EPI ISL 495558|H.1|South Africa|2020-07-06	Africa|hCoV-19/South Africa/KRISP-K002526/2020|EPI ISL 535404|B.1.1|South Africa|2020-08-07	0.0003723227	Africa
Africa|hCoV-19/South Africa/KRISP-0478/2020|EPI ISL 495559|B.1.1|South Africa|2020-07-05	Africa|hCoV-19/South Africa/KRISP-K002526/2020|EPI ISL 535404|B.1.1|South Africa|2020-08-07	0.0002692422	Africa
Africa|hCoV-19/South Africa/KRISP-0485/2020|EPI ISL 495561|B.1.1.206|South Africa|2020-07-03	Africa|hCoV-19/South Africa/KRISP-K002526/2020|EPI ISL 535404|B.1.1|South Africa|2020-08-07	0.0001690226	Africa
Africa|hCoV-19/South Africa/KRISP-0487/2020|EPI ISL 495562|B.1.106|South Africa|2020-07-03	Africa|hCoV-19/South Africa/KRISP-K002526/2020|EPI ISL 535404|B.1.1|South Africa|2020-08-07	0.0006051234	Africa
Africa|hCoV-19/South Africa/KRISP-0489/2020|EPI ISL 498060|B.1.1.206|South Africa|2020-07-09	Africa|hCoV-19/South Africa/KRISP-K002526/2020|EPI ISL 535404|B.1.1|South Africa|2020-08-07	0.0002696079	Africa
Africa|hCoV-19/South Africa/KRISP-0490/2020|EPI ISL 498061|B.1.1.206|South Africa|2020-07-09	Africa|hCoV-19/South Africa/KRISP-K002526/2020|EPI ISL 535404|B.1.1|South Africa|2020-08-07	0.0002688470	Africa
Africa|hCoV-19/South Africa/KRISP-0491/2020|EPI ISL 498062|B.1.1.273|South Africa|2020-07-07	Africa|hCoV-19/South Africa/KRISP-K002526/2020|EPI ISL 535404|B.1.1|South Africa|2020-08-07	0.0005041613	Africa
Africa|hCoV-19/South Africa/KRISP-0492/2020|EPI ISL 498063|B.1.1.273|South Africa|2020-07-07	Africa|hCoV-19/South Africa/KRISP-K002526/2020|EPI ISL 535404|B.1.1|South Africa|2020-08-07	0.0005082381	Africa
Africa|hCoV-19/South Africa/KRISP-0493/2020|EPI ISL 498064|B.1.1.67|South Africa|2020-07-07	Africa|hCoV-19/South Africa/KRISP-K002526/2020|EPI ISL 535404|B.1.1|South Africa|2020-08-07	0.0004056120	Africa
Africa|hCoV-19/South Africa/KRISP-0494/2020|EPI ISL 498065|B.1.1.206|South Africa|2020-07-09	Africa|hCoV-19/South Africa/KRISP-K002526/2020|EPI ISL 535404|B.1.1|South Africa|2020-08-07	0.0003024590	Africa
Africa|hCoV-19/South Africa/KRISP-0497/2020|EPI ISL 498066|B.1.1.206|South Africa|2020-07-09	Africa|hCoV-19/South Africa/KRISP-K002526/2020|EPI ISL 535404|B.1.1|South Africa|2020-08-07	0.0003024590	Africa
Africa|hCoV-19/South Africa/KRISP-0498/2020|EPI ISL 498067|B.1|South Africa|2020-07-10	Africa|hCoV-19/South Africa/KRISP-K002526/2020|EPI ISL 535404|B.1.1|South Africa|2020-08-07	0.0006387695	Africa
Africa|hCoV-19/South Africa/KRISP-0500/2020|EPI ISL 498068|B.1.1|South Africa|2020-07-07	Africa|hCoV-19/South Africa/KRISP-K002526/2020|EPI ISL 535404|B.1.1|South Africa|2020-08-07	0.0003512747	Africa
Africa|hCoV-19/South Africa/KRISP-0501/2020|EPI ISL 498069|B.1.5|South Africa|2020-07-11	Africa|hCoV-19/South Africa/KRISP-K002526/2020|EPI ISL 535404|B.1.1|South Africa|2020-08-07	0.0005042288	Africa
Africa|hCoV-19/South Africa/KRISP-0502/2020|EPI ISL 498070|B.1.1.273|South Africa|2020-07-11	Africa|hCoV-19/South Africa/KRISP-K002526/2020|EPI ISL 535404|B.1.1|South Africa|2020-08-07	0.0005383798	Africa
Africa|hCoV-19/South Africa/KRISP-0503/2020|EPI ISL 498071|B.1.1.273|South Africa|2020-07-11	Africa|hCoV-19/South Africa/KRISP-K002526/2020|EPI ISL 535404|B.1.1|South Africa|2020-08-07	0.0006387544	Africa
Africa|hCoV-19/South Africa/KRISP-0526/2020|EPI ISL 498072|B.1.5.19|South Africa|2020-07-13	Africa|hCoV-19/South Africa/KRISP-K002526/2020|EPI ISL 535404|B.1.1|South Africa|2020-08-07	0.0005378405	Africa
Africa|hCoV-19/South Africa/KRISP-0527/2020|EPI ISL 498073|B.1.140|South Africa|2020-07-14	Africa|hCoV-19/South Africa/KRISP-K002526/2020|EPI ISL 535404|B.1.1|South Africa|2020-08-07	0.0007060676	Africa
Africa|hCoV-19/South Africa/KRISP-0529/2020|EPI ISL 498074|C.1|South Africa|2020-07-13	Africa|hCoV-19/South Africa/KRISP-K002526/2020|EPI ISL 535404|B.1.1|South Africa|2020-08-07	0.0005378405	Africa
Africa|hCoV-19/South Africa/KRISP-0531/2020|EPI ISL 498075|B.1.5|South Africa|2020-07-14	Africa|hCoV-19/South Africa/KRISP-K002526/2020|EPI ISL 535404|B.1.1|South Africa|2020-08-07	0.0006051378	Africa
Africa|hCoV-19/South Africa/KRISP-0534/2020|EPI ISL 498077|B.1.5|South Africa|2020-07-14	Africa|hCoV-19/South Africa/KRISP-K002526/2020|EPI ISL 535404|B.1.1|South Africa|2020-08-07	0.0006051785	Africa
Africa|hCoV-19/South Africa/KRISP-0535/2020|EPI ISL 498078|B.1.1.206|South Africa|2020-07-08	Africa|hCoV-19/South Africa/KRISP-K002526/2020|EPI ISL 535404|B.1.1|South Africa|2020-08-07	0.0004369602	Africa
Africa|hCoV-19/South Africa/KRISP-0536/2020|EPI ISL 498079|B.1.1|South Africa|2020-07-14	Africa|hCoV-19/South Africa/KRISP-K002526/2020|EPI ISL 535404|B.1.1|South Africa|2020-08-07	0.0003024722	Africa
Africa|hCoV-19/South Africa/KRISP-0538/2020|EPI ISL 498080|B.1.1.254|South Africa|2020-07-14	Africa|hCoV-19/South Africa/KRISP-K002526/2020|EPI ISL 535404|B.1.1|South Africa|2020-08-07	0.0003727267	Africa
Africa|hCoV-19/South Africa/KRISP-0539/2020|EPI ISL 498081|B.1.1.206|South Africa|2020-07-07	Africa|hCoV-19/South Africa/KRISP-K002526/2020|EPI ISL 535404|B.1.1|South Africa|2020-08-07	0.0003360870	Africa
Africa|hCoV-19/South Africa/KRISP-0540/2020|EPI ISL 498082|B.1.1|South Africa|2020-07-14	Africa|hCoV-19/South Africa/KRISP-K002526/2020|EPI ISL 535404|B.1.1|South Africa|2020-08-07	0.0002352364	Africa
Africa|hCoV-19/South Africa/KRISP-0541/2020|EPI ISL 498083|B.1.1.206|South Africa|2020-07-14	Africa|hCoV-19/South Africa/KRISP-K002526/2020|EPI ISL 535404|B.1.1|South Africa|2020-08-07	0.0004439986	Africa
Africa|hCoV-19/South Africa/KRISP-0543/2020|EPI ISL 498084|C.2|South Africa|2020-07-12	Africa|hCoV-19/South Africa/KRISP-K002526/2020|EPI ISL 535404|B.1.1|South Africa|2020-08-07	0.0006722966	Africa
Africa|hCoV-19/South Africa/KRISP-0544/2020|EPI ISL 498085|B.1.1.206|South Africa|2020-07-13	Africa|hCoV-19/South Africa/KRISP-K002526/2020|EPI ISL 535404|B.1.1|South Africa|2020-08-07	0.0003038619	Africa
Africa|hCoV-19/South Africa/KRISP-0545/2020|EPI ISL 498086|B.1.1.273|South Africa|2020-07-14	Africa|hCoV-19/South Africa/KRISP-K002526/2020|EPI ISL 535404|B.1.1|South Africa|2020-08-07	0.0005714309	Africa
Africa|hCoV-19/South Africa/KRISP-0548/2020|EPI ISL 498087|B.1.1.273|South Africa|2020-07-15	Africa|hCoV-19/South Africa/KRISP-K002526/2020|EPI ISL 535404|B.1.1|South Africa|2020-08-07	0.0004705299	Africa
Africa|hCoV-19/South Africa/KRISP-0549/2020|EPI ISL 498088|B.1.140|South Africa|2020-07-15	Africa|hCoV-19/South Africa/KRISP-K002526/2020|EPI ISL 535404|B.1.1|South Africa|2020-08-07	0.0005715324	Africa
Africa|hCoV-19/South Africa/KRISP-0550/2020|EPI ISL 498089|B.1.1.34|South Africa|2020-07-15	Africa|hCoV-19/South Africa/KRISP-K002526/2020|EPI ISL 535404|B.1.1|South Africa|2020-08-07	0.0005042272	Africa
Africa|hCoV-19/South Africa/KRISP-0551/2020|EPI ISL 498090|H.1|South Africa|2020-07-14	Africa|hCoV-19/South Africa/KRISP-K002526/2020|EPI ISL 535404|B.1.1|South Africa|2020-08-07	0.0003696958	Africa
Africa|hCoV-19/South Africa/KRISP-0552/2020|EPI ISL 498091|H.1|South Africa|2020-07-14	Africa|hCoV-19/South Africa/KRISP-K002526/2020|EPI ISL 535404|B.1.1|South Africa|2020-08-07	0.0003696958	Africa
Africa|hCoV-19/South Africa/KRISP-0553/2020|EPI ISL 498092|H.1|South Africa|2020-07-14	Africa|hCoV-19/South Africa/KRISP-K002526/2020|EPI ISL 535404|B.1.1|South Africa|2020-08-07	0.0003377030	Africa
Africa|hCoV-19/South Africa/KRISP-0554/2020|EPI ISL 498093|B.1.1|South Africa|2020-07-14	Africa|hCoV-19/South Africa/KRISP-K002526/2020|EPI ISL 535404|B.1.1|South Africa|2020-08-07	0.0003381140	Africa
Africa|hCoV-19/South Africa/KRISP-0555/2020|EPI ISL 498094|B.1.140|South Africa|2020-07-15	Africa|hCoV-19/South Africa/KRISP-K002526/2020|EPI ISL 535404|B.1.1|South Africa|2020-08-07	0.0006051522	Africa
Africa|hCoV-19/South Africa/KRISP-0556/2020|EPI ISL 498095|B.1.1.273|South Africa|2020-07-15	Africa|hCoV-19/South Africa/KRISP-K002526/2020|EPI ISL 535404|B.1.1|South Africa|2020-08-07	0.0004705410	Africa
Africa|hCoV-19/South Africa/KRISP-0557/2020|EPI ISL 498096|C.1|South Africa|2020-07-14	Africa|hCoV-19/South Africa/KRISP-K002526/2020|EPI ISL 535404|B.1.1|South Africa|2020-08-07	0.0005379128	Africa
Africa|hCoV-19/South Africa/KRISP-0558/2020|EPI ISL 498097|B.1.1.206|South Africa|2020-07-15	Africa|hCoV-19/South Africa/KRISP-K002526/2020|EPI ISL 535404|B.1.1|South Africa|2020-08-07	0.0003716689	Africa
Africa|hCoV-19/South Africa/KRISP-0559/2020|EPI ISL 498098|B.1.1.206|South Africa|2020-07-14	Africa|hCoV-19/South Africa/KRISP-K002526/2020|EPI ISL 535404|B.1.1|South Africa|2020-08-07	0.0003697118	Africa
Africa|hCoV-19/South Africa/KRISP-0560/2020|EPI ISL 498099|B.1.1|South Africa|2020-07-15	Africa|hCoV-19/South Africa/KRISP-K002526/2020|EPI ISL 535404|B.1.1|South Africa|2020-08-07	0.0003360577	Africa
Africa|hCoV-19/South Africa/KRISP-0561/2020|EPI ISL 498100|H.1|South Africa|2020-07-15	Africa|hCoV-19/South Africa/KRISP-K002526/2020|EPI ISL 535404|B.1.1|South Africa|2020-08-07	0.0004033126	Africa
Africa|hCoV-19/South Africa/KRISP-0562/2020|EPI ISL 498101|B.1.140|South Africa|2020-07-15	Africa|hCoV-19/South Africa/KRISP-K002526/2020|EPI ISL 535404|B.1.1|South Africa|2020-08-07	0.0005378785	Africa
Africa|hCoV-19/South Africa/KRISP-0564/2020|EPI ISL 498103|B.1.1|South Africa|2020-07-15	Africa|hCoV-19/South Africa/KRISP-K002526/2020|EPI ISL 535404|B.1.1|South Africa|2020-08-07	0.0002688353	Africa
Africa|hCoV-19/South Africa/KRISP-0565/2020|EPI ISL 498104|C.2|South Africa|2020-07-14	Africa|hCoV-19/South Africa/KRISP-K002526/2020|EPI ISL 535404|B.1.1|South Africa|2020-08-07	0.0005377936	Africa
Africa|hCoV-19/South Africa/KRISP-0567/2020|EPI ISL 498105|B.1.1.206|South Africa|2020-07-15	Africa|hCoV-19/South Africa/KRISP-K002526/2020|EPI ISL 535404|B.1.1|South Africa|2020-08-07	0.0002705076	Africa
Africa|hCoV-19/South Africa/KRISP-0568/2020|EPI ISL 498106|B.1.1|South Africa|2020-07-15	Africa|hCoV-19/South Africa/KRISP-K002526/2020|EPI ISL 535404|B.1.1|South Africa|2020-08-07	0.0003360577	Africa
Africa|hCoV-19/South Africa/KRISP-0569/2020|EPI ISL 498107|B.1.1.206|South Africa|2020-07-15	Africa|hCoV-19/South Africa/KRISP-K002526/2020|EPI ISL 535404|B.1.1|South Africa|2020-08-07	0.0002366837	Africa
Africa|hCoV-19/South Africa/KRISP-0570/2020|EPI ISL 498108|B.1.1.56|South Africa|2020-07-02	Africa|hCoV-19/South Africa/KRISP-K002526/2020|EPI ISL 535404|B.1.1|South Africa|2020-08-07	0.0004369586	Africa
Africa|hCoV-19/South Africa/KRISP-0571/2020|EPI ISL 498109|B.1.1.56|South Africa|2020-07-14	Africa|hCoV-19/South Africa/KRISP-K002526/2020|EPI ISL 535404|B.1.1|South Africa|2020-08-07	0.0003697032	Africa
Africa|hCoV-19/South Africa/KRISP-0572/2020|EPI ISL 498110|B.1.5|South Africa|2020-07-13	Africa|hCoV-19/South Africa/KRISP-K002526/2020|EPI ISL 535404|B.1.1|South Africa|2020-08-07	0.0005715189	Africa
Africa|hCoV-19/South Africa/KRISP-0573/2020|EPI ISL 498111|B.1.1.206|South Africa|2020-07-14	Africa|hCoV-19/South Africa/KRISP-K002526/2020|EPI ISL 535404|B.1.1|South Africa|2020-08-07	0.0003697119	Africa
Africa|hCoV-19/South Africa/KRISP-0574/2020|EPI ISL 498112|B.1.1.206|South Africa|2020-07-15	Africa|hCoV-19/South Africa/KRISP-K002526/2020|EPI ISL 535404|B.1.1|South Africa|2020-08-07	0.0004033478	Africa
Africa|hCoV-19/South Africa/KRISP-0575/2020|EPI ISL 498113|B.1.1.206|South Africa|2020-07-13	Africa|hCoV-19/South Africa/KRISP-K002526/2020|EPI ISL 535404|B.1.1|South Africa|2020-08-07	0.0003697119	Africa
Africa|hCoV-19/South Africa/KRISP-0576/2020|EPI ISL 498114|B.1.1.206|South Africa|2020-07-07	Africa|hCoV-19/South Africa/KRISP-K002526/2020|EPI ISL 535404|B.1.1|South Africa|2020-08-07	0.0002688470	Africa
Africa|hCoV-19/South Africa/KRISP-0577/2020|EPI ISL 498115|B.1.1.56|South Africa|2020-07-09	Africa|hCoV-19/South Africa/KRISP-K002526/2020|EPI ISL 535404|B.1.1|South Africa|2020-08-07	0.0005041933	Africa
Africa|hCoV-19/South Africa/KRISP-0578/2020|EPI ISL 498116|B.1.1.206|South Africa|2020-07-09	Africa|hCoV-19/South Africa/KRISP-K002526/2020|EPI ISL 535404|B.1.1|South Africa|2020-08-07	0.0003024661	Africa
Africa|hCoV-19/South Africa/KRISP-0579/2020|EPI ISL 498117|B.1.1.273|South Africa|2020-07-08	Africa|hCoV-19/South Africa/KRISP-K002526/2020|EPI ISL 535404|B.1.1|South Africa|2020-08-07	0.0005041832	Africa
Africa|hCoV-19/South Africa/KRISP-0580/2020|EPI ISL 498118|B.1.1.206|South Africa|2020-07-07	Africa|hCoV-19/South Africa/KRISP-K002526/2020|EPI ISL 535404|B.1.1|South Africa|2020-08-07	0.0003024661	Africa
Africa|hCoV-19/South Africa/KRISP-0581/2020|EPI ISL 498119|B.1.1.273|South Africa|2020-07-09	Africa|hCoV-19/South Africa/KRISP-K002526/2020|EPI ISL 535404|B.1.1|South Africa|2020-08-07	0.0004369118	Africa
Africa|hCoV-19/South Africa/KRISP-0584/2020|EPI ISL 498122|B.1|South Africa|2020-07-07	Africa|hCoV-19/South Africa/KRISP-K002526/2020|EPI ISL 535404|B.1.1|South Africa|2020-08-07	0.0005042170	Africa
Africa|hCoV-19/South Africa/KRISP-0585/2020|EPI ISL 498123|B.1.140|South Africa|2020-07-08	Africa|hCoV-19/South Africa/KRISP-K002526/2020|EPI ISL 535404|B.1.1|South Africa|2020-08-07	0.0006387845	Africa
Africa|hCoV-19/South Africa/KRISP-0586/2020|EPI ISL 498124|B.1.1.273|South Africa|2020-07-08	Africa|hCoV-19/South Africa/KRISP-K002526/2020|EPI ISL 535404|B.1.1|South Africa|2020-08-07	0.0004705504	Africa
Africa|hCoV-19/South Africa/KRISP-0587/2020|EPI ISL 498125|B.1.1.56|South Africa|2020-07-09	Africa|hCoV-19/South Africa/KRISP-K002526/2020|EPI ISL 535404|B.1.1|South Africa|2020-08-07	0.0004705504	Africa
Africa|hCoV-19/South Africa/KRISP-0588/2020|EPI ISL 498126|B.1.140|South Africa|2020-07-08	Africa|hCoV-19/South Africa/KRISP-K002526/2020|EPI ISL 535404|B.1.1|South Africa|2020-08-07	0.0006051378	Africa
Africa|hCoV-19/South Africa/KRISP-06/2020|EPI ISL 421573|B.6|South Africa|2020-03-31	Africa|hCoV-19/South Africa/KRISP-K002526/2020|EPI ISL 535404|B.1.1|South Africa|2020-08-07	0.0006412762	Africa
Africa|hCoV-19/South Africa/KRISP-07/2020|EPI ISL 421574|B.1.106|South Africa|2020-04-01	Africa|hCoV-19/South Africa/KRISP-K002526/2020|EPI ISL 535404|B.1.1|South Africa|2020-08-07	0.0004033356	Africa
Africa|hCoV-19/South Africa/KRISP-101/2020|EPI ISL 455631|B.1.5|South Africa|2020-04-30	Africa|hCoV-19/South Africa/KRISP-K002526/2020|EPI ISL 535404|B.1.1|South Africa|2020-08-07	0.0004033221	Africa
Africa|hCoV-19/South Africa/KRISP-102/2020|EPI ISL 455632|B.1.1|South Africa|2020-04-30	Africa|hCoV-19/South Africa/KRISP-K002526/2020|EPI ISL 535404|B.1.1|South Africa|2020-08-07	0.0003024458	Africa
Africa|hCoV-19/South Africa/KRISP-103/2020|EPI ISL 455633|B.1.106|South Africa|2020-04-30	Africa|hCoV-19/South Africa/KRISP-K002526/2020|EPI ISL 535404|B.1.1|South Africa|2020-08-07	0.0005048838	Africa
Africa|hCoV-19/South Africa/KRISP-104/2020|EPI ISL 455634|B.1.106|South Africa|2020-05-01	Africa|hCoV-19/South Africa/KRISP-K002526/2020|EPI ISL 535404|B.1.1|South Africa|2020-08-07	0.0005206169	Africa
Africa|hCoV-19/South Africa/KRISP-105/2020|EPI ISL 455635|B.1.106|South Africa|2020-05-05	Africa|hCoV-19/South Africa/KRISP-K002526/2020|EPI ISL 535404|B.1.1|South Africa|2020-08-07	0.0005056836	Africa
Africa|hCoV-19/South Africa/KRISP-106/2020|EPI ISL 455636|B.1.106|South Africa|2020-03-31	Africa|hCoV-19/South Africa/KRISP-K002526/2020|EPI ISL 535404|B.1.1|South Africa|2020-08-07	0.0004369411	Africa
Africa|hCoV-19/South Africa/KRISP-108/2020|EPI ISL 455638|B.1|South Africa|2020-05-04	Africa|hCoV-19/South Africa/KRISP-K002526/2020|EPI ISL 535404|B.1.1|South Africa|2020-08-07	0.0005216063	Africa
Africa|hCoV-19/South Africa/KRISP-109/2020|EPI ISL 455639|B.1.1.57|South Africa|2020-03-31	Africa|hCoV-19/South Africa/KRISP-K002526/2020|EPI ISL 535404|B.1.1|South Africa|2020-08-07	0.0003696867	Africa
Africa|hCoV-19/South Africa/KRISP-K000566/2020|EPI ISL 509223|B.1.1.206|South Africa|2020-07-13	Africa|hCoV-19/South Africa/KRISP-K002526/2020|EPI ISL 535404|B.1.1|South Africa|2020-08-07	0.0003024661	Africa
Africa|hCoV-19/South Africa/KRISP-K000567/2020|EPI ISL 509224|B.1.1.62|South Africa|2020-07-13	Africa|hCoV-19/South Africa/KRISP-K002526/2020|EPI ISL 535404|B.1.1|South Africa|2020-08-07	0.0004369939	Africa
Africa|hCoV-19/South Africa/KRISP-K000568/2020|EPI ISL 509225|B.1.1.206|South Africa|2020-07-11	Africa|hCoV-19/South Africa/KRISP-K002526/2020|EPI ISL 535404|B.1.1|South Africa|2020-08-07	0.0003024793	Africa
Africa|hCoV-19/South Africa/KRISP-K000569/2020|EPI ISL 509226|H.1|South Africa|2020-07-11	Africa|hCoV-19/South Africa/KRISP-K002526/2020|EPI ISL 535404|B.1.1|South Africa|2020-08-07	0.0004705820	Africa
Africa|hCoV-19/South Africa/KRISP-K000571/2020|EPI ISL 509227|B.1.1.99|South Africa|2020-07-13	Africa|hCoV-19/South Africa/KRISP-K002526/2020|EPI ISL 535404|B.1.1|South Africa|2020-08-07	0.0003056707	Africa
Africa|hCoV-19/South Africa/KRISP-K000572/2020|EPI ISL 509228|B.1.1.206|South Africa|2020-07-13	Africa|hCoV-19/South Africa/KRISP-K002526/2020|EPI ISL 535404|B.1.1|South Africa|2020-08-07	0.0003697045	Africa
Africa|hCoV-19/South Africa/KRISP-K000573/2020|EPI ISL 509229|B.1.1.206|South Africa|2020-07-10	Africa|hCoV-19/South Africa/KRISP-K002526/2020|EPI ISL 535404|B.1.1|South Africa|2020-08-07	0.0002352364	Africa
Africa|hCoV-19/South Africa/KRISP-K000574/2020|EPI ISL 509230|B.1.5.19|South Africa|2020-07-13	Africa|hCoV-19/South Africa/KRISP-K002526/2020|EPI ISL 535404|B.1.1|South Africa|2020-08-07	0.0005041951	Africa
Africa|hCoV-19/South Africa/KRISP-K000575/2020|EPI ISL 509231|B.1.140|South Africa|2020-07-13	Africa|hCoV-19/South Africa/KRISP-K002526/2020|EPI ISL 535404|B.1.1|South Africa|2020-08-07	0.0006051235	Africa
Africa|hCoV-19/South Africa/KRISP-K000576/2020|EPI ISL 509232|B.1.1.206|South Africa|2020-07-13	Africa|hCoV-19/South Africa/KRISP-K002526/2020|EPI ISL 535404|B.1.1|South Africa|2020-08-07	0.0003360870	Africa
Africa|hCoV-19/South Africa/KRISP-K000577/2020|EPI ISL 509233|B.1.1.206|South Africa|2020-07-11	Africa|hCoV-19/South Africa/KRISP-K002526/2020|EPI ISL 535404|B.1.1|South Africa|2020-08-07	0.0002016183	Africa
Africa|hCoV-19/South Africa/KRISP-K000578/2020|EPI ISL 509234|C.1|South Africa|2020-07-13	Africa|hCoV-19/South Africa/KRISP-K002526/2020|EPI ISL 535404|B.1.1|South Africa|2020-08-07	0.0006091983	Africa
Africa|hCoV-19/South Africa/KRISP-K000579/2020|EPI ISL 509235|C.1|South Africa|2020-07-10	Africa|hCoV-19/South Africa/KRISP-K002526/2020|EPI ISL 535404|B.1.1|South Africa|2020-08-07	0.0004705978	Africa
Africa|hCoV-19/South Africa/KRISP-K000580/2020|EPI ISL 509236|B.1.1|South Africa|2020-07-13	Africa|hCoV-19/South Africa/KRISP-K002526/2020|EPI ISL 535404|B.1.1|South Africa|2020-08-07	0.0004033126	Africa
Africa|hCoV-19/South Africa/KRISP-K000581/2020|EPI ISL 509237|B.1.1.206|South Africa|2020-07-13	Africa|hCoV-19/South Africa/KRISP-K002526/2020|EPI ISL 535404|B.1.1|South Africa|2020-08-07	0.0004033478	Africa
Africa|hCoV-19/South Africa/KRISP-K000582/2020|EPI ISL 509238|B.1.1.206|South Africa|2020-07-13	Africa|hCoV-19/South Africa/KRISP-K002526/2020|EPI ISL 535404|B.1.1|South Africa|2020-08-07	0.0002688470	Africa
Africa|hCoV-19/South Africa/KRISP-K000583/2020|EPI ISL 509239|B.1.1.206|South Africa|2020-07-13	Africa|hCoV-19/South Africa/KRISP-K002526/2020|EPI ISL 535404|B.1.1|South Africa|2020-08-07	0.0003024722	Africa
Africa|hCoV-19/South Africa/KRISP-K000584/2020|EPI ISL 509240|B.1.1.273|South Africa|2020-07-13	Africa|hCoV-19/South Africa/KRISP-K002526/2020|EPI ISL 535404|B.1.1|South Africa|2020-08-07	0.0005377829	Africa
Africa|hCoV-19/South Africa/KRISP-K000585/2020|EPI ISL 509241|B.1.140|South Africa|2020-07-13	Africa|hCoV-19/South Africa/KRISP-K002526/2020|EPI ISL 535404|B.1.1|South Africa|2020-08-07	0.0005378785	Africa
Africa|hCoV-19/South Africa/KRISP-K000586/2020|EPI ISL 509242|B.1.140|South Africa|2020-07-13	Africa|hCoV-19/South Africa/KRISP-K002526/2020|EPI ISL 535404|B.1.1|South Africa|2020-08-07	0.0005718092	Africa
Africa|hCoV-19/South Africa/KRISP-K000588/2020|EPI ISL 509243|B.1.1.206|South Africa|2020-07-13	Africa|hCoV-19/South Africa/KRISP-K002526/2020|EPI ISL 535404|B.1.1|South Africa|2020-08-07	0.0003360870	Africa
Africa|hCoV-19/South Africa/KRISP-K000589/2020|EPI ISL 509244|B.1.1.206|South Africa|2020-07-13	Africa|hCoV-19/South Africa/KRISP-K002526/2020|EPI ISL 535404|B.1.1|South Africa|2020-08-07	0.0003361016	Africa
Africa|hCoV-19/South Africa/KRISP-K000591/2020|EPI ISL 509245|B.1.5|South Africa|2020-07-12	Africa|hCoV-19/South Africa/KRISP-K002526/2020|EPI ISL 535404|B.1.1|South Africa|2020-08-07	0.0003697045	Africa
Africa|hCoV-19/South Africa/KRISP-K000592/2020|EPI ISL 509246|B.1.1.273|South Africa|2020-07-13	Africa|hCoV-19/South Africa/KRISP-K002526/2020|EPI ISL 535404|B.1.1|South Africa|2020-08-07	0.0004743489	Africa
Africa|hCoV-19/South Africa/KRISP-K000594/2020|EPI ISL 509247|B.1.140|South Africa|2020-07-02	Africa|hCoV-19/South Africa/KRISP-K002526/2020|EPI ISL 535404|B.1.1|South Africa|2020-08-07	0.0006387694	Africa
Africa|hCoV-19/South Africa/KRISP-K000595/2020|EPI ISL 509248|B.1.140|South Africa|2020-07-02	Africa|hCoV-19/South Africa/KRISP-K002526/2020|EPI ISL 535404|B.1.1|South Africa|2020-08-07	0.0006051378	Africa
Africa|hCoV-19/South Africa/KRISP-K000596/2020|EPI ISL 509249|B.1.1.206|South Africa|2020-07-02	Africa|hCoV-19/South Africa/KRISP-K002526/2020|EPI ISL 535404|B.1.1|South Africa|2020-08-07	0.0003697280	Africa
Africa|hCoV-19/South Africa/KRISP-K000597/2020|EPI ISL 509250|B.1.1.34|South Africa|2020-07-13	Africa|hCoV-19/South Africa/KRISP-K002526/2020|EPI ISL 535404|B.1.1|South Africa|2020-08-07	0.0004033031	Africa
Africa|hCoV-19/South Africa/KRISP-K000598/2020|EPI ISL 509251|B.1.1.206|South Africa|2020-07-03	Africa|hCoV-19/South Africa/KRISP-K002526/2020|EPI ISL 535404|B.1.1|South Africa|2020-08-07	0.0002352364	Africa
Africa|hCoV-19/South Africa/KRISP-K000599/2020|EPI ISL 509252|B.1.1.273|South Africa|2020-07-13	Africa|hCoV-19/South Africa/KRISP-K002526/2020|EPI ISL 535404|B.1.1|South Africa|2020-08-07	0.0003696870	Africa
Africa|hCoV-19/South Africa/KRISP-K000600/2020|EPI ISL 509253|B.1.1.206|South Africa|2020-07-01	Africa|hCoV-19/South Africa/KRISP-K002526/2020|EPI ISL 535404|B.1.1|South Africa|2020-08-07	0.0003696958	Africa
Africa|hCoV-19/South Africa/KRISP-K000601/2020|EPI ISL 509254|B.1.1.57|South Africa|2020-07-13	Africa|hCoV-19/South Africa/KRISP-K002526/2020|EPI ISL 535404|B.1.1|South Africa|2020-08-07	0.0003360723	Africa
Africa|hCoV-19/South Africa/KRISP-K000602/2020|EPI ISL 509255|B.1.1.206|South Africa|2020-07-01	Africa|hCoV-19/South Africa/KRISP-K002526/2020|EPI ISL 535404|B.1.1|South Africa|2020-08-07	0.0003360803	Africa
Africa|hCoV-19/South Africa/KRISP-K000603/2020|EPI ISL 509256|B.1.1.206|South Africa|2020-07-02	Africa|hCoV-19/South Africa/KRISP-K002526/2020|EPI ISL 535404|B.1.1|South Africa|2020-08-07	0.0003024590	Africa
Africa|hCoV-19/South Africa/KRISP-K000604/2020|EPI ISL 509257|C.1|South Africa|2020-07-01	Africa|hCoV-19/South Africa/KRISP-K002526/2020|EPI ISL 535404|B.1.1|South Africa|2020-08-07	0.0005041713	Africa
Africa|hCoV-19/South Africa/KRISP-K000606/2020|EPI ISL 509259|B.1.1.206|South Africa|2020-07-02	Africa|hCoV-19/South Africa/KRISP-K002526/2020|EPI ISL 535404|B.1.1|South Africa|2020-08-07	0.0004809457	Africa
Africa|hCoV-19/South Africa/KRISP-K000607/2020|EPI ISL 509260|B.1.1.57|South Africa|2020-07-13	Africa|hCoV-19/South Africa/KRISP-K002526/2020|EPI ISL 535404|B.1.1|South Africa|2020-08-07	0.0004033208	Africa
Africa|hCoV-19/South Africa/KRISP-K000608/2020|EPI ISL 509261|H.1|South Africa|2020-07-03	Africa|hCoV-19/South Africa/KRISP-K002526/2020|EPI ISL 535404|B.1.1|South Africa|2020-08-07	0.0004043044	Africa
Africa|hCoV-19/South Africa/KRISP-K000612/2020|EPI ISL 509264|B.1.1.206|South Africa|2020-07-01	Africa|hCoV-19/South Africa/KRISP-K002526/2020|EPI ISL 535404|B.1.1|South Africa|2020-08-07	0.0004369690	Africa
Africa|hCoV-19/South Africa/KRISP-K000613/2020|EPI ISL 509265|B.1.1.206|South Africa|2020-07-14	Africa|hCoV-19/South Africa/KRISP-K002526/2020|EPI ISL 535404|B.1.1|South Africa|2020-08-07	0.0004369602	Africa
Africa|hCoV-19/South Africa/KRISP-K000614/2020|EPI ISL 509266|B.1.1.206|South Africa|2020-07-02	Africa|hCoV-19/South Africa/KRISP-K002526/2020|EPI ISL 535404|B.1.1|South Africa|2020-08-07	0.0003360949	Africa
Africa|hCoV-19/South Africa/KRISP-K000615/2020|EPI ISL 509267|B.1.1.206|South Africa|2020-07-02	Africa|hCoV-19/South Africa/KRISP-K002526/2020|EPI ISL 535404|B.1.1|South Africa|2020-08-07	0.0004033302	Africa
Africa|hCoV-19/South Africa/KRISP-K000616/2020|EPI ISL 509268|B.1.1.206|South Africa|2020-07-01	Africa|hCoV-19/South Africa/KRISP-K002526/2020|EPI ISL 535404|B.1.1|South Africa|2020-08-07	0.0003048766	Africa
Africa|hCoV-19/South Africa/KRISP-K000617/2020|EPI ISL 509269|B.1.1.206|South Africa|2020-07-01	Africa|hCoV-19/South Africa/KRISP-K002526/2020|EPI ISL 535404|B.1.1|South Africa|2020-08-07	0.0003024722	Africa
Africa|hCoV-19/South Africa/KRISP-K000618/2020|EPI ISL 509270|B.1.1.206|South Africa|2020-07-03	Africa|hCoV-19/South Africa/KRISP-K002526/2020|EPI ISL 535404|B.1.1|South Africa|2020-08-07	0.0002688470	Africa
Africa|hCoV-19/South Africa/KRISP-K000620/2020|EPI ISL 509272|B.1.1.206|South Africa|2020-07-01	Africa|hCoV-19/South Africa/KRISP-K002526/2020|EPI ISL 535404|B.1.1|South Africa|2020-08-07	0.0003412517	Africa
Africa|hCoV-19/South Africa/KRISP-K000621/2020|EPI ISL 509273|B.1.140|South Africa|2020-07-02	Africa|hCoV-19/South Africa/KRISP-K002526/2020|EPI ISL 535404|B.1.1|South Africa|2020-08-07	0.0006101627	Africa
Africa|hCoV-19/South Africa/KRISP-K000622/2020|EPI ISL 509274|B.1.1|South Africa|2020-07-03	Africa|hCoV-19/South Africa/KRISP-K002526/2020|EPI ISL 535404|B.1.1|South Africa|2020-08-07	0.0002688353	Africa
Africa|hCoV-19/South Africa/KRISP-K000623/2020|EPI ISL 509275|B.1.1.206|South Africa|2020-07-04	Africa|hCoV-19/South Africa/KRISP-K002526/2020|EPI ISL 535404|B.1.1|South Africa|2020-08-07	0.0004033302	Africa
Africa|hCoV-19/South Africa/KRISP-K000624/2020|EPI ISL 509276|B.1.1.206|South Africa|2020-07-02	Africa|hCoV-19/South Africa/KRISP-K002526/2020|EPI ISL 535404|B.1.1|South Africa|2020-08-07	0.0003042449	Africa
Africa|hCoV-19/South Africa/KRISP-K000625/2020|EPI ISL 509277|B.1.1.206|South Africa|2020-07-11	Africa|hCoV-19/South Africa/KRISP-K002526/2020|EPI ISL 535404|B.1.1|South Africa|2020-08-07	0.0003732616	Africa
Africa|hCoV-19/South Africa/KRISP-K000626/2020|EPI ISL 509278|B.1.1.1|South Africa|2020-07-07	Africa|hCoV-19/South Africa/KRISP-K002526/2020|EPI ISL 535404|B.1.1|South Africa|2020-08-07	0.0004851082	Africa
Africa|hCoV-19/South Africa/KRISP-K000628/2020|EPI ISL 509279|B.1.1.206|South Africa|2020-07-12	Africa|hCoV-19/South Africa/KRISP-K002526/2020|EPI ISL 535404|B.1.1|South Africa|2020-08-07	0.0003024662	Africa
Africa|hCoV-19/South Africa/KRISP-K000629/2020|EPI ISL 509280|B.1.1|South Africa|2020-07-03	Africa|hCoV-19/South Africa/KRISP-K002526/2020|EPI ISL 535404|B.1.1|South Africa|2020-08-07	0.0004499022	Africa
Africa|hCoV-19/South Africa/KRISP-K000630/2020|EPI ISL 509281|B.1.1.206|South Africa|2020-07-03	Africa|hCoV-19/South Africa/KRISP-K002526/2020|EPI ISL 535404|B.1.1|South Africa|2020-08-07	0.0002688586	Africa
Africa|hCoV-19/South Africa/KRISP-K000631/2020|EPI ISL 509282|B.1.1.206|South Africa|2020-07-04	Africa|hCoV-19/South Africa/KRISP-K002526/2020|EPI ISL 535404|B.1.1|South Africa|2020-08-07	0.0003048353	Africa
Africa|hCoV-19/South Africa/KRISP-K000632/2020|EPI ISL 509283|B.1.1.206|South Africa|2020-07-02	Africa|hCoV-19/South Africa/KRISP-K002526/2020|EPI ISL 535404|B.1.1|South Africa|2020-08-07	0.0003024590	Africa
Africa|hCoV-19/South Africa/KRISP-K000633/2020|EPI ISL 509284|B.1.1.206|South Africa|2020-07-02	Africa|hCoV-19/South Africa/KRISP-K002526/2020|EPI ISL 535404|B.1.1|South Africa|2020-08-07	0.0002688470	Africa
Africa|hCoV-19/South Africa/KRISP-K000635/2020|EPI ISL 509285|B.1|South Africa|2020-07-07	Africa|hCoV-19/South Africa/KRISP-K002526/2020|EPI ISL 535404|B.1.1|South Africa|2020-08-07	0.0005378424	Africa
Africa|hCoV-19/South Africa/KRISP-K000637/2020|EPI ISL 509287|B.1.106|South Africa|2020-07-13	Africa|hCoV-19/South Africa/KRISP-K002526/2020|EPI ISL 535404|B.1.1|South Africa|2020-08-07	0.0004705615	Africa
Africa|hCoV-19/South Africa/KRISP-K000639/2020|EPI ISL 509288|C.1|South Africa|2020-07-13	Africa|hCoV-19/South Africa/KRISP-K002526/2020|EPI ISL 535404|B.1.1|South Africa|2020-08-07	0.0004736862	Africa
Africa|hCoV-19/South Africa/KRISP-K000640/2020|EPI ISL 509289|B.1.5.31|South Africa|2020-07-13	Africa|hCoV-19/South Africa/KRISP-K002526/2020|EPI ISL 535404|B.1.1|South Africa|2020-08-07	0.0004705725	Africa
Africa|hCoV-19/South Africa/KRISP-K000641/2020|EPI ISL 509290|B.1.1.34|South Africa|2020-07-13	Africa|hCoV-19/South Africa/KRISP-K002526/2020|EPI ISL 535404|B.1.1|South Africa|2020-08-07	0.0005378639	Africa
Africa|hCoV-19/South Africa/KRISP-K000643/2020|EPI ISL 509292|C.1|South Africa|2020-07-10	Africa|hCoV-19/South Africa/KRISP-K002526/2020|EPI ISL 535404|B.1.1|South Africa|2020-08-07	0.0004705504	Africa
Africa|hCoV-19/South Africa/KRISP-K000649/2020|EPI ISL 509293|B.1.5.19|South Africa|2020-07-13	Africa|hCoV-19/South Africa/KRISP-K002526/2020|EPI ISL 535404|B.1.1|South Africa|2020-08-07	0.0006387266	Africa
Africa|hCoV-19/South Africa/KRISP-K000650/2020|EPI ISL 509294|B.1.1.206|South Africa|2020-07-13	Africa|hCoV-19/South Africa/KRISP-K002526/2020|EPI ISL 535404|B.1.1|South Africa|2020-08-07	0.0003696710	Africa
Africa|hCoV-19/South Africa/KRISP-K000652/2020|EPI ISL 509296|B.1.1.273|South Africa|2020-07-13	Africa|hCoV-19/South Africa/KRISP-K002526/2020|EPI ISL 535404|B.1.1|South Africa|2020-08-07	0.0005041494	Africa
Africa|hCoV-19/South Africa/KRISP-K000655/2020|EPI ISL 509298|B.1.1.254|South Africa|2020-07-12	Africa|hCoV-19/South Africa/KRISP-K002526/2020|EPI ISL 535404|B.1.1|South Africa|2020-08-07	0.0003845395	Africa
Africa|hCoV-19/South Africa/KRISP-K000658/2020|EPI ISL 509299|C.1|South Africa|2020-07-13	Africa|hCoV-19/South Africa/KRISP-K002526/2020|EPI ISL 535404|B.1.1|South Africa|2020-08-07	0.0006391125	Africa
Africa|hCoV-19/South Africa/KRISP-K000659/2020|EPI ISL 509300|B.1.1.206|South Africa|2020-07-13	Africa|hCoV-19/South Africa/KRISP-K002526/2020|EPI ISL 535404|B.1.1|South Africa|2020-08-07	0.0003697579	Africa
Africa|hCoV-19/South Africa/KRISP-K001035/2020|EPI ISL 509301|H.1|South Africa|2020-07-17	Africa|hCoV-19/South Africa/KRISP-K002526/2020|EPI ISL 535404|B.1.1|South Africa|2020-08-07	0.0003696958	Africa
Africa|hCoV-19/South Africa/KRISP-K001037/2020|EPI ISL 509302|B.1.140|South Africa|2020-07-16	Africa|hCoV-19/South Africa/KRISP-K002526/2020|EPI ISL 535404|B.1.1|South Africa|2020-08-07	0.0005378785	Africa
Africa|hCoV-19/South Africa/KRISP-K001038/2020|EPI ISL 509303|B.1.1.273|South Africa|2020-07-16	Africa|hCoV-19/South Africa/KRISP-K002526/2020|EPI ISL 535404|B.1.1|South Africa|2020-08-07	0.0005041494	Africa
Africa|hCoV-19/South Africa/KRISP-K001041/2020|EPI ISL 509304|B.1.1.273|South Africa|2020-07-16	Africa|hCoV-19/South Africa/KRISP-K002526/2020|EPI ISL 535404|B.1.1|South Africa|2020-08-07	0.0005378063	Africa
Africa|hCoV-19/South Africa/KRISP-K001043/2020|EPI ISL 509305|B.1.5.16|South Africa|2020-07-02	Africa|hCoV-19/South Africa/KRISP-K002526/2020|EPI ISL 535404|B.1.1|South Africa|2020-08-07	0.0007060202	Africa
Africa|hCoV-19/South Africa/KRISP-K001044/2020|EPI ISL 509306|B.1.1|South Africa|2020-07-18	Africa|hCoV-19/South Africa/KRISP-K002526/2020|EPI ISL 535404|B.1.1|South Africa|2020-08-07	0.0003024590	Africa
Africa|hCoV-19/South Africa/KRISP-K001045/2020|EPI ISL 509307|C.2|South Africa|2020-07-18	Africa|hCoV-19/South Africa/KRISP-K002526/2020|EPI ISL 535404|B.1.1|South Africa|2020-08-07	0.0005378171	Africa
Africa|hCoV-19/South Africa/KRISP-K001049/2020|EPI ISL 509308|B.1.1.34|South Africa|2020-07-16	Africa|hCoV-19/South Africa/KRISP-K002526/2020|EPI ISL 535404|B.1.1|South Africa|2020-08-07	0.0005378190	Africa
Africa|hCoV-19/South Africa/KRISP-K001051/2020|EPI ISL 509309|B.1.1.206|South Africa|2020-07-14	Africa|hCoV-19/South Africa/KRISP-K002526/2020|EPI ISL 535404|B.1.1|South Africa|2020-08-07	0.0004033558	Africa
Africa|hCoV-19/South Africa/KRISP-K001052/2020|EPI ISL 509310|B.1.1.206|South Africa|2020-07-14	Africa|hCoV-19/South Africa/KRISP-K002526/2020|EPI ISL 535404|B.1.1|South Africa|2020-08-07	0.0003360803	Africa
Africa|hCoV-19/South Africa/KRISP-K001053/2020|EPI ISL 509311|B.1.1.206|South Africa|2020-07-03	Africa|hCoV-19/South Africa/KRISP-K002526/2020|EPI ISL 535404|B.1.1|South Africa|2020-08-07	0.0002695652	Africa
Africa|hCoV-19/South Africa/KRISP-K001055/2020|EPI ISL 509313|B.1.1.62|South Africa|2020-07-13	Africa|hCoV-19/South Africa/KRISP-K002526/2020|EPI ISL 535404|B.1.1|South Africa|2020-08-07	0.0004369689	Africa
Africa|hCoV-19/South Africa/KRISP-K001057/2020|EPI ISL 509314|B.1.1.254|South Africa|2020-07-03	Africa|hCoV-19/South Africa/KRISP-K002526/2020|EPI ISL 535404|B.1.1|South Africa|2020-08-07	0.0003696709	Africa
Africa|hCoV-19/South Africa/KRISP-K001059/2020|EPI ISL 509316|B.1.1|South Africa|2020-07-01	Africa|hCoV-19/South Africa/KRISP-K002526/2020|EPI ISL 535404|B.1.1|South Africa|2020-08-07	0.0005041832	Africa
Africa|hCoV-19/South Africa/KRISP-K001061/2020|EPI ISL 509317|B.1.1.206|South Africa|2020-07-04	Africa|hCoV-19/South Africa/KRISP-K002526/2020|EPI ISL 535404|B.1.1|South Africa|2020-08-07	0.0002352317	Africa
Africa|hCoV-19/South Africa/KRISP-K001062/2020|EPI ISL 509318|B.1.1.206|South Africa|2020-07-03	Africa|hCoV-19/South Africa/KRISP-K002526/2020|EPI ISL 535404|B.1.1|South Africa|2020-08-07	0.0002688470	Africa
Africa|hCoV-19/South Africa/KRISP-K001063/2020|EPI ISL 509319|B.1.5|South Africa|2020-07-03	Africa|hCoV-19/South Africa/KRISP-K002526/2020|EPI ISL 535404|B.1.1|South Africa|2020-08-07	0.0005714960	Africa
Africa|hCoV-19/South Africa/KRISP-K001064/2020|EPI ISL 509320|B.1.1.273|South Africa|2020-07-03	Africa|hCoV-19/South Africa/KRISP-K002526/2020|EPI ISL 535404|B.1.1|South Africa|2020-08-07	0.0003697032	Africa
Africa|hCoV-19/South Africa/KRISP-K001065/2020|EPI ISL 509321|B.1.1|South Africa|2020-07-03	Africa|hCoV-19/South Africa/KRISP-K002526/2020|EPI ISL 535404|B.1.1|South Africa|2020-08-07	0.0003360803	Africa
Africa|hCoV-19/South Africa/KRISP-K001067/2020|EPI ISL 509323|B.1.1.206|South Africa|2020-07-02	Africa|hCoV-19/South Africa/KRISP-K002526/2020|EPI ISL 535404|B.1.1|South Africa|2020-08-07	0.0003361016	Africa
Africa|hCoV-19/South Africa/KRISP-K001068/2020|EPI ISL 509324|C.1|South Africa|2020-07-14	Africa|hCoV-19/South Africa/KRISP-K002526/2020|EPI ISL 535404|B.1.1|South Africa|2020-08-07	0.0005377936	Africa
Africa|hCoV-19/South Africa/KRISP-K001071/2020|EPI ISL 509325|B.1.1.273|South Africa|2020-07-18	Africa|hCoV-19/South Africa/KRISP-K002526/2020|EPI ISL 535404|B.1.1|South Africa|2020-08-07	0.0004369308	Africa
Africa|hCoV-19/South Africa/KRISP-K001072/2020|EPI ISL 509326|B.1.1.206|South Africa|2020-07-14	Africa|hCoV-19/South Africa/KRISP-K002526/2020|EPI ISL 535404|B.1.1|South Africa|2020-08-07	0.0002352261	Africa
Africa|hCoV-19/South Africa/KRISP-K001073/2020|EPI ISL 509327|B.1.1|South Africa|2020-07-14	Africa|hCoV-19/South Africa/KRISP-K002526/2020|EPI ISL 535404|B.1.1|South Africa|2020-08-07	0.0003360803	Africa
Africa|hCoV-19/South Africa/KRISP-K001074/2020|EPI ISL 509328|C.1|South Africa|2020-07-14	Africa|hCoV-19/South Africa/KRISP-K002526/2020|EPI ISL 535404|B.1.1|South Africa|2020-08-07	0.0005714422	Africa
Africa|hCoV-19/South Africa/KRISP-K001075/2020|EPI ISL 509329|C.1|South Africa|2020-07-02	Africa|hCoV-19/South Africa/KRISP-K002526/2020|EPI ISL 535404|B.1.1|South Africa|2020-08-07	0.0005377936	Africa
Africa|hCoV-19/South Africa/KRISP-K001076/2020|EPI ISL 509330|B.1.1|South Africa|2020-07-04	Africa|hCoV-19/South Africa/KRISP-K002526/2020|EPI ISL 535404|B.1.1|South Africa|2020-08-07	0.0003360577	Africa
Africa|hCoV-19/South Africa/KRISP-K001077/2020|EPI ISL 509331|B.1.1|South Africa|2020-07-03	Africa|hCoV-19/South Africa/KRISP-K002526/2020|EPI ISL 535404|B.1.1|South Africa|2020-08-07	0.0004033126	Africa
Africa|hCoV-19/South Africa/KRISP-K001078/2020|EPI ISL 509332|H.1|South Africa|2020-07-03	Africa|hCoV-19/South Africa/KRISP-K002526/2020|EPI ISL 535404|B.1.1|South Africa|2020-08-07	0.0003696958	Africa
Africa|hCoV-19/South Africa/KRISP-K001079/2020|EPI ISL 509333|B.1.1.273|South Africa|2020-07-03	Africa|hCoV-19/South Africa/KRISP-K002526/2020|EPI ISL 535404|B.1.1|South Africa|2020-08-07	0.0005041494	Africa
Africa|hCoV-19/South Africa/KRISP-K001080/2020|EPI ISL 509334|B.1.1|South Africa|2020-07-01	Africa|hCoV-19/South Africa/KRISP-K002526/2020|EPI ISL 535404|B.1.1|South Africa|2020-08-07	0.0003696797	Africa
Africa|hCoV-19/South Africa/KRISP-K001082/2020|EPI ISL 509335|B.1.1.40|South Africa|2020-07-18	Africa|hCoV-19/South Africa/KRISP-K002526/2020|EPI ISL 535404|B.1.1|South Africa|2020-08-07	0.0005041713	Africa
Africa|hCoV-19/South Africa/KRISP-K001084/2020|EPI ISL 509337|C.1|South Africa|2020-07-03	Africa|hCoV-19/South Africa/KRISP-K002526/2020|EPI ISL 535404|B.1.1|South Africa|2020-08-07	0.0006050423	Africa
Africa|hCoV-19/South Africa/KRISP-K001085/2020|EPI ISL 509338|C.1|South Africa|2020-07-13	Africa|hCoV-19/South Africa/KRISP-K002526/2020|EPI ISL 535404|B.1.1|South Africa|2020-08-07	0.0005041713	Africa
Africa|hCoV-19/South Africa/KRISP-K001087/2020|EPI ISL 509339|B.1.1.56|South Africa|2020-07-13	Africa|hCoV-19/South Africa/KRISP-K002526/2020|EPI ISL 535404|B.1.1|South Africa|2020-08-07	0.0005042153	Africa
Africa|hCoV-19/South Africa/KRISP-K001088/2020|EPI ISL 509340|B.1.1.99|South Africa|2020-07-13	Africa|hCoV-19/South Africa/KRISP-K002526/2020|EPI ISL 535404|B.1.1|South Africa|2020-08-07	0.0003024458	Africa
Africa|hCoV-19/South Africa/KRISP-K001091/2020|EPI ISL 509342|B.1.1.206|South Africa|2020-07-10	Africa|hCoV-19/South Africa/KRISP-K002526/2020|EPI ISL 535404|B.1.1|South Africa|2020-08-07	0.0003360803	Africa
Africa|hCoV-19/South Africa/KRISP-K001096/2020|EPI ISL 509345|B.1.1.206|South Africa|2020-07-13	Africa|hCoV-19/South Africa/KRISP-K002526/2020|EPI ISL 535404|B.1.1|South Africa|2020-08-07	0.0003697032	Africa
Africa|hCoV-19/South Africa/KRISP-K001097/2020|EPI ISL 509346|B.1.1|South Africa|2020-07-13	Africa|hCoV-19/South Africa/KRISP-K002526/2020|EPI ISL 535404|B.1.1|South Africa|2020-08-07	0.0004033316	Africa
Africa|hCoV-19/South Africa/KRISP-K001098/2020|EPI ISL 509347|B.1.1|South Africa|2020-07-10	Africa|hCoV-19/South Africa/KRISP-K002526/2020|EPI ISL 535404|B.1.1|South Africa|2020-08-07	0.0003360656	Africa
Africa|hCoV-19/South Africa/KRISP-K001099/2020|EPI ISL 509348|B.1.1.62|South Africa|2020-07-13	Africa|hCoV-19/South Africa/KRISP-K002526/2020|EPI ISL 535404|B.1.1|South Africa|2020-08-07	0.0004033207	Africa
Africa|hCoV-19/South Africa/KRISP-K001101/2020|EPI ISL 509350|C.1|South Africa|2020-07-10	Africa|hCoV-19/South Africa/KRISP-K002526/2020|EPI ISL 535404|B.1.1|South Africa|2020-08-07	0.0005041933	Africa
Africa|hCoV-19/South Africa/KRISP-K001103/2020|EPI ISL 509352|B.1.1.206|South Africa|2020-07-13	Africa|hCoV-19/South Africa/KRISP-K002526/2020|EPI ISL 535404|B.1.1|South Africa|2020-08-07	0.0003024590	Africa
Africa|hCoV-19/South Africa/KRISP-K001104/2020|EPI ISL 509353|C.1|South Africa|2020-07-13	Africa|hCoV-19/South Africa/KRISP-K002526/2020|EPI ISL 535404|B.1.1|South Africa|2020-08-07	0.0005041594	Africa
Africa|hCoV-19/South Africa/KRISP-K001105/2020|EPI ISL 509354|B.1.1.206|South Africa|2020-07-10	Africa|hCoV-19/South Africa/KRISP-K002526/2020|EPI ISL 535404|B.1.1|South Africa|2020-08-07	0.0003024661	Africa
Africa|hCoV-19/South Africa/KRISP-K001109/2020|EPI ISL 509356|B.1.1.34|South Africa|2020-07-16	Africa|hCoV-19/South Africa/KRISP-K002526/2020|EPI ISL 535404|B.1.1|South Africa|2020-08-07	0.0004033031	Africa
Africa|hCoV-19/South Africa/KRISP-K001110/2020|EPI ISL 509357|C.1|South Africa|2020-07-17	Africa|hCoV-19/South Africa/KRISP-K002526/2020|EPI ISL 535404|B.1.1|South Africa|2020-08-07	0.0005378171	Africa
Africa|hCoV-19/South Africa/KRISP-K001112/2020|EPI ISL 509358|B.1.5|South Africa|2020-07-17	Africa|hCoV-19/South Africa/KRISP-K002526/2020|EPI ISL 535404|B.1.1|South Africa|2020-08-07	0.0005042390	Africa
Africa|hCoV-19/South Africa/KRISP-K001113/2020|EPI ISL 509359|B.1|South Africa|2020-07-14	Africa|hCoV-19/South Africa/KRISP-K002526/2020|EPI ISL 535404|B.1.1|South Africa|2020-08-07	0.0005444795	Africa
Africa|hCoV-19/South Africa/KRISP-K001114/2020|EPI ISL 509360|B.1.1|South Africa|2020-07-17	Africa|hCoV-19/South Africa/KRISP-K002526/2020|EPI ISL 535404|B.1.1|South Africa|2020-08-07	0.0003024458	Africa
Africa|hCoV-19/South Africa/KRISP-K001115/2020|EPI ISL 509361|B.1|South Africa|2020-07-14	Africa|hCoV-19/South Africa/KRISP-K002526/2020|EPI ISL 535404|B.1.1|South Africa|2020-08-07	0.0006051499	Africa
Africa|hCoV-19/South Africa/KRISP-K001116/2020|EPI ISL 509362|C.1|South Africa|2020-07-16	Africa|hCoV-19/South Africa/KRISP-K002526/2020|EPI ISL 535404|B.1.1|South Africa|2020-08-07	0.0005714671	Africa
Africa|hCoV-19/South Africa/KRISP-K001117/2020|EPI ISL 509363|H.1|South Africa|2020-07-17	Africa|hCoV-19/South Africa/KRISP-K002526/2020|EPI ISL 535404|B.1.1|South Africa|2020-08-07	0.0004369499	Africa
Africa|hCoV-19/South Africa/KRISP-K001118/2020|EPI ISL 509364|B.1.1.206|South Africa|2020-07-16	Africa|hCoV-19/South Africa/KRISP-K002526/2020|EPI ISL 535404|B.1.1|South Africa|2020-08-07	0.0002688470	Africa
Africa|hCoV-19/South Africa/KRISP-K001121/2020|EPI ISL 509365|B.1.1.273|South Africa|2020-07-16	Africa|hCoV-19/South Africa/KRISP-K002526/2020|EPI ISL 535404|B.1.1|South Africa|2020-08-07	0.0004369221	Africa
Africa|hCoV-19/South Africa/KRISP-K001122/2020|EPI ISL 515801|B.1.106|South Africa|2020-07-16	Africa|hCoV-19/South Africa/KRISP-K002526/2020|EPI ISL 535404|B.1.1|South Africa|2020-08-07	0.0005041832	Africa
Africa|hCoV-19/South Africa/KRISP-K001123/2020|EPI ISL 509366|B.1.1.34|South Africa|2020-07-15	Africa|hCoV-19/South Africa/KRISP-K002526/2020|EPI ISL 535404|B.1.1|South Africa|2020-08-07	0.0004033031	Africa
Africa|hCoV-19/South Africa/KRISP-K001124/2020|EPI ISL 509367|B.1.1.40|South Africa|2020-07-16	Africa|hCoV-19/South Africa/KRISP-K002526/2020|EPI ISL 535404|B.1.1|South Africa|2020-08-07	0.0005377936	Africa
Africa|hCoV-19/South Africa/KRISP-K001125/2020|EPI ISL 509368|B.1.1.117|South Africa|2020-07-16	Africa|hCoV-19/South Africa/KRISP-K002526/2020|EPI ISL 535404|B.1.1|South Africa|2020-08-07	0.0004032951	Africa
Africa|hCoV-19/South Africa/KRISP-K001126/2020|EPI ISL 509369|B.1.5|South Africa|2020-07-16	Africa|hCoV-19/South Africa/KRISP-K002526/2020|EPI ISL 535404|B.1.1|South Africa|2020-08-07	0.0005714556	Africa
Africa|hCoV-19/South Africa/KRISP-K001128/2020|EPI ISL 509371|B.1.1.273|South Africa|2020-07-16	Africa|hCoV-19/South Africa/KRISP-K002526/2020|EPI ISL 535404|B.1.1|South Africa|2020-08-07	0.0003748308	Africa
Africa|hCoV-19/South Africa/KRISP-K001317/2020|EPI ISL 515802|B.1.1.62|South Africa|2020-07-17	Africa|hCoV-19/South Africa/KRISP-K002526/2020|EPI ISL 535404|B.1.1|South Africa|2020-08-07	0.0004369395	Africa
Africa|hCoV-19/South Africa/KRISP-K001318/2020|EPI ISL 515803|B.1.1|South Africa|2020-07-18	Africa|hCoV-19/South Africa/KRISP-K002526/2020|EPI ISL 535404|B.1.1|South Africa|2020-08-07	0.0003024722	Africa
Africa|hCoV-19/South Africa/KRISP-K001319/2020|EPI ISL 515804|B.1.1.40|South Africa|2020-07-18	Africa|hCoV-19/South Africa/KRISP-K002526/2020|EPI ISL 535404|B.1.1|South Africa|2020-08-07	0.0004033031	Africa
Africa|hCoV-19/South Africa/KRISP-K001320/2020|EPI ISL 515805|C.6|South Africa|2020-07-18	Africa|hCoV-19/South Africa/KRISP-K002526/2020|EPI ISL 535404|B.1.1|South Africa|2020-08-07	0.0007062198	Africa
Africa|hCoV-19/South Africa/KRISP-K001321/2020|EPI ISL 515806|B.1.5.31|South Africa|2020-07-18	Africa|hCoV-19/South Africa/KRISP-K002526/2020|EPI ISL 535404|B.1.1|South Africa|2020-08-07	0.0005714691	Africa
Africa|hCoV-19/South Africa/KRISP-K001322/2020|EPI ISL 515807|B.1.1.57|South Africa|2020-07-18	Africa|hCoV-19/South Africa/KRISP-K002526/2020|EPI ISL 535404|B.1.1|South Africa|2020-08-07	0.0004369308	Africa
Africa|hCoV-19/South Africa/KRISP-K001323/2020|EPI ISL 515808|B.1|South Africa|2020-07-18	Africa|hCoV-19/South Africa/KRISP-K002526/2020|EPI ISL 535404|B.1.1|South Africa|2020-08-07	0.0005378785	Africa
Africa|hCoV-19/South Africa/KRISP-K001324/2020|EPI ISL 515809|B.1.5.16|South Africa|2020-07-18	Africa|hCoV-19/South Africa/KRISP-K002526/2020|EPI ISL 535404|B.1.1|South Africa|2020-08-07	0.0006723866	Africa
Africa|hCoV-19/South Africa/KRISP-K001325/2020|EPI ISL 515810|H.1|South Africa|2020-07-18	Africa|hCoV-19/South Africa/KRISP-K002526/2020|EPI ISL 535404|B.1.1|South Africa|2020-08-07	0.0004369308	Africa
Africa|hCoV-19/South Africa/KRISP-K001326/2020|EPI ISL 515811|B.1.1.34|South Africa|2020-07-18	Africa|hCoV-19/South Africa/KRISP-K002526/2020|EPI ISL 535404|B.1.1|South Africa|2020-08-07	0.0004369205	Africa
Africa|hCoV-19/South Africa/KRISP-K001327/2020|EPI ISL 515812|B.1.5.16|South Africa|2020-07-18	Africa|hCoV-19/South Africa/KRISP-K002526/2020|EPI ISL 535404|B.1.1|South Africa|2020-08-07	0.0005378658	Africa
Africa|hCoV-19/South Africa/KRISP-K001328/2020|EPI ISL 515813|B.1.1.34|South Africa|2020-07-18	Africa|hCoV-19/South Africa/KRISP-K002526/2020|EPI ISL 535404|B.1.1|South Africa|2020-08-07	0.0005378405	Africa
Africa|hCoV-19/South Africa/KRISP-K001329/2020|EPI ISL 515814|B.1.1.206|South Africa|2020-07-18	Africa|hCoV-19/South Africa/KRISP-K002526/2020|EPI ISL 535404|B.1.1|South Africa|2020-08-07	0.0003696871	Africa
Africa|hCoV-19/South Africa/KRISP-K001330/2020|EPI ISL 515815|B.1.1.206|South Africa|2020-07-18	Africa|hCoV-19/South Africa/KRISP-K002526/2020|EPI ISL 535404|B.1.1|South Africa|2020-08-07	0.0003024590	Africa
Africa|hCoV-19/South Africa/KRISP-K001331/2020|EPI ISL 515816|B.1.1.206|South Africa|2020-07-19	Africa|hCoV-19/South Africa/KRISP-K002526/2020|EPI ISL 535404|B.1.1|South Africa|2020-08-07	0.0003024661	Africa
Africa|hCoV-19/South Africa/KRISP-K001332/2020|EPI ISL 515817|B.1.1.62|South Africa|2020-07-19	Africa|hCoV-19/South Africa/KRISP-K002526/2020|EPI ISL 535404|B.1.1|South Africa|2020-08-07	0.0004705598	Africa
Africa|hCoV-19/South Africa/KRISP-K001333/2020|EPI ISL 515818|B.1.1.206|South Africa|2020-07-19	Africa|hCoV-19/South Africa/KRISP-K002526/2020|EPI ISL 535404|B.1.1|South Africa|2020-08-07	0.0003024601	Africa
Africa|hCoV-19/South Africa/KRISP-K001334/2020|EPI ISL 515819|B.1.1.206|South Africa|2020-07-19	Africa|hCoV-19/South Africa/KRISP-K002526/2020|EPI ISL 535404|B.1.1|South Africa|2020-08-07	0.0003360949	Africa
Africa|hCoV-19/South Africa/KRISP-K001335/2020|EPI ISL 515820|B.1.1.206|South Africa|2020-07-19	Africa|hCoV-19/South Africa/KRISP-K002526/2020|EPI ISL 535404|B.1.1|South Africa|2020-08-07	0.0004369689	Africa
Africa|hCoV-19/South Africa/KRISP-K001336/2020|EPI ISL 515821|B.1.1.62|South Africa|2020-07-19	Africa|hCoV-19/South Africa/KRISP-K002526/2020|EPI ISL 535404|B.1.1|South Africa|2020-08-07	0.0003697031	Africa
Africa|hCoV-19/South Africa/KRISP-K001337/2020|EPI ISL 515822|B.1.1.206|South Africa|2020-07-19	Africa|hCoV-19/South Africa/KRISP-K002526/2020|EPI ISL 535404|B.1.1|South Africa|2020-08-07	0.0003361016	Africa
Africa|hCoV-19/South Africa/KRISP-K001338/2020|EPI ISL 515823|B.1.5.16|South Africa|2020-07-18	Africa|hCoV-19/South Africa/KRISP-K002526/2020|EPI ISL 535404|B.1.1|South Africa|2020-08-07	0.0005378658	Africa
Africa|hCoV-19/South Africa/KRISP-K001339/2020|EPI ISL 515824|B.1.1.57|South Africa|2020-07-10	Africa|hCoV-19/South Africa/KRISP-K002526/2020|EPI ISL 535404|B.1.1|South Africa|2020-08-07	0.0004716217	Africa
Africa|hCoV-19/South Africa/KRISP-K001340/2020|EPI ISL 515825|B.1.1.206|South Africa|2020-07-10	Africa|hCoV-19/South Africa/KRISP-K002526/2020|EPI ISL 535404|B.1.1|South Africa|2020-08-07	0.0003697119	Africa
Africa|hCoV-19/South Africa/KRISP-K001341/2020|EPI ISL 515826|B.1.1.56|South Africa|2020-07-10	Africa|hCoV-19/South Africa/KRISP-K002526/2020|EPI ISL 535404|B.1.1|South Africa|2020-08-07	0.0004705598	Africa
Africa|hCoV-19/South Africa/KRISP-K001344/2020|EPI ISL 515829|B.1.1.254|South Africa|2020-07-13	Africa|hCoV-19/South Africa/KRISP-K002526/2020|EPI ISL 535404|B.1.1|South Africa|2020-08-07	0.0004032951	Africa
Africa|hCoV-19/South Africa/KRISP-K001345/2020|EPI ISL 515830|B.1.106|South Africa|2020-07-13	Africa|hCoV-19/South Africa/KRISP-K002526/2020|EPI ISL 535404|B.1.1|South Africa|2020-08-07	0.0006051092	Africa
Africa|hCoV-19/South Africa/KRISP-K001346/2020|EPI ISL 515831|H.1|South Africa|2020-07-13	Africa|hCoV-19/South Africa/KRISP-K002526/2020|EPI ISL 535404|B.1.1|South Africa|2020-08-07	0.0004033126	Africa
Africa|hCoV-19/South Africa/KRISP-K001347/2020|EPI ISL 515832|H.1|South Africa|2020-07-01	Africa|hCoV-19/South Africa/KRISP-K002526/2020|EPI ISL 535404|B.1.1|South Africa|2020-08-07	0.0003360656	Africa
Africa|hCoV-19/South Africa/KRISP-K001348/2020|EPI ISL 515833|B.1.5|South Africa|2020-07-01	Africa|hCoV-19/South Africa/KRISP-K002526/2020|EPI ISL 535404|B.1.1|South Africa|2020-08-07	0.0005378785	Africa
Africa|hCoV-19/South Africa/KRISP-K001349/2020|EPI ISL 515834|B.1.5|South Africa|2020-07-01	Africa|hCoV-19/South Africa/KRISP-K002526/2020|EPI ISL 535404|B.1.1|South Africa|2020-08-07	0.0006101068	Africa
Africa|hCoV-19/South Africa/KRISP-K001350/2020|EPI ISL 515835|B.1.1.273|South Africa|2020-06-30	Africa|hCoV-19/South Africa/KRISP-K002526/2020|EPI ISL 535404|B.1.1|South Africa|2020-08-07	0.0004369222	Africa
Africa|hCoV-19/South Africa/KRISP-K001351/2020|EPI ISL 515836|B.1.1.206|South Africa|2020-07-01	Africa|hCoV-19/South Africa/KRISP-K002526/2020|EPI ISL 535404|B.1.1|South Africa|2020-08-07	0.0004369689	Africa
Africa|hCoV-19/South Africa/KRISP-K001352/2020|EPI ISL 515837|B.1.1|South Africa|2020-06-24	Africa|hCoV-19/South Africa/KRISP-K002526/2020|EPI ISL 535404|B.1.1|South Africa|2020-08-07	0.0003696710	Africa
Africa|hCoV-19/South Africa/KRISP-K001353/2020|EPI ISL 515838|B.1.1.1|South Africa|2020-07-01	Africa|hCoV-19/South Africa/KRISP-K002526/2020|EPI ISL 535404|B.1.1|South Africa|2020-08-07	0.0006050686	Africa
Africa|hCoV-19/South Africa/KRISP-K001354/2020|EPI ISL 515839|B.1.1.273|South Africa|2020-07-01	Africa|hCoV-19/South Africa/KRISP-K002526/2020|EPI ISL 535404|B.1.1|South Africa|2020-08-07	0.0005041832	Africa
Africa|hCoV-19/South Africa/KRISP-K001355/2020|EPI ISL 515840|B.1.1.273|South Africa|2020-07-17	Africa|hCoV-19/South Africa/KRISP-K002526/2020|EPI ISL 535404|B.1.1|South Africa|2020-08-07	0.0004033046	Africa
Africa|hCoV-19/South Africa/KRISP-K001356/2020|EPI ISL 515841|B.1.1.34|South Africa|2020-07-16	Africa|hCoV-19/South Africa/KRISP-K002526/2020|EPI ISL 535404|B.1.1|South Africa|2020-08-07	0.0003696870	Africa
Africa|hCoV-19/South Africa/KRISP-K001357/2020|EPI ISL 515842|C.1|South Africa|2020-07-16	Africa|hCoV-19/South Africa/KRISP-K002526/2020|EPI ISL 535404|B.1.1|South Africa|2020-08-07	0.0007060177	Africa
Africa|hCoV-19/South Africa/KRISP-K001358/2020|EPI ISL 515843|H.1|South Africa|2020-07-15	Africa|hCoV-19/South Africa/KRISP-K002526/2020|EPI ISL 535404|B.1.1|South Africa|2020-08-07	0.0004033302	Africa
Africa|hCoV-19/South Africa/KRISP-K001359/2020|EPI ISL 515844|B.1.1.273|South Africa|2020-07-16	Africa|hCoV-19/South Africa/KRISP-K002526/2020|EPI ISL 535404|B.1.1|South Africa|2020-08-07	0.0005377702	Africa
Africa|hCoV-19/South Africa/KRISP-K001360/2020|EPI ISL 515845|B.1.1.206|South Africa|2020-07-16	Africa|hCoV-19/South Africa/KRISP-K002526/2020|EPI ISL 535404|B.1.1|South Africa|2020-08-07	0.0004033478	Africa
Africa|hCoV-19/South Africa/KRISP-K001361/2020|EPI ISL 515846|C.1|South Africa|2020-07-16	Africa|hCoV-19/South Africa/KRISP-K002526/2020|EPI ISL 535404|B.1.1|South Africa|2020-08-07	0.0006387950	Africa
Africa|hCoV-19/South Africa/KRISP-K001362/2020|EPI ISL 515847|B.1.1|South Africa|2020-07-15	Africa|hCoV-19/South Africa/KRISP-K002526/2020|EPI ISL 535404|B.1.1|South Africa|2020-08-07	0.0003696958	Africa
Africa|hCoV-19/South Africa/KRISP-K001363/2020|EPI ISL 515848|H.1|South Africa|2020-07-17	Africa|hCoV-19/South Africa/KRISP-K002526/2020|EPI ISL 535404|B.1.1|South Africa|2020-08-07	0.0004033126	Africa
Africa|hCoV-19/South Africa/KRISP-K001364/2020|EPI ISL 515849|B.1.1.273|South Africa|2020-07-16	Africa|hCoV-19/South Africa/KRISP-K002526/2020|EPI ISL 535404|B.1.1|South Africa|2020-08-07	0.0003696709	Africa
Africa|hCoV-19/South Africa/KRISP-K001365/2020|EPI ISL 515850|B.1.1.273|South Africa|2020-07-16	Africa|hCoV-19/South Africa/KRISP-K002526/2020|EPI ISL 535404|B.1.1|South Africa|2020-08-07	0.0004705709	Africa
Africa|hCoV-19/South Africa/KRISP-K001366/2020|EPI ISL 515851|B.1.140|South Africa|2020-07-16	Africa|hCoV-19/South Africa/KRISP-K002526/2020|EPI ISL 535404|B.1.1|South Africa|2020-08-07	0.0006724183	Africa
Africa|hCoV-19/South Africa/KRISP-K001367/2020|EPI ISL 515852|B.1.1.273|South Africa|2020-07-16	Africa|hCoV-19/South Africa/KRISP-K002526/2020|EPI ISL 535404|B.1.1|South Africa|2020-08-07	0.0003696709	Africa
Africa|hCoV-19/South Africa/KRISP-K001368/2020|EPI ISL 515853|B.1.1.273|South Africa|2020-07-15	Africa|hCoV-19/South Africa/KRISP-K002526/2020|EPI ISL 535404|B.1.1|South Africa|2020-08-07	0.0004705299	Africa
Africa|hCoV-19/South Africa/KRISP-K001370/2020|EPI ISL 515855|H.1|South Africa|2020-07-15	Africa|hCoV-19/South Africa/KRISP-K002526/2020|EPI ISL 535404|B.1.1|South Africa|2020-08-07	0.0003711012	Africa
Africa|hCoV-19/South Africa/KRISP-K001372/2020|EPI ISL 515857|B.1.1.52|South Africa|2020-07-15	Africa|hCoV-19/South Africa/KRISP-K002526/2020|EPI ISL 535404|B.1.1|South Africa|2020-08-07	0.0004041180	Africa
Africa|hCoV-19/South Africa/KRISP-K001373/2020|EPI ISL 515858|B.1.1.273|South Africa|2020-07-17	Africa|hCoV-19/South Africa/KRISP-K002526/2020|EPI ISL 535404|B.1.1|South Africa|2020-08-07	0.0004705504	Africa
Africa|hCoV-19/South Africa/KRISP-K001374/2020|EPI ISL 515859|B.1.1.273|South Africa|2020-07-16	Africa|hCoV-19/South Africa/KRISP-K002526/2020|EPI ISL 535404|B.1.1|South Africa|2020-08-07	0.0004705726	Africa
Africa|hCoV-19/South Africa/KRISP-K001375/2020|EPI ISL 515860|B.1.1.273|South Africa|2020-07-16	Africa|hCoV-19/South Africa/KRISP-K002526/2020|EPI ISL 535404|B.1.1|South Africa|2020-08-07	0.0005041494	Africa
Africa|hCoV-19/South Africa/KRISP-K001377/2020|EPI ISL 515862|B.1.1.206|South Africa|2020-07-16	Africa|hCoV-19/South Africa/KRISP-K002526/2020|EPI ISL 535404|B.1.1|South Africa|2020-08-07	0.0002688470	Africa
Africa|hCoV-19/South Africa/KRISP-K001378/2020|EPI ISL 515863|B.1.1.117|South Africa|2020-07-17	Africa|hCoV-19/South Africa/KRISP-K002526/2020|EPI ISL 535404|B.1.1|South Africa|2020-08-07	0.0003360577	Africa
Africa|hCoV-19/South Africa/KRISP-K001379/2020|EPI ISL 515864|B.1.1.206|South Africa|2020-07-09	Africa|hCoV-19/South Africa/KRISP-K002526/2020|EPI ISL 535404|B.1.1|South Africa|2020-08-07	0.0003024590	Africa
Africa|hCoV-19/South Africa/KRISP-K001380/2020|EPI ISL 515865|B.1.1.206|South Africa|2020-07-19	Africa|hCoV-19/South Africa/KRISP-K002526/2020|EPI ISL 535404|B.1.1|South Africa|2020-08-07	0.0003360803	Africa
Africa|hCoV-19/South Africa/KRISP-K001381/2020|EPI ISL 515866|C.1|South Africa|2020-07-19	Africa|hCoV-19/South Africa/KRISP-K002526/2020|EPI ISL 535404|B.1.1|South Africa|2020-08-07	0.0007396700	Africa
Africa|hCoV-19/South Africa/KRISP-K001383/2020|EPI ISL 515867|B.1.1.206|South Africa|2020-07-17	Africa|hCoV-19/South Africa/KRISP-K002526/2020|EPI ISL 535404|B.1.1|South Africa|2020-08-07	0.0004706213	Africa
Africa|hCoV-19/South Africa/KRISP-K001384/2020|EPI ISL 515868|B.1.1.206|South Africa|2020-07-17	Africa|hCoV-19/South Africa/KRISP-K002526/2020|EPI ISL 535404|B.1.1|South Africa|2020-08-07	0.0004033302	Africa
Africa|hCoV-19/South Africa/KRISP-K001385/2020|EPI ISL 515869|B.1.1.206|South Africa|2020-07-09	Africa|hCoV-19/South Africa/KRISP-K002526/2020|EPI ISL 535404|B.1.1|South Africa|2020-08-07	0.0002688470	Africa
Africa|hCoV-19/South Africa/KRISP-K001386/2020|EPI ISL 515870|C.1|South Africa|2020-07-17	Africa|hCoV-19/South Africa/KRISP-K002526/2020|EPI ISL 535404|B.1.1|South Africa|2020-08-07	0.0006387521	Africa
Africa|hCoV-19/South Africa/KRISP-K001388/2020|EPI ISL 515872|B.1.1.62|South Africa|2020-07-18	Africa|hCoV-19/South Africa/KRISP-K002526/2020|EPI ISL 535404|B.1.1|South Africa|2020-08-07	0.0004369499	Africa
Africa|hCoV-19/South Africa/KRISP-K001390/2020|EPI ISL 515874|B.1.140|South Africa|2020-07-20	Africa|hCoV-19/South Africa/KRISP-K002526/2020|EPI ISL 535404|B.1.1|South Africa|2020-08-07	0.0006388101	Africa
Africa|hCoV-19/South Africa/KRISP-K001391/2020|EPI ISL 515875|C.9|South Africa|2020-07-18	Africa|hCoV-19/South Africa/KRISP-K002526/2020|EPI ISL 535404|B.1.1|South Africa|2020-08-07	0.0006050423	Africa
Africa|hCoV-19/South Africa/KRISP-K001393/2020|EPI ISL 515877|B.1.1.206|South Africa|2020-07-16	Africa|hCoV-19/South Africa/KRISP-K002526/2020|EPI ISL 535404|B.1.1|South Africa|2020-08-07	0.0002688353	Africa
Africa|hCoV-19/South Africa/KRISP-K001394/2020|EPI ISL 515878|B.1.1.273|South Africa|2020-07-18	Africa|hCoV-19/South Africa/KRISP-K002526/2020|EPI ISL 535404|B.1.1|South Africa|2020-08-07	0.0004705299	Africa
Africa|hCoV-19/South Africa/KRISP-K001395/2020|EPI ISL 515879|B.1.1.273|South Africa|2020-07-19	Africa|hCoV-19/South Africa/KRISP-K002526/2020|EPI ISL 535404|B.1.1|South Africa|2020-08-07	0.0004849632	Africa
Africa|hCoV-19/South Africa/KRISP-K001397/2020|EPI ISL 515880|C.9|South Africa|2020-07-18	Africa|hCoV-19/South Africa/KRISP-K002526/2020|EPI ISL 535404|B.1.1|South Africa|2020-08-07	0.0006091982	Africa
Africa|hCoV-19/South Africa/KRISP-K001398/2020|EPI ISL 515881|B.1.1.206|South Africa|2020-07-18	Africa|hCoV-19/South Africa/KRISP-K002526/2020|EPI ISL 535404|B.1.1|South Africa|2020-08-07	0.0004033478	Africa
Africa|hCoV-19/South Africa/KRISP-K001399/2020|EPI ISL 515882|B.1.1.206|South Africa|2020-07-18	Africa|hCoV-19/South Africa/KRISP-K002526/2020|EPI ISL 535404|B.1.1|South Africa|2020-08-07	0.0002352317	Africa
Africa|hCoV-19/South Africa/KRISP-K001400/2020|EPI ISL 515883|B.1.106|South Africa|2020-07-17	Africa|hCoV-19/South Africa/KRISP-K002526/2020|EPI ISL 535404|B.1.1|South Africa|2020-08-07	0.0005041832	Africa
Africa|hCoV-19/South Africa/KRISP-K001402/2020|EPI ISL 515885|B.1.1.206|South Africa|2020-07-18	Africa|hCoV-19/South Africa/KRISP-K002526/2020|EPI ISL 535404|B.1.1|South Africa|2020-08-07	0.0003024733	Africa
Africa|hCoV-19/South Africa/KRISP-K001403/2020|EPI ISL 515886|B.1.1.206|South Africa|2020-07-18	Africa|hCoV-19/South Africa/KRISP-K002526/2020|EPI ISL 535404|B.1.1|South Africa|2020-08-07	0.0002688533	Africa
Africa|hCoV-19/South Africa/KRISP-K001405/2020|EPI ISL 515888|B.1.1.206|South Africa|2020-07-18	Africa|hCoV-19/South Africa/KRISP-K002526/2020|EPI ISL 535404|B.1.1|South Africa|2020-08-07	0.0003360949	Africa
Africa|hCoV-19/South Africa/KRISP-K001407/2020|EPI ISL 515890|C.9|South Africa|2020-07-18	Africa|hCoV-19/South Africa/KRISP-K002526/2020|EPI ISL 535404|B.1.1|South Africa|2020-08-07	0.0006407360	Africa
Africa|hCoV-19/South Africa/KRISP-K001408/2020|EPI ISL 515891|B.1.1.206|South Africa|2020-07-18	Africa|hCoV-19/South Africa/KRISP-K002526/2020|EPI ISL 535404|B.1.1|South Africa|2020-08-07	0.0002688534	Africa
Africa|hCoV-19/South Africa/KRISP-K001409/2020|EPI ISL 515892|B.1.1.273|South Africa|2020-07-17	Africa|hCoV-19/South Africa/KRISP-K002526/2020|EPI ISL 535404|B.1.1|South Africa|2020-08-07	0.0005378190	Africa
Africa|hCoV-19/South Africa/KRISP-K001410/2020|EPI ISL 515893|C.1|South Africa|2020-07-17	Africa|hCoV-19/South Africa/KRISP-K002526/2020|EPI ISL 535404|B.1.1|South Africa|2020-08-07	0.0005714556	Africa
Africa|hCoV-19/South Africa/KRISP-K002162/2020|EPI ISL 515568|H.1|South Africa|2020-07-08	Africa|hCoV-19/South Africa/KRISP-K002526/2020|EPI ISL 535404|B.1.1|South Africa|2020-08-07	0.0004033126	Africa
Africa|hCoV-19/South Africa/KRISP-K002163/2020|EPI ISL 515569|B.1.1.206|South Africa|2020-07-22	Africa|hCoV-19/South Africa/KRISP-K002526/2020|EPI ISL 535404|B.1.1|South Africa|2020-08-07	0.0003024722	Africa
Africa|hCoV-19/South Africa/KRISP-K002165/2020|EPI ISL 515571|B.1.1.206|South Africa|2020-07-22	Africa|hCoV-19/South Africa/KRISP-K002526/2020|EPI ISL 535404|B.1.1|South Africa|2020-08-07	0.0003390457	Africa
Africa|hCoV-19/South Africa/KRISP-K002168/2020|EPI ISL 515572|B.1.1|South Africa|2020-07-01	Africa|hCoV-19/South Africa/KRISP-K002526/2020|EPI ISL 535404|B.1.1|South Africa|2020-08-07	0.0003166822	Africa
Africa|hCoV-19/South Africa/KRISP-K002171/2020|EPI ISL 515573|H.1|South Africa|2020-07-08	Africa|hCoV-19/South Africa/KRISP-K002526/2020|EPI ISL 535404|B.1.1|South Africa|2020-08-07	0.0003696957	Africa
Africa|hCoV-19/South Africa/KRISP-K002172/2020|EPI ISL 515574|B.1|South Africa|2020-07-08	Africa|hCoV-19/South Africa/KRISP-K002526/2020|EPI ISL 535404|B.1.1|South Africa|2020-08-07	0.0006391497	Africa
Africa|hCoV-19/South Africa/KRISP-K002173/2020|EPI ISL 515575|B.1.1.206|South Africa|2020-07-08	Africa|hCoV-19/South Africa/KRISP-K002526/2020|EPI ISL 535404|B.1.1|South Africa|2020-08-07	0.0004033558	Africa
Africa|hCoV-19/South Africa/KRISP-K002174/2020|EPI ISL 515576|B.1.1.206|South Africa|2020-07-09	Africa|hCoV-19/South Africa/KRISP-K002526/2020|EPI ISL 535404|B.1.1|South Africa|2020-08-07	0.0003388390	Africa
Africa|hCoV-19/South Africa/KRISP-K002175/2020|EPI ISL 515577|B.1.1.57|South Africa|2020-07-09	Africa|hCoV-19/South Africa/KRISP-K002526/2020|EPI ISL 535404|B.1.1|South Africa|2020-08-07	0.0003065794	Africa
Africa|hCoV-19/South Africa/KRISP-K002176/2020|EPI ISL 515578|B.1.1.206|South Africa|2020-06-29	Africa|hCoV-19/South Africa/KRISP-K002526/2020|EPI ISL 535404|B.1.1|South Africa|2020-08-07	0.0002448103	Africa
Africa|hCoV-19/South Africa/KRISP-K002177/2020|EPI ISL 515579|B.1.1.57|South Africa|2020-07-09	Africa|hCoV-19/South Africa/KRISP-K002526/2020|EPI ISL 535404|B.1.1|South Africa|2020-08-07	0.0003385173	Africa
Africa|hCoV-19/South Africa/KRISP-K002179/2020|EPI ISL 515580|B.1.1.273|South Africa|2020-07-08	Africa|hCoV-19/South Africa/KRISP-K002526/2020|EPI ISL 535404|B.1.1|South Africa|2020-08-07	0.0004033127	Africa
Africa|hCoV-19/South Africa/KRISP-K002182/2020|EPI ISL 515581|B.1.1|South Africa|2020-07-08	Africa|hCoV-19/South Africa/KRISP-K002526/2020|EPI ISL 535404|B.1.1|South Africa|2020-08-07	0.0003083406	Africa
Africa|hCoV-19/South Africa/KRISP-K002183/2020|EPI ISL 515582|B.1.1.206|South Africa|2020-07-09	Africa|hCoV-19/South Africa/KRISP-K002526/2020|EPI ISL 535404|B.1.1|South Africa|2020-08-07	0.0004033558	Africa
Africa|hCoV-19/South Africa/KRISP-K002185/2020|EPI ISL 515584|B.1.1.84|South Africa|2020-06-30	Africa|hCoV-19/South Africa/KRISP-K002526/2020|EPI ISL 535404|B.1.1|South Africa|2020-08-07	0.0003360656	Africa
Africa|hCoV-19/South Africa/KRISP-K002186/2020|EPI ISL 515585|B.1.1.84|South Africa|2020-06-30	Africa|hCoV-19/South Africa/KRISP-K002526/2020|EPI ISL 535404|B.1.1|South Africa|2020-08-07	0.0004369015	Africa
Africa|hCoV-19/South Africa/KRISP-K002187/2020|EPI ISL 515586|B.1.1.273|South Africa|2020-07-08	Africa|hCoV-19/South Africa/KRISP-K002526/2020|EPI ISL 535404|B.1.1|South Africa|2020-08-07	0.0004369118	Africa
Africa|hCoV-19/South Africa/KRISP-K002188/2020|EPI ISL 515587|B.1.5|South Africa|2020-07-08	Africa|hCoV-19/South Africa/KRISP-K002526/2020|EPI ISL 535404|B.1.1|South Africa|2020-08-07	0.0003413763	Africa
Africa|hCoV-19/South Africa/KRISP-K002189/2020|EPI ISL 515588|B.1.5|South Africa|2020-07-08	Africa|hCoV-19/South Africa/KRISP-K002526/2020|EPI ISL 535404|B.1.1|South Africa|2020-08-07	0.0004068037	Africa
Africa|hCoV-19/South Africa/KRISP-K002190/2020|EPI ISL 515589|B.1.1.62|South Africa|2020-07-14	Africa|hCoV-19/South Africa/KRISP-K002526/2020|EPI ISL 535404|B.1.1|South Africa|2020-08-07	0.0004033206	Africa
Africa|hCoV-19/South Africa/KRISP-K002191/2020|EPI ISL 515590|B.1.5|South Africa|2020-07-06	Africa|hCoV-19/South Africa/KRISP-K002526/2020|EPI ISL 535404|B.1.1|South Africa|2020-08-07	0.0003745246	Africa
Africa|hCoV-19/South Africa/KRISP-K002194/2020|EPI ISL 515592|B.1.1.40|South Africa|2020-07-16	Africa|hCoV-19/South Africa/KRISP-K002526/2020|EPI ISL 535404|B.1.1|South Africa|2020-08-07	0.0005377575	Africa
Africa|hCoV-19/South Africa/KRISP-K002195/2020|EPI ISL 515593|C.1|South Africa|2020-07-10	Africa|hCoV-19/South Africa/KRISP-K002526/2020|EPI ISL 535404|B.1.1|South Africa|2020-08-07	0.0005382404	Africa
Africa|hCoV-19/South Africa/KRISP-K002196/2020|EPI ISL 515594|B.1.1.273|South Africa|2020-07-05	Africa|hCoV-19/South Africa/KRISP-K002526/2020|EPI ISL 535404|B.1.1|South Africa|2020-08-07	0.0004369118	Africa
Africa|hCoV-19/South Africa/KRISP-K002197/2020|EPI ISL 515595|B.1.1.206|South Africa|2020-07-13	Africa|hCoV-19/South Africa/KRISP-K002526/2020|EPI ISL 535404|B.1.1|South Africa|2020-08-07	0.0002452653	Africa
Africa|hCoV-19/South Africa/KRISP-K002198/2020|EPI ISL 515596|B.1.5|South Africa|2020-07-17	Africa|hCoV-19/South Africa/KRISP-K002526/2020|EPI ISL 535404|B.1.1|South Africa|2020-08-07	0.0005380430	Africa
Africa|hCoV-19/South Africa/KRISP-K002199/2020|EPI ISL 515597|B.1.140|South Africa|2020-07-14	Africa|hCoV-19/South Africa/KRISP-K002526/2020|EPI ISL 535404|B.1.1|South Africa|2020-08-07	0.0005378785	Africa
Africa|hCoV-19/South Africa/KRISP-K002200/2020|EPI ISL 515598|B.1.144|South Africa|2020-07-01	Africa|hCoV-19/South Africa/KRISP-K002526/2020|EPI ISL 535404|B.1.1|South Africa|2020-08-07	0.0002814826	Africa
Africa|hCoV-19/South Africa/KRISP-K002201/2020|EPI ISL 515599|B.1.106|South Africa|2020-07-01	Africa|hCoV-19/South Africa/KRISP-K002526/2020|EPI ISL 535404|B.1.1|South Africa|2020-08-07	0.0005435052	Africa
Africa|hCoV-19/South Africa/KRISP-K002202/2020|EPI ISL 515600|B.1.140|South Africa|2020-07-16	Africa|hCoV-19/South Africa/KRISP-K002526/2020|EPI ISL 535404|B.1.1|South Africa|2020-08-07	0.0005378784	Africa
Africa|hCoV-19/South Africa/KRISP-K002203/2020|EPI ISL 515601|B.1.140|South Africa|2020-07-09	Africa|hCoV-19/South Africa/KRISP-K002526/2020|EPI ISL 535404|B.1.1|South Africa|2020-08-07	0.0006051520	Africa
Africa|hCoV-19/South Africa/KRISP-K002204/2020|EPI ISL 515602|B.1.1.273|South Africa|2020-07-18	Africa|hCoV-19/South Africa/KRISP-K002526/2020|EPI ISL 535404|B.1.1|South Africa|2020-08-07	0.0004369118	Africa
Africa|hCoV-19/South Africa/KRISP-K002205/2020|EPI ISL 515603|B.1.106|South Africa|2020-07-16	Africa|hCoV-19/South Africa/KRISP-K002526/2020|EPI ISL 535404|B.1.1|South Africa|2020-08-07	0.0007108613	Africa
Africa|hCoV-19/South Africa/KRISP-K002206/2020|EPI ISL 515604|B.1.1.273|South Africa|2020-07-17	Africa|hCoV-19/South Africa/KRISP-K002526/2020|EPI ISL 535404|B.1.1|South Africa|2020-08-07	0.0004705410	Africa
Africa|hCoV-19/South Africa/KRISP-K002209/2020|EPI ISL 515606|B.1.140|South Africa|2020-07-24	Africa|hCoV-19/South Africa/KRISP-K002526/2020|EPI ISL 535404|B.1.1|South Africa|2020-08-07	0.0008071240	Africa
Africa|hCoV-19/South Africa/KRISP-K002210/2020|EPI ISL 515607|B.1.1.117|South Africa|2020-07-24	Africa|hCoV-19/South Africa/KRISP-K002526/2020|EPI ISL 535404|B.1.1|South Africa|2020-08-07	0.0004372144	Africa
Africa|hCoV-19/South Africa/KRISP-K002211/2020|EPI ISL 515608|B.1.140|South Africa|2020-07-08	Africa|hCoV-19/South Africa/KRISP-K002526/2020|EPI ISL 535404|B.1.1|South Africa|2020-08-07	0.0006175715	Africa
Africa|hCoV-19/South Africa/KRISP-K002213/2020|EPI ISL 515610|C.1|South Africa|2020-07-30	Africa|hCoV-19/South Africa/KRISP-K002526/2020|EPI ISL 535404|B.1.1|South Africa|2020-08-07	0.0005043287	Africa
Africa|hCoV-19/South Africa/KRISP-K002214/2020|EPI ISL 515611|B.1.1.117|South Africa|2020-07-30	Africa|hCoV-19/South Africa/KRISP-K002526/2020|EPI ISL 535404|B.1.1|South Africa|2020-08-07	0.0003431637	Africa
Africa|hCoV-19/South Africa/KRISP-K002215/2020|EPI ISL 515612|B.1.1.206|South Africa|2020-07-30	Africa|hCoV-19/South Africa/KRISP-K002526/2020|EPI ISL 535404|B.1.1|South Africa|2020-08-07	0.0003361016	Africa
Africa|hCoV-19/South Africa/KRISP-K002216/2020|EPI ISL 515613|B.1.1.206|South Africa|2020-07-18	Africa|hCoV-19/South Africa/KRISP-K002526/2020|EPI ISL 535404|B.1.1|South Africa|2020-08-07	0.0003048187	Africa
Africa|hCoV-19/South Africa/KRISP-K002217/2020|EPI ISL 515614|B.1.144|South Africa|2020-07-18	Africa|hCoV-19/South Africa/KRISP-K002526/2020|EPI ISL 535404|B.1.1|South Africa|2020-08-07	0.0003112866	Africa
Africa|hCoV-19/South Africa/KRISP-K002218/2020|EPI ISL 515615|B.1.1.206|South Africa|2020-07-17	Africa|hCoV-19/South Africa/KRISP-K002526/2020|EPI ISL 535404|B.1.1|South Africa|2020-08-07	0.0004054146	Africa
Africa|hCoV-19/South Africa/KRISP-K002219/2020|EPI ISL 515616|H.1|South Africa|2020-07-21	Africa|hCoV-19/South Africa/KRISP-K002526/2020|EPI ISL 535404|B.1.1|South Africa|2020-08-07	0.0004035839	Africa
Africa|hCoV-19/South Africa/KRISP-K002220/2020|EPI ISL 515617|B.1.144|South Africa|2020-07-13	Africa|hCoV-19/South Africa/KRISP-K002526/2020|EPI ISL 535404|B.1.1|South Africa|2020-08-07	0.0004147646	Africa
Africa|hCoV-19/South Africa/KRISP-K002221/2020|EPI ISL 515618|B.1.1.206|South Africa|2020-07-20	Africa|hCoV-19/South Africa/KRISP-K002526/2020|EPI ISL 535404|B.1.1|South Africa|2020-08-07	0.0002101397	Africa
Africa|hCoV-19/South Africa/KRISP-K002222/2020|EPI ISL 515619|B.1.106|South Africa|2020-07-21	Africa|hCoV-19/South Africa/KRISP-K002526/2020|EPI ISL 535404|B.1.1|South Africa|2020-08-07	0.0004035391	Africa
Africa|hCoV-19/South Africa/KRISP-K002223/2020|EPI ISL 515620|C.1|South Africa|2020-07-21	Africa|hCoV-19/South Africa/KRISP-K002526/2020|EPI ISL 535404|B.1.1|South Africa|2020-08-07	0.0005123250	Africa
Africa|hCoV-19/South Africa/KRISP-K002225/2020|EPI ISL 515621|B.1.1.206|South Africa|2020-07-21	Africa|hCoV-19/South Africa/KRISP-K002526/2020|EPI ISL 535404|B.1.1|South Africa|2020-08-07	0.0003871304	Africa
Africa|hCoV-19/South Africa/KRISP-K002226/2020|EPI ISL 515622|B.1.1.254|South Africa|2020-07-21	Africa|hCoV-19/South Africa/KRISP-K002526/2020|EPI ISL 535404|B.1.1|South Africa|2020-08-07	0.0003696863	Africa
Africa|hCoV-19/South Africa/KRISP-K002227/2020|EPI ISL 515623|B.1.237|South Africa|2020-07-21	Africa|hCoV-19/South Africa/KRISP-K002526/2020|EPI ISL 535404|B.1.1|South Africa|2020-08-07	0.0005714940	Africa
Africa|hCoV-19/South Africa/KRISP-K002228/2020|EPI ISL 515624|B.1.5|South Africa|2020-07-20	Africa|hCoV-19/South Africa/KRISP-K002526/2020|EPI ISL 535404|B.1.1|South Africa|2020-08-07	0.0003144773	Africa
Africa|hCoV-19/South Africa/KRISP-K002229/2020|EPI ISL 515625|B.1.1.206|South Africa|2020-07-21	Africa|hCoV-19/South Africa/KRISP-K002526/2020|EPI ISL 535404|B.1.1|South Africa|2020-08-07	0.0004084358	Africa
Africa|hCoV-19/South Africa/KRISP-K002230/2020|EPI ISL 515626|C.1|South Africa|2020-07-21	Africa|hCoV-19/South Africa/KRISP-K002526/2020|EPI ISL 535404|B.1.1|South Africa|2020-08-07	0.0005149522	Africa
Africa|hCoV-19/South Africa/KRISP-K002231/2020|EPI ISL 515627|B.1.1|South Africa|2020-07-18	Africa|hCoV-19/South Africa/KRISP-K002526/2020|EPI ISL 535404|B.1.1|South Africa|2020-08-07	0.0003360723	Africa
Africa|hCoV-19/South Africa/KRISP-K002234/2020|EPI ISL 515628|C.1|South Africa|2020-07-21	Africa|hCoV-19/South Africa/KRISP-K002526/2020|EPI ISL 535404|B.1.1|South Africa|2020-08-07	0.0005377936	Africa
Africa|hCoV-19/South Africa/KRISP-K002237/2020|EPI ISL 515629|C.1|South Africa|2020-07-20	Africa|hCoV-19/South Africa/KRISP-K002526/2020|EPI ISL 535404|B.1.1|South Africa|2020-08-07	0.0004759030	Africa
Africa|hCoV-19/South Africa/KRISP-K002238/2020|EPI ISL 515630|B.1.1|South Africa|2020-07-20	Africa|hCoV-19/South Africa/KRISP-K002526/2020|EPI ISL 535404|B.1.1|South Africa|2020-08-07	0.0002100242	Africa
Africa|hCoV-19/South Africa/KRISP-K002239/2020|EPI ISL 515631|B.1.1.206|South Africa|2020-07-20	Africa|hCoV-19/South Africa/KRISP-K002526/2020|EPI ISL 535404|B.1.1|South Africa|2020-08-07	0.0003360882	Africa
Africa|hCoV-19/South Africa/KRISP-K002242/2020|EPI ISL 515633|B.1.5|South Africa|2020-07-21	Africa|hCoV-19/South Africa/KRISP-K002526/2020|EPI ISL 535404|B.1.1|South Africa|2020-08-07	0.0005757065	Africa
Africa|hCoV-19/South Africa/KRISP-K002243/2020|EPI ISL 515634|B.1.1.34|South Africa|2020-07-21	Africa|hCoV-19/South Africa/KRISP-K002526/2020|EPI ISL 535404|B.1.1|South Africa|2020-08-07	0.0005041594	Africa
Africa|hCoV-19/South Africa/KRISP-K002244/2020|EPI ISL 515635|B.1.106|South Africa|2020-07-20	Africa|hCoV-19/South Africa/KRISP-K002526/2020|EPI ISL 535404|B.1.1|South Africa|2020-08-07	0.0004717505	Africa
Africa|hCoV-19/South Africa/KRISP-K002249/2020|EPI ISL 515636|B.1.1|South Africa|2020-07-21	Africa|hCoV-19/South Africa/KRISP-K002526/2020|EPI ISL 535404|B.1.1|South Africa|2020-08-07	0.0004437560	Africa
Africa|hCoV-19/South Africa/KRISP-K002251/2020|EPI ISL 515638|B.1.1|South Africa|2020-07-21	Africa|hCoV-19/South Africa/KRISP-K002526/2020|EPI ISL 535404|B.1.1|South Africa|2020-08-07	0.0003398222	Africa
Africa|hCoV-19/South Africa/KRISP-K002253/2020|EPI ISL 515639|B.1.1.117|South Africa|2020-07-21	Africa|hCoV-19/South Africa/KRISP-K002526/2020|EPI ISL 535404|B.1.1|South Africa|2020-08-07	0.0004033031	Africa
Africa|hCoV-19/South Africa/KRISP-K002255/2020|EPI ISL 515640|B.1.1|South Africa|2020-07-21	Africa|hCoV-19/South Africa/KRISP-K002526/2020|EPI ISL 535404|B.1.1|South Africa|2020-08-07	0.0003709009	Africa
Africa|hCoV-19/South Africa/KRISP-K002256/2020|EPI ISL 515641|B.1.1.56|South Africa|2020-07-21	Africa|hCoV-19/South Africa/KRISP-K002526/2020|EPI ISL 535404|B.1.1|South Africa|2020-08-07	0.0005042033	Africa
Africa|hCoV-19/South Africa/KRISP-K002257/2020|EPI ISL 515642|B.1.1.206|South Africa|2020-07-19	Africa|hCoV-19/South Africa/KRISP-K002526/2020|EPI ISL 535404|B.1.1|South Africa|2020-08-07	0.0003697031	Africa
Africa|hCoV-19/South Africa/KRISP-K002258/2020|EPI ISL 515643|B.1.1.206|South Africa|2020-07-18	Africa|hCoV-19/South Africa/KRISP-K002526/2020|EPI ISL 535404|B.1.1|South Africa|2020-08-07	0.0002016183	Africa
Africa|hCoV-19/South Africa/KRISP-K002259/2020|EPI ISL 515644|C.1|South Africa|2020-07-18	Africa|hCoV-19/South Africa/KRISP-K002526/2020|EPI ISL 535404|B.1.1|South Africa|2020-08-07	0.0005041713	Africa
Africa|hCoV-19/South Africa/KRISP-K002260/2020|EPI ISL 515645|B.1.5|South Africa|2020-07-16	Africa|hCoV-19/South Africa/KRISP-K002526/2020|EPI ISL 535404|B.1.1|South Africa|2020-08-07	0.0005378678	Africa
Africa|hCoV-19/South Africa/KRISP-K002263/2020|EPI ISL 515646|B.1.1.206|South Africa|2020-07-19	Africa|hCoV-19/South Africa/KRISP-K002526/2020|EPI ISL 535404|B.1.1|South Africa|2020-08-07	0.0003728984	Africa
Africa|hCoV-19/South Africa/KRISP-K002264/2020|EPI ISL 515647|B.1.1.206|South Africa|2020-07-19	Africa|hCoV-19/South Africa/KRISP-K002526/2020|EPI ISL 535404|B.1.1|South Africa|2020-08-07	0.0003024722	Africa
Africa|hCoV-19/South Africa/KRISP-K002265/2020|EPI ISL 515648|B.1.1.62|South Africa|2020-07-20	Africa|hCoV-19/South Africa/KRISP-K002526/2020|EPI ISL 535404|B.1.1|South Africa|2020-08-07	0.0004431754	Africa
Africa|hCoV-19/South Africa/KRISP-K002266/2020|EPI ISL 515649|H.1|South Africa|2020-07-20	Africa|hCoV-19/South Africa/KRISP-K002526/2020|EPI ISL 535404|B.1.1|South Africa|2020-08-07	0.0004373029	Africa
Africa|hCoV-19/South Africa/KRISP-K002268/2020|EPI ISL 515650|C.1|South Africa|2020-07-20	Africa|hCoV-19/South Africa/KRISP-K002526/2020|EPI ISL 535404|B.1.1|South Africa|2020-08-07	0.0005041714	Africa
Africa|hCoV-19/South Africa/KRISP-K002269/2020|EPI ISL 515651|B.1.1.1|South Africa|2020-07-21	Africa|hCoV-19/South Africa/KRISP-K002526/2020|EPI ISL 535404|B.1.1|South Africa|2020-08-07	0.0004369308	Africa
Africa|hCoV-19/South Africa/KRISP-K002270/2020|EPI ISL 515652|B.1.1.206|South Africa|2020-07-20	Africa|hCoV-19/South Africa/KRISP-K002526/2020|EPI ISL 535404|B.1.1|South Africa|2020-08-07	0.0003032436	Africa
Africa|hCoV-19/South Africa/KRISP-K002271/2020|EPI ISL 515653|B.1.1.206|South Africa|2020-07-19	Africa|hCoV-19/South Africa/KRISP-K002526/2020|EPI ISL 535404|B.1.1|South Africa|2020-08-07	0.0002016183	Africa
Africa|hCoV-19/South Africa/KRISP-K002273/2020|EPI ISL 515654|C.1|South Africa|2020-07-21	Africa|hCoV-19/South Africa/KRISP-K002526/2020|EPI ISL 535404|B.1.1|South Africa|2020-08-07	0.0005714173	Africa
Africa|hCoV-19/South Africa/KRISP-K002274/2020|EPI ISL 515655|B.1.1.206|South Africa|2020-07-21	Africa|hCoV-19/South Africa/KRISP-K002526/2020|EPI ISL 535404|B.1.1|South Africa|2020-08-07	0.0003024530	Africa
Africa|hCoV-19/South Africa/KRISP-K002278/2020|EPI ISL 515658|B.1.1.206|South Africa|2020-07-21	Africa|hCoV-19/South Africa/KRISP-K002526/2020|EPI ISL 535404|B.1.1|South Africa|2020-08-07	0.0004033478	Africa
Africa|hCoV-19/South Africa/KRISP-K002279/2020|EPI ISL 515659|B.1.1.206|South Africa|2020-07-21	Africa|hCoV-19/South Africa/KRISP-K002526/2020|EPI ISL 535404|B.1.1|South Africa|2020-08-07	0.0004033478	Africa
Africa|hCoV-19/South Africa/KRISP-K002280/2020|EPI ISL 515660|C.1|South Africa|2020-07-21	Africa|hCoV-19/South Africa/KRISP-K002526/2020|EPI ISL 535404|B.1.1|South Africa|2020-08-07	0.0005378297	Africa
Africa|hCoV-19/South Africa/KRISP-K002281/2020|EPI ISL 515661|B.1.1.1|South Africa|2020-07-21	Africa|hCoV-19/South Africa/KRISP-K002526/2020|EPI ISL 535404|B.1.1|South Africa|2020-08-07	0.0003696797	Africa
Africa|hCoV-19/South Africa/KRISP-K002282/2020|EPI ISL 515662|C.2|South Africa|2020-07-21	Africa|hCoV-19/South Africa/KRISP-K002526/2020|EPI ISL 535404|B.1.1|South Africa|2020-08-07	0.0006050423	Africa
Africa|hCoV-19/South Africa/KRISP-K002283/2020|EPI ISL 515663|B.1.1.206|South Africa|2020-07-12	Africa|hCoV-19/South Africa/KRISP-K002526/2020|EPI ISL 535404|B.1.1|South Africa|2020-08-07	0.0002725717	Africa
Africa|hCoV-19/South Africa/KRISP-K002284/2020|EPI ISL 515664|B.1.1.206|South Africa|2020-07-21	Africa|hCoV-19/South Africa/KRISP-K002526/2020|EPI ISL 535404|B.1.1|South Africa|2020-08-07	0.0004885214	Africa
Africa|hCoV-19/South Africa/KRISP-K002287/2020|EPI ISL 515665|B.1.1.206|South Africa|2020-07-19	Africa|hCoV-19/South Africa/KRISP-K002526/2020|EPI ISL 535404|B.1.1|South Africa|2020-08-07	0.0003360946	Africa
Africa|hCoV-19/South Africa/KRISP-K002288/2020|EPI ISL 515666|B.1.1.206|South Africa|2020-07-21	Africa|hCoV-19/South Africa/KRISP-K002526/2020|EPI ISL 535404|B.1.1|South Africa|2020-08-07	0.0004033031	Africa
Africa|hCoV-19/South Africa/KRISP-K002289/2020|EPI ISL 515667|B.1.1.34|South Africa|2020-07-20	Africa|hCoV-19/South Africa/KRISP-K002526/2020|EPI ISL 535404|B.1.1|South Africa|2020-08-07	0.0004067240	Africa
Africa|hCoV-19/South Africa/KRISP-K002290/2020|EPI ISL 515668|B.1.1.206|South Africa|2020-07-23	Africa|hCoV-19/South Africa/KRISP-K002526/2020|EPI ISL 535404|B.1.1|South Africa|2020-08-07	0.0003024722	Africa
Africa|hCoV-19/South Africa/KRISP-K002291/2020|EPI ISL 515669|C.1|South Africa|2020-07-22	Africa|hCoV-19/South Africa/KRISP-K002526/2020|EPI ISL 535404|B.1.1|South Africa|2020-08-07	0.0007064689	Africa
Africa|hCoV-19/South Africa/KRISP-K002292/2020|EPI ISL 515670|B.1.1.206|South Africa|2020-07-22	Africa|hCoV-19/South Africa/KRISP-K002526/2020|EPI ISL 535404|B.1.1|South Africa|2020-08-07	0.0002387312	Africa
Africa|hCoV-19/South Africa/KRISP-K002293/2020|EPI ISL 515671|C.1|South Africa|2020-07-23	Africa|hCoV-19/South Africa/KRISP-K002526/2020|EPI ISL 535404|B.1.1|South Africa|2020-08-07	0.0006386685	Africa
Africa|hCoV-19/South Africa/KRISP-K002295/2020|EPI ISL 515672|B.1.1.206|South Africa|2020-07-23	Africa|hCoV-19/South Africa/KRISP-K002526/2020|EPI ISL 535404|B.1.1|South Africa|2020-08-07	0.0003024661	Africa
Africa|hCoV-19/South Africa/KRISP-K002296/2020|EPI ISL 515673|B.1.1.206|South Africa|2020-07-21	Africa|hCoV-19/South Africa/KRISP-K002526/2020|EPI ISL 535404|B.1.1|South Africa|2020-08-07	0.0002833831	Africa
Africa|hCoV-19/South Africa/KRISP-K002297/2020|EPI ISL 515674|C.6|South Africa|2020-07-20	Africa|hCoV-19/South Africa/KRISP-K002526/2020|EPI ISL 535404|B.1.1|South Africa|2020-08-07	0.0006390350	Africa
Africa|hCoV-19/South Africa/KRISP-K002298/2020|EPI ISL 515675|B.1.1.206|South Africa|2020-07-23	Africa|hCoV-19/South Africa/KRISP-K002526/2020|EPI ISL 535404|B.1.1|South Africa|2020-08-07	0.0002355529	Africa
Africa|hCoV-19/South Africa/KRISP-K002299/2020|EPI ISL 515676|H.1|South Africa|2020-07-22	Africa|hCoV-19/South Africa/KRISP-K002526/2020|EPI ISL 535404|B.1.1|South Africa|2020-08-07	0.0004033301	Africa
Africa|hCoV-19/South Africa/KRISP-K002300/2020|EPI ISL 515677|C.1|South Africa|2020-07-21	Africa|hCoV-19/South Africa/KRISP-K002526/2020|EPI ISL 535404|B.1.1|South Africa|2020-08-07	0.0007123317	Africa
Africa|hCoV-19/South Africa/KRISP-K002301/2020|EPI ISL 515678|B.1.1.206|South Africa|2020-07-22	Africa|hCoV-19/South Africa/KRISP-K002526/2020|EPI ISL 535404|B.1.1|South Africa|2020-08-07	0.0003360802	Africa
Africa|hCoV-19/South Africa/KRISP-K002303/2020|EPI ISL 515680|C.1|South Africa|2020-07-23	Africa|hCoV-19/South Africa/KRISP-K002526/2020|EPI ISL 535404|B.1.1|South Africa|2020-08-07	0.0006387115	Africa
Africa|hCoV-19/South Africa/KRISP-K002304/2020|EPI ISL 515681|C.1|South Africa|2020-07-23	Africa|hCoV-19/South Africa/KRISP-K002526/2020|EPI ISL 535404|B.1.1|South Africa|2020-08-07	0.0006386686	Africa
Africa|hCoV-19/South Africa/KRISP-K002306/2020|EPI ISL 515682|B.1.1.206|South Africa|2020-07-21	Africa|hCoV-19/South Africa/KRISP-K002526/2020|EPI ISL 535404|B.1.1|South Africa|2020-08-07	0.0005042052	Africa
Africa|hCoV-19/South Africa/KRISP-K002307/2020|EPI ISL 515683|B.1.1.206|South Africa|2020-07-23	Africa|hCoV-19/South Africa/KRISP-K002526/2020|EPI ISL 535404|B.1.1|South Africa|2020-08-07	0.0003696958	Africa
Africa|hCoV-19/South Africa/KRISP-K002308/2020|EPI ISL 515684|B.1.1.206|South Africa|2020-07-22	Africa|hCoV-19/South Africa/KRISP-K002526/2020|EPI ISL 535404|B.1.1|South Africa|2020-08-07	0.0003024793	Africa
Africa|hCoV-19/South Africa/KRISP-K002309/2020|EPI ISL 515685|B.1.1|South Africa|2020-07-23	Africa|hCoV-19/South Africa/KRISP-K002526/2020|EPI ISL 535404|B.1.1|South Africa|2020-08-07	0.0003719492	Africa
Africa|hCoV-19/South Africa/KRISP-K002310/2020|EPI ISL 515686|B.1.1.206|South Africa|2020-07-23	Africa|hCoV-19/South Africa/KRISP-K002526/2020|EPI ISL 535404|B.1.1|South Africa|2020-08-07	0.0004379802	Africa
Africa|hCoV-19/South Africa/KRISP-K002311/2020|EPI ISL 515687|C.9|South Africa|2020-07-22	Africa|hCoV-19/South Africa/KRISP-K002526/2020|EPI ISL 535404|B.1.1|South Africa|2020-08-07	0.0006050949	Africa
Africa|hCoV-19/South Africa/KRISP-K002312/2020|EPI ISL 515688|B.1.1.206|South Africa|2020-07-22	Africa|hCoV-19/South Africa/KRISP-K002526/2020|EPI ISL 535404|B.1.1|South Africa|2020-08-07	0.0003024601	Africa
Africa|hCoV-19/South Africa/KRISP-K002313/2020|EPI ISL 515689|B.1.140|South Africa|2020-07-22	Africa|hCoV-19/South Africa/KRISP-K002526/2020|EPI ISL 535404|B.1.1|South Africa|2020-08-07	0.0007060676	Africa
Africa|hCoV-19/South Africa/KRISP-K002314/2020|EPI ISL 515690|B.1.5|South Africa|2020-07-22	Africa|hCoV-19/South Africa/KRISP-K002526/2020|EPI ISL 535404|B.1.1|South Africa|2020-08-07	0.0005073442	Africa
Africa|hCoV-19/South Africa/KRISP-K002315/2020|EPI ISL 515691|B.1.5|South Africa|2020-07-22	Africa|hCoV-19/South Africa/KRISP-K002526/2020|EPI ISL 535404|B.1.1|South Africa|2020-08-07	0.0006051520	Africa
Africa|hCoV-19/South Africa/KRISP-K002316/2020|EPI ISL 515692|B.1.1.206|South Africa|2020-07-22	Africa|hCoV-19/South Africa/KRISP-K002526/2020|EPI ISL 535404|B.1.1|South Africa|2020-08-07	0.0003365733	Africa
Africa|hCoV-19/South Africa/KRISP-K002318/2020|EPI ISL 515694|B.1.1.206|South Africa|2020-07-22	Africa|hCoV-19/South Africa/KRISP-K002526/2020|EPI ISL 535404|B.1.1|South Africa|2020-08-07	0.0004033382	Africa
Africa|hCoV-19/South Africa/KRISP-K002319/2020|EPI ISL 515695|H.1|South Africa|2020-07-22	Africa|hCoV-19/South Africa/KRISP-K002526/2020|EPI ISL 535404|B.1.1|South Africa|2020-08-07	0.0002741218	Africa
Africa|hCoV-19/South Africa/KRISP-K002320/2020|EPI ISL 515696|B.1.5|South Africa|2020-07-22	Africa|hCoV-19/South Africa/KRISP-K002526/2020|EPI ISL 535404|B.1.1|South Africa|2020-08-07	0.0005378676	Africa
Africa|hCoV-19/South Africa/KRISP-K002321/2020|EPI ISL 515697|B.1.1.273|South Africa|2020-07-22	Africa|hCoV-19/South Africa/KRISP-K002526/2020|EPI ISL 535404|B.1.1|South Africa|2020-08-07	0.0005378063	Africa
Africa|hCoV-19/South Africa/KRISP-K002322/2020|EPI ISL 515698|B.1.5|South Africa|2020-07-22	Africa|hCoV-19/South Africa/KRISP-K002526/2020|EPI ISL 535404|B.1.1|South Africa|2020-08-07	0.0003697045	Africa
Africa|hCoV-19/South Africa/KRISP-K002323/2020|EPI ISL 515699|B.1.1.206|South Africa|2020-07-23	Africa|hCoV-19/South Africa/KRISP-K002526/2020|EPI ISL 535404|B.1.1|South Africa|2020-08-07	0.0003024733	Africa
Africa|hCoV-19/South Africa/KRISP-K002325/2020|EPI ISL 515701|B.1.1.206|South Africa|2020-07-22	Africa|hCoV-19/South Africa/KRISP-K002526/2020|EPI ISL 535404|B.1.1|South Africa|2020-08-07	0.0005043032	Africa
Africa|hCoV-19/South Africa/KRISP-K002326/2020|EPI ISL 515702|B.1.1.206|South Africa|2020-07-22	Africa|hCoV-19/South Africa/KRISP-K002526/2020|EPI ISL 535404|B.1.1|South Africa|2020-08-07	0.0005379450	Africa
Africa|hCoV-19/South Africa/KRISP-K002327/2020|EPI ISL 515703|B.1.1.206|South Africa|2020-07-14	Africa|hCoV-19/South Africa/KRISP-K002526/2020|EPI ISL 535404|B.1.1|South Africa|2020-08-07	0.0003360949	Africa
Africa|hCoV-19/South Africa/KRISP-K002329/2020|EPI ISL 515705|B.1.1.10|South Africa|2020-07-22	Africa|hCoV-19/South Africa/KRISP-K002526/2020|EPI ISL 535404|B.1.1|South Africa|2020-08-07	0.0003360723	Africa
Africa|hCoV-19/South Africa/KRISP-K002331/2020|EPI ISL 515706|H.1|South Africa|2020-07-22	Africa|hCoV-19/South Africa/KRISP-K002526/2020|EPI ISL 535404|B.1.1|South Africa|2020-08-07	0.0003696958	Africa
Africa|hCoV-19/South Africa/KRISP-K002332/2020|EPI ISL 515707|B.1.1.206|South Africa|2020-07-23	Africa|hCoV-19/South Africa/KRISP-K002526/2020|EPI ISL 535404|B.1.1|South Africa|2020-08-07	0.0003024590	Africa
Africa|hCoV-19/South Africa/KRISP-K002333/2020|EPI ISL 515708|B.1.1.206|South Africa|2020-07-22	Africa|hCoV-19/South Africa/KRISP-K002526/2020|EPI ISL 535404|B.1.1|South Africa|2020-08-07	0.0004706624	Africa
Africa|hCoV-19/South Africa/KRISP-K002335/2020|EPI ISL 515709|B.1.1|South Africa|2020-07-23	Africa|hCoV-19/South Africa/KRISP-K002526/2020|EPI ISL 535404|B.1.1|South Africa|2020-08-07	0.0003024590	Africa
Africa|hCoV-19/South Africa/KRISP-K002336/2020|EPI ISL 515710|C.1|South Africa|2020-07-23	Africa|hCoV-19/South Africa/KRISP-K002526/2020|EPI ISL 535404|B.1.1|South Africa|2020-08-07	0.0006050829	Africa
Africa|hCoV-19/South Africa/KRISP-K002337/2020|EPI ISL 515711|B.1.1.99|South Africa|2020-07-22	Africa|hCoV-19/South Africa/KRISP-K002526/2020|EPI ISL 535404|B.1.1|South Africa|2020-08-07	0.0003360656	Africa
Africa|hCoV-19/South Africa/KRISP-K002341/2020|EPI ISL 515714|B.1|South Africa|2020-07-22	Africa|hCoV-19/South Africa/KRISP-K002526/2020|EPI ISL 535404|B.1.1|South Africa|2020-08-07	0.0004369411	Africa
Africa|hCoV-19/South Africa/KRISP-K002343/2020|EPI ISL 515716|B.1.1.206|South Africa|2020-07-23	Africa|hCoV-19/South Africa/KRISP-K002526/2020|EPI ISL 535404|B.1.1|South Africa|2020-08-07	0.0003697119	Africa
Africa|hCoV-19/South Africa/KRISP-K002345/2020|EPI ISL 515717|B.1.1.206|South Africa|2020-07-21	Africa|hCoV-19/South Africa/KRISP-K002526/2020|EPI ISL 535404|B.1.1|South Africa|2020-08-07	0.0005501441	Africa
Africa|hCoV-19/South Africa/KRISP-K002346/2020|EPI ISL 515718|B.1.1.273|South Africa|2020-07-23	Africa|hCoV-19/South Africa/KRISP-K002526/2020|EPI ISL 535404|B.1.1|South Africa|2020-08-07	0.0005063227	Africa
Africa|hCoV-19/South Africa/KRISP-K002347/2020|EPI ISL 515719|B.1.1.206|South Africa|2020-07-23	Africa|hCoV-19/South Africa/KRISP-K002526/2020|EPI ISL 535404|B.1.1|South Africa|2020-08-07	0.0003697206	Africa
Africa|hCoV-19/South Africa/KRISP-K002348/2020|EPI ISL 515720|B.1.1|South Africa|2020-07-22	Africa|hCoV-19/South Africa/KRISP-K002526/2020|EPI ISL 535404|B.1.1|South Africa|2020-08-07	0.0004705504	Africa
Africa|hCoV-19/South Africa/KRISP-K002349/2020|EPI ISL 515721|B.1.1.206|South Africa|2020-07-10	Africa|hCoV-19/South Africa/KRISP-K002526/2020|EPI ISL 535404|B.1.1|South Africa|2020-08-07	0.0003697368	Africa
Africa|hCoV-19/South Africa/KRISP-K002350/2020|EPI ISL 515722|B.1.1.34|South Africa|2020-07-21	Africa|hCoV-19/South Africa/KRISP-K002526/2020|EPI ISL 535404|B.1.1|South Africa|2020-08-07	0.0005714805	Africa
Africa|hCoV-19/South Africa/KRISP-K002352/2020|EPI ISL 515724|C.9|South Africa|2020-07-21	Africa|hCoV-19/South Africa/KRISP-K002526/2020|EPI ISL 535404|B.1.1|South Africa|2020-08-07	0.0006387115	Africa
Africa|hCoV-19/South Africa/KRISP-K002353/2020|EPI ISL 515725|C.1|South Africa|2020-07-22	Africa|hCoV-19/South Africa/KRISP-K002526/2020|EPI ISL 535404|B.1.1|South Africa|2020-08-07	0.0006054635	Africa
Africa|hCoV-19/South Africa/KRISP-K002354/2020|EPI ISL 515726|B.1.1.206|South Africa|2020-07-21	Africa|hCoV-19/South Africa/KRISP-K002526/2020|EPI ISL 535404|B.1.1|South Africa|2020-08-07	0.0002409660	Africa
Africa|hCoV-19/South Africa/KRISP-K002357/2020|EPI ISL 515728|B.1.1.273|South Africa|2020-07-21	Africa|hCoV-19/South Africa/KRISP-K002526/2020|EPI ISL 535404|B.1.1|South Africa|2020-08-07	0.0005377827	Africa
Africa|hCoV-19/South Africa/KRISP-K002358/2020|EPI ISL 515729|B.1.1.206|South Africa|2020-07-21	Africa|hCoV-19/South Africa/KRISP-K002526/2020|EPI ISL 535404|B.1.1|South Africa|2020-08-07	0.0003696871	Africa
Africa|hCoV-19/South Africa/KRISP-K002359/2020|EPI ISL 515730|B.1.1.206|South Africa|2020-07-22	Africa|hCoV-19/South Africa/KRISP-K002526/2020|EPI ISL 535404|B.1.1|South Africa|2020-08-07	0.0004033478	Africa
Africa|hCoV-19/South Africa/KRISP-K002363/2020|EPI ISL 515731|B.1.1|South Africa|2020-07-21	Africa|hCoV-19/South Africa/KRISP-K002526/2020|EPI ISL 535404|B.1.1|South Africa|2020-08-07	0.0003360577	Africa
Africa|hCoV-19/South Africa/KRISP-K002364/2020|EPI ISL 515732|B.1.1.206|South Africa|2020-07-14	Africa|hCoV-19/South Africa/KRISP-K002526/2020|EPI ISL 535404|B.1.1|South Africa|2020-08-07	0.0003696958	Africa
Africa|hCoV-19/South Africa/KRISP-K002365/2020|EPI ISL 515733|B.1.1.273|South Africa|2020-07-22	Africa|hCoV-19/South Africa/KRISP-K002526/2020|EPI ISL 535404|B.1.1|South Africa|2020-08-07	0.0005378063	Africa
Africa|hCoV-19/South Africa/KRISP-K002366/2020|EPI ISL 515734|B.1.1.206|South Africa|2020-07-21	Africa|hCoV-19/South Africa/KRISP-K002526/2020|EPI ISL 535404|B.1.1|South Africa|2020-08-07	0.0003024722	Africa
Africa|hCoV-19/South Africa/KRISP-K002367/2020|EPI ISL 515735|C.1|South Africa|2020-07-22	Africa|hCoV-19/South Africa/KRISP-K002526/2020|EPI ISL 535404|B.1.1|South Africa|2020-08-07	0.0006130420	Africa
Africa|hCoV-19/South Africa/KRISP-K002368/2020|EPI ISL 515736|B.1.1.206|South Africa|2020-07-22	Africa|hCoV-19/South Africa/KRISP-K002526/2020|EPI ISL 535404|B.1.1|South Africa|2020-08-07	0.0002352317	Africa
Africa|hCoV-19/South Africa/KRISP-K002369/2020|EPI ISL 515737|C.1|South Africa|2020-07-22	Africa|hCoV-19/South Africa/KRISP-K002526/2020|EPI ISL 535404|B.1.1|South Africa|2020-08-07	0.0005378405	Africa
Africa|hCoV-19/South Africa/KRISP-K002370/2020|EPI ISL 515738|B.1.1.62|South Africa|2020-07-22	Africa|hCoV-19/South Africa/KRISP-K002526/2020|EPI ISL 535404|B.1.1|South Africa|2020-08-07	0.0005075657	Africa
Africa|hCoV-19/South Africa/KRISP-K002371/2020|EPI ISL 515739|C.1|South Africa|2020-07-22	Africa|hCoV-19/South Africa/KRISP-K002526/2020|EPI ISL 535404|B.1.1|South Africa|2020-08-07	0.0005714557	Africa
Africa|hCoV-19/South Africa/KRISP-K002372/2020|EPI ISL 515740|H.1|South Africa|2020-07-20	Africa|hCoV-19/South Africa/KRISP-K002526/2020|EPI ISL 535404|B.1.1|South Africa|2020-08-07	0.0004369411	Africa
Africa|hCoV-19/South Africa/KRISP-K002375/2020|EPI ISL 515741|B.1.1|South Africa|2020-07-21	Africa|hCoV-19/South Africa/KRISP-K002526/2020|EPI ISL 535404|B.1.1|South Africa|2020-08-07	0.0002703614	Africa
Africa|hCoV-19/South Africa/KRISP-K002376/2020|EPI ISL 515742|B.1.1|South Africa|2020-07-22	Africa|hCoV-19/South Africa/KRISP-K002526/2020|EPI ISL 535404|B.1.1|South Africa|2020-08-07	0.0003052322	Africa
Africa|hCoV-19/South Africa/KRISP-K002377/2020|EPI ISL 515743|B.1.1.206|South Africa|2020-07-22	Africa|hCoV-19/South Africa/KRISP-K002526/2020|EPI ISL 535404|B.1.1|South Africa|2020-08-07	0.0004706009	Africa
Africa|hCoV-19/South Africa/KRISP-K002378/2020|EPI ISL 515744|B.1|South Africa|2020-07-20	Africa|hCoV-19/South Africa/KRISP-K002526/2020|EPI ISL 535404|B.1.1|South Africa|2020-08-07	0.0006051642	Africa
Africa|hCoV-19/South Africa/KRISP-K002379/2020|EPI ISL 515745|C.1|South Africa|2020-07-22	Africa|hCoV-19/South Africa/KRISP-K002526/2020|EPI ISL 535404|B.1.1|South Africa|2020-08-07	0.0004726151	Africa
Africa|hCoV-19/South Africa/KRISP-K002380/2020|EPI ISL 515746|B.1.1|South Africa|2020-07-22	Africa|hCoV-19/South Africa/KRISP-K002526/2020|EPI ISL 535404|B.1.1|South Africa|2020-08-07	0.0003053906	Africa
Africa|hCoV-19/South Africa/KRISP-K002381/2020|EPI ISL 515747|B.1.1|South Africa|2020-07-17	Africa|hCoV-19/South Africa/KRISP-K002526/2020|EPI ISL 535404|B.1.1|South Africa|2020-08-07	0.0003704962	Africa
Africa|hCoV-19/South Africa/KRISP-K002382/2020|EPI ISL 515748|B.1.1.206|South Africa|2020-07-22	Africa|hCoV-19/South Africa/KRISP-K002526/2020|EPI ISL 535404|B.1.1|South Africa|2020-08-07	0.0003697119	Africa
Africa|hCoV-19/South Africa/KRISP-K002383/2020|EPI ISL 515749|B.1.1.206|South Africa|2020-07-20	Africa|hCoV-19/South Africa/KRISP-K002526/2020|EPI ISL 535404|B.1.1|South Africa|2020-08-07	0.0003024661	Africa
Africa|hCoV-19/South Africa/KRISP-K002384/2020|EPI ISL 515750|B.1.1.273|South Africa|2020-07-22	Africa|hCoV-19/South Africa/KRISP-K002526/2020|EPI ISL 535404|B.1.1|South Africa|2020-08-07	0.0004065641	Africa
Africa|hCoV-19/South Africa/KRISP-K002385/2020|EPI ISL 515751|B.1.1.206|South Africa|2020-07-22	Africa|hCoV-19/South Africa/KRISP-K002526/2020|EPI ISL 535404|B.1.1|South Africa|2020-08-07	0.0002688470	Africa
Africa|hCoV-19/South Africa/KRISP-K002386/2020|EPI ISL 515752|B.1.1.206|South Africa|2020-07-21	Africa|hCoV-19/South Africa/KRISP-K002526/2020|EPI ISL 535404|B.1.1|South Africa|2020-08-07	0.0003360577	Africa
Africa|hCoV-19/South Africa/KRISP-K002387/2020|EPI ISL 515753|B.1.1.64|South Africa|2020-07-22	Africa|hCoV-19/South Africa/KRISP-K002526/2020|EPI ISL 535404|B.1.1|South Africa|2020-08-07	0.0003696709	Africa
Africa|hCoV-19/South Africa/KRISP-K002388/2020|EPI ISL 515754|B.1.1.206|South Africa|2020-07-22	Africa|hCoV-19/South Africa/KRISP-K002526/2020|EPI ISL 535404|B.1.1|South Africa|2020-08-07	0.0003697032	Africa
Africa|hCoV-19/South Africa/KRISP-K002390/2020|EPI ISL 515755|B.1|South Africa|2020-07-25	Africa|hCoV-19/South Africa/KRISP-K002526/2020|EPI ISL 535404|B.1.1|South Africa|2020-08-07	0.0003741424	Africa
Africa|hCoV-19/South Africa/KRISP-K002391/2020|EPI ISL 515756|B.1.1.57|South Africa|2020-07-21	Africa|hCoV-19/South Africa/KRISP-K002526/2020|EPI ISL 535404|B.1.1|South Africa|2020-08-07	0.0004405387	Africa
Africa|hCoV-19/South Africa/KRISP-K002392/2020|EPI ISL 515757|B.1.1|South Africa|2020-07-27	Africa|hCoV-19/South Africa/KRISP-K002526/2020|EPI ISL 535404|B.1.1|South Africa|2020-08-07	0.0004369310	Africa
Africa|hCoV-19/South Africa/KRISP-K002393/2020|EPI ISL 515758|B.1.1|South Africa|2020-07-28	Africa|hCoV-19/South Africa/KRISP-K002526/2020|EPI ISL 535404|B.1.1|South Africa|2020-08-07	0.0002688353	Africa
Africa|hCoV-19/South Africa/KRISP-K002394/2020|EPI ISL 515759|C.1|South Africa|2020-07-28	Africa|hCoV-19/South Africa/KRISP-K002526/2020|EPI ISL 535404|B.1.1|South Africa|2020-08-07	0.0006747498	Africa
Africa|hCoV-19/South Africa/KRISP-K002395/2020|EPI ISL 515760|B.1.1.273|South Africa|2020-07-28	Africa|hCoV-19/South Africa/KRISP-K002526/2020|EPI ISL 535404|B.1.1|South Africa|2020-08-07	0.0006386837	Africa
Africa|hCoV-19/South Africa/KRISP-K002396/2020|EPI ISL 515761|H.1|South Africa|2020-07-30	Africa|hCoV-19/South Africa/KRISP-K002526/2020|EPI ISL 535404|B.1.1|South Africa|2020-08-07	0.0003157906	Africa
Africa|hCoV-19/South Africa/KRISP-K002398/2020|EPI ISL 515762|B.1.1.117|South Africa|2020-07-27	Africa|hCoV-19/South Africa/KRISP-K002526/2020|EPI ISL 535404|B.1.1|South Africa|2020-08-07	0.0004033035	Africa
Africa|hCoV-19/South Africa/KRISP-K002399/2020|EPI ISL 515763|B.1.1.62|South Africa|2020-07-30	Africa|hCoV-19/South Africa/KRISP-K002526/2020|EPI ISL 535404|B.1.1|South Africa|2020-08-07	0.0005041933	Africa
Africa|hCoV-19/South Africa/KRISP-K002400/2020|EPI ISL 515764|B.1.1.206|South Africa|2020-07-30	Africa|hCoV-19/South Africa/KRISP-K002526/2020|EPI ISL 535404|B.1.1|South Africa|2020-08-07	0.0003360577	Africa
Africa|hCoV-19/South Africa/KRISP-K002403/2020|EPI ISL 515767|B.1.1.117|South Africa|2020-07-24	Africa|hCoV-19/South Africa/KRISP-K002526/2020|EPI ISL 535404|B.1.1|South Africa|2020-08-07	0.0004033031	Africa
Africa|hCoV-19/South Africa/KRISP-K002404/2020|EPI ISL 515768|C.1|South Africa|2020-07-27	Africa|hCoV-19/South Africa/KRISP-K002526/2020|EPI ISL 535404|B.1.1|South Africa|2020-08-07	0.0006776985	Africa
Africa|hCoV-19/South Africa/KRISP-K002405/2020|EPI ISL 515769|B.1.1.273|South Africa|2020-07-27	Africa|hCoV-19/South Africa/KRISP-K002526/2020|EPI ISL 535404|B.1.1|South Africa|2020-08-07	0.0004033126	Africa
Africa|hCoV-19/South Africa/KRISP-K002406/2020|EPI ISL 515770|B.1.1.57|South Africa|2020-07-29	Africa|hCoV-19/South Africa/KRISP-K002526/2020|EPI ISL 535404|B.1.1|South Africa|2020-08-07	0.0004066469	Africa
Africa|hCoV-19/South Africa/KRISP-K002407/2020|EPI ISL 515771|B.1.1.273|South Africa|2020-07-30	Africa|hCoV-19/South Africa/KRISP-K002526/2020|EPI ISL 535404|B.1.1|South Africa|2020-08-07	0.0005042154	Africa
Africa|hCoV-19/South Africa/KRISP-K002408/2020|EPI ISL 515772|B.1.5|South Africa|2020-07-28	Africa|hCoV-19/South Africa/KRISP-K002526/2020|EPI ISL 535404|B.1.1|South Africa|2020-08-07	0.0003755563	Africa
Africa|hCoV-19/South Africa/KRISP-K002411/2020|EPI ISL 515773|C.9|South Africa|2020-07-29	Africa|hCoV-19/South Africa/KRISP-K002526/2020|EPI ISL 535404|B.1.1|South Africa|2020-08-07	0.0006050422	Africa
Africa|hCoV-19/South Africa/KRISP-K002412/2020|EPI ISL 515774|B.1.1|South Africa|2020-07-28	Africa|hCoV-19/South Africa/KRISP-K002526/2020|EPI ISL 535404|B.1.1|South Africa|2020-08-07	0.0003728240	Africa
Africa|hCoV-19/South Africa/KRISP-K002413/2020|EPI ISL 515775|B.1.1.206|South Africa|2020-07-24	Africa|hCoV-19/South Africa/KRISP-K002526/2020|EPI ISL 535404|B.1.1|South Africa|2020-08-07	0.0004706009	Africa
Africa|hCoV-19/South Africa/KRISP-K002414/2020|EPI ISL 515776|B.1.1.206|South Africa|2020-07-24	Africa|hCoV-19/South Africa/KRISP-K002526/2020|EPI ISL 535404|B.1.1|South Africa|2020-08-07	0.0002688470	Africa
Africa|hCoV-19/South Africa/KRISP-K002415/2020|EPI ISL 515777|B.1.1.206|South Africa|2020-07-29	Africa|hCoV-19/South Africa/KRISP-K002526/2020|EPI ISL 535404|B.1.1|South Africa|2020-08-07	0.0003697119	Africa
Africa|hCoV-19/South Africa/KRISP-K002416/2020|EPI ISL 515778|B.1.1.206|South Africa|2020-07-30	Africa|hCoV-19/South Africa/KRISP-K002526/2020|EPI ISL 535404|B.1.1|South Africa|2020-08-07	0.0004369689	Africa
Africa|hCoV-19/South Africa/KRISP-K002417/2020|EPI ISL 515779|B.1.1.206|South Africa|2020-07-30	Africa|hCoV-19/South Africa/KRISP-K002526/2020|EPI ISL 535404|B.1.1|South Africa|2020-08-07	0.0003142063	Africa
Africa|hCoV-19/South Africa/KRISP-K002418/2020|EPI ISL 515780|B.1.1.206|South Africa|2020-07-30	Africa|hCoV-19/South Africa/KRISP-K002526/2020|EPI ISL 535404|B.1.1|South Africa|2020-08-07	0.0002688470	Africa
Africa|hCoV-19/South Africa/KRISP-K002419/2020|EPI ISL 515781|B.1.1.206|South Africa|2020-07-30	Africa|hCoV-19/South Africa/KRISP-K002526/2020|EPI ISL 535404|B.1.1|South Africa|2020-08-07	0.0002688470	Africa
Africa|hCoV-19/South Africa/KRISP-K002420/2020|EPI ISL 515782|B.1.1.206|South Africa|2020-07-30	Africa|hCoV-19/South Africa/KRISP-K002526/2020|EPI ISL 535404|B.1.1|South Africa|2020-08-07	0.0003024722	Africa
Africa|hCoV-19/South Africa/KRISP-K002421/2020|EPI ISL 515783|B.1.1.206|South Africa|2020-07-30	Africa|hCoV-19/South Africa/KRISP-K002526/2020|EPI ISL 535404|B.1.1|South Africa|2020-08-07	0.0003043200	Africa
Africa|hCoV-19/South Africa/KRISP-K002423/2020|EPI ISL 515784|B.1.1.117|South Africa|2020-07-30	Africa|hCoV-19/South Africa/KRISP-K002526/2020|EPI ISL 535404|B.1.1|South Africa|2020-08-07	0.0004038188	Africa
Africa|hCoV-19/South Africa/KRISP-K002424/2020|EPI ISL 515785|B.1.1.57|South Africa|2020-07-30	Africa|hCoV-19/South Africa/KRISP-K002526/2020|EPI ISL 535404|B.1.1|South Africa|2020-08-07	0.0004100971	Africa
Africa|hCoV-19/South Africa/KRISP-K002425/2020|EPI ISL 515786|B.1.1.57|South Africa|2020-07-29	Africa|hCoV-19/South Africa/KRISP-K002526/2020|EPI ISL 535404|B.1.1|South Africa|2020-08-07	0.0005422771	Africa
Africa|hCoV-19/South Africa/KRISP-K002426/2020|EPI ISL 515787|C.1|South Africa|2020-07-29	Africa|hCoV-19/South Africa/KRISP-K002526/2020|EPI ISL 535404|B.1.1|South Africa|2020-08-07	0.0005049010	Africa
Africa|hCoV-19/South Africa/KRISP-K002427/2020|EPI ISL 515788|B.1.1|South Africa|2020-07-30	Africa|hCoV-19/South Africa/KRISP-K002526/2020|EPI ISL 535404|B.1.1|South Africa|2020-08-07	0.0004751166	Africa
Africa|hCoV-19/South Africa/KRISP-K002428/2020|EPI ISL 515789|B.1.1.273|South Africa|2020-07-30	Africa|hCoV-19/South Africa/KRISP-K002526/2020|EPI ISL 535404|B.1.1|South Africa|2020-08-07	0.0005378062	Africa
Africa|hCoV-19/South Africa/KRISP-K002429/2020|EPI ISL 515790|B.1.1.206|South Africa|2020-07-30	Africa|hCoV-19/South Africa/KRISP-K002526/2020|EPI ISL 535404|B.1.1|South Africa|2020-08-07	0.0003697045	Africa
Africa|hCoV-19/South Africa/KRISP-K002430/2020|EPI ISL 515791|B.1.1.206|South Africa|2020-07-30	Africa|hCoV-19/South Africa/KRISP-K002526/2020|EPI ISL 535404|B.1.1|South Africa|2020-08-07	0.0004033397	Africa
Africa|hCoV-19/South Africa/KRISP-K002431/2020|EPI ISL 515792|C.1|South Africa|2020-07-29	Africa|hCoV-19/South Africa/KRISP-K002526/2020|EPI ISL 535404|B.1.1|South Africa|2020-08-07	0.0007087909	Africa
Africa|hCoV-19/South Africa/KRISP-K002433/2020|EPI ISL 515793|B.1.1.206|South Africa|2020-07-30	Africa|hCoV-19/South Africa/KRISP-K002526/2020|EPI ISL 535404|B.1.1|South Africa|2020-08-07	0.0002039153	Africa
Africa|hCoV-19/South Africa/KRISP-K002437/2020|EPI ISL 515794|B.1.1.62|South Africa|2020-07-30	Africa|hCoV-19/South Africa/KRISP-K002526/2020|EPI ISL 535404|B.1.1|South Africa|2020-08-07	0.0004033301	Africa
Africa|hCoV-19/South Africa/KRISP-K002439/2020|EPI ISL 515795|B.1.1.206|South Africa|2020-07-30	Africa|hCoV-19/South Africa/KRISP-K002526/2020|EPI ISL 535404|B.1.1|South Africa|2020-08-07	0.0003080725	Africa
Africa|hCoV-19/South Africa/KRISP-K002440/2020|EPI ISL 515796|B.1.1.40|South Africa|2020-07-29	Africa|hCoV-19/South Africa/KRISP-K002526/2020|EPI ISL 535404|B.1.1|South Africa|2020-08-07	0.0004394990	Africa
Africa|hCoV-19/South Africa/KRISP-K002441/2020|EPI ISL 515797|C.1|South Africa|2020-07-30	Africa|hCoV-19/South Africa/KRISP-K002526/2020|EPI ISL 535404|B.1.1|South Africa|2020-08-07	0.0005378404	Africa
Africa|hCoV-19/South Africa/KRISP-K002442/2020|EPI ISL 515798|B.1.1.99|South Africa|2020-07-30	Africa|hCoV-19/South Africa/KRISP-K002526/2020|EPI ISL 535404|B.1.1|South Africa|2020-08-07	0.0003409806	Africa
Africa|hCoV-19/South Africa/KRISP-K002443/2020|EPI ISL 515799|C.1|South Africa|2020-07-29	Africa|hCoV-19/South Africa/KRISP-K002526/2020|EPI ISL 535404|B.1.1|South Africa|2020-08-07	0.0005730575	Africa
Africa|hCoV-19/South Africa/KRISP-K002444/2020|EPI ISL 518034|B.1.1.57|South Africa|2020-07-07	Africa|hCoV-19/South Africa/KRISP-K002526/2020|EPI ISL 535404|B.1.1|South Africa|2020-08-07	0.0003696870	Africa
Africa|hCoV-19/South Africa/KRISP-K002445/2020|EPI ISL 518035|H.1|South Africa|2020-07-07	Africa|hCoV-19/South Africa/KRISP-K002526/2020|EPI ISL 535404|B.1.1|South Africa|2020-08-07	0.0004706025	Africa
Africa|hCoV-19/South Africa/KRISP-K002448/2020|EPI ISL 518037|B.1.1|South Africa|2020-07-17	Africa|hCoV-19/South Africa/KRISP-K002526/2020|EPI ISL 535404|B.1.1|South Africa|2020-08-07	0.0003024458	Africa
Africa|hCoV-19/South Africa/KRISP-K002449/2020|EPI ISL 518038|B.1.1.57|South Africa|2020-07-17	Africa|hCoV-19/South Africa/KRISP-K002526/2020|EPI ISL 535404|B.1.1|South Africa|2020-08-07	0.0003388735	Africa
Africa|hCoV-19/South Africa/KRISP-K002451/2020|EPI ISL 518039|B.1.1|South Africa|2020-07-18	Africa|hCoV-19/South Africa/KRISP-K002526/2020|EPI ISL 535404|B.1.1|South Africa|2020-08-07	0.0003024459	Africa
Africa|hCoV-19/South Africa/KRISP-K002454/2020|EPI ISL 518040|H.1|South Africa|2020-07-13	Africa|hCoV-19/South Africa/KRISP-K002526/2020|EPI ISL 535404|B.1.1|South Africa|2020-08-07	0.0004033221	Africa
Africa|hCoV-19/South Africa/KRISP-K002455/2020|EPI ISL 518041|B.1.1.273|South Africa|2020-07-13	Africa|hCoV-19/South Africa/KRISP-K002526/2020|EPI ISL 535404|B.1.1|South Africa|2020-08-07	0.0004369118	Africa
Africa|hCoV-19/South Africa/KRISP-K002456/2020|EPI ISL 518042|B.1.1.273|South Africa|2020-07-09	Africa|hCoV-19/South Africa/KRISP-K002526/2020|EPI ISL 535404|B.1.1|South Africa|2020-08-07	0.0004710792	Africa
Africa|hCoV-19/South Africa/KRISP-K002457/2020|EPI ISL 518043|B.1.1.273|South Africa|2020-07-07	Africa|hCoV-19/South Africa/KRISP-K002526/2020|EPI ISL 535404|B.1.1|South Africa|2020-08-07	0.0004705410	Africa
Africa|hCoV-19/South Africa/KRISP-K002460/2020|EPI ISL 518044|H.1|South Africa|2020-07-06	Africa|hCoV-19/South Africa/KRISP-K002526/2020|EPI ISL 535404|B.1.1|South Africa|2020-08-07	0.0004033221	Africa
Africa|hCoV-19/South Africa/KRISP-K002461/2020|EPI ISL 518045|B.1.106|South Africa|2020-07-06	Africa|hCoV-19/South Africa/KRISP-K002526/2020|EPI ISL 535404|B.1.1|South Africa|2020-08-07	0.0005041951	Africa
Africa|hCoV-19/South Africa/KRISP-K002464/2020|EPI ISL 518047|B.1.1.273|South Africa|2020-07-14	Africa|hCoV-19/South Africa/KRISP-K002526/2020|EPI ISL 535404|B.1.1|South Africa|2020-08-07	0.0004705709	Africa
Africa|hCoV-19/South Africa/KRISP-K002465/2020|EPI ISL 518048|B.1.1.273|South Africa|2020-06-25	Africa|hCoV-19/South Africa/KRISP-K002526/2020|EPI ISL 535404|B.1.1|South Africa|2020-08-07	0.0004369308	Africa
Africa|hCoV-19/South Africa/KRISP-K002466/2020|EPI ISL 518049|B.1.1.62|South Africa|2020-06-23	Africa|hCoV-19/South Africa/KRISP-K002526/2020|EPI ISL 535404|B.1.1|South Africa|2020-08-07	0.0003697031	Africa
Africa|hCoV-19/South Africa/KRISP-K002467/2020|EPI ISL 518050|B.1.5|South Africa|2020-07-01	Africa|hCoV-19/South Africa/KRISP-K002526/2020|EPI ISL 535404|B.1.1|South Africa|2020-08-07	0.0004369514	Africa
Africa|hCoV-19/South Africa/KRISP-K002472/2020|EPI ISL 518051|B.1.5|South Africa|2020-07-14	Africa|hCoV-19/South Africa/KRISP-K002526/2020|EPI ISL 535404|B.1.1|South Africa|2020-08-07	0.0005714940	Africa
Africa|hCoV-19/South Africa/KRISP-K002474/2020|EPI ISL 518052|B.1.1.273|South Africa|2020-06-29	Africa|hCoV-19/South Africa/KRISP-K002526/2020|EPI ISL 535404|B.1.1|South Africa|2020-08-07	0.0004369308	Africa
Africa|hCoV-19/South Africa/KRISP-K002479/2020|EPI ISL 535390|C.1|South Africa|2020-08-07	Africa|hCoV-19/South Africa/KRISP-K002526/2020|EPI ISL 535404|B.1.1|South Africa|2020-08-07	0.0005714671	Africa
Africa|hCoV-19/South Africa/KRISP-K002483/2020|EPI ISL 535391|H.1|South Africa|2020-08-07	Africa|hCoV-19/South Africa/KRISP-K002526/2020|EPI ISL 535404|B.1.1|South Africa|2020-08-07	0.0004454129	Africa
Africa|hCoV-19/South Africa/KRISP-K002484/2020|EPI ISL 535392|B.1|South Africa|2020-08-07	Africa|hCoV-19/South Africa/KRISP-K002526/2020|EPI ISL 535404|B.1.1|South Africa|2020-08-07	0.0006724746	Africa
Africa|hCoV-19/South Africa/KRISP-K002486/2020|EPI ISL 535393|H.1|South Africa|2020-08-07	Africa|hCoV-19/South Africa/KRISP-K002526/2020|EPI ISL 535404|B.1.1|South Africa|2020-08-07	0.0005378297	Africa
Africa|hCoV-19/South Africa/KRISP-K002490/2020|EPI ISL 535394|B.1.1.10|South Africa|2020-08-07	Africa|hCoV-19/South Africa/KRISP-K002526/2020|EPI ISL 535404|B.1.1|South Africa|2020-08-07	0.0003697119	Africa
Africa|hCoV-19/South Africa/KRISP-K002491/2020|EPI ISL 535395|B.1.1|South Africa|2020-08-07	Africa|hCoV-19/South Africa/KRISP-K002526/2020|EPI ISL 535404|B.1.1|South Africa|2020-08-07	0.0005378405	Africa
Africa|hCoV-19/South Africa/KRISP-K002495/2020|EPI ISL 535396|B.1.1.273|South Africa|2020-08-06	Africa|hCoV-19/South Africa/KRISP-K002526/2020|EPI ISL 535404|B.1.1|South Africa|2020-08-07	0.0006051214	Africa
Africa|hCoV-19/South Africa/KRISP-K002498/2020|EPI ISL 535397|B.1.1.206|South Africa|2020-08-05	Africa|hCoV-19/South Africa/KRISP-K002526/2020|EPI ISL 535404|B.1.1|South Africa|2020-08-07	0.0002688470	Africa
Africa|hCoV-19/South Africa/KRISP-K002501/2020|EPI ISL 535398|B.1.1.273|South Africa|2020-08-07	Africa|hCoV-19/South Africa/KRISP-K002526/2020|EPI ISL 535404|B.1.1|South Africa|2020-08-07	0.0004033046	Africa
Africa|hCoV-19/South Africa/KRISP-K002502/2020|EPI ISL 535399|B.1.1.206|South Africa|2020-08-05	Africa|hCoV-19/South Africa/KRISP-K002526/2020|EPI ISL 535404|B.1.1|South Africa|2020-08-07	0.0003360949	Africa
Africa|hCoV-19/South Africa/KRISP-K002504/2020|EPI ISL 535400|B.1.1.40|South Africa|2020-08-06	Africa|hCoV-19/South Africa/KRISP-K002526/2020|EPI ISL 535404|B.1.1|South Africa|2020-08-07	0.0004032951	Africa
Africa|hCoV-19/South Africa/KRISP-K002516/2020|EPI ISL 535402|C.1|South Africa|2020-08-07	Africa|hCoV-19/South Africa/KRISP-K002526/2020|EPI ISL 535404|B.1.1|South Africa|2020-08-07	0.0006115345	Africa
Africa|hCoV-19/South Africa/KRISP-K002520/2020|EPI ISL 535403|B.1.1.206|South Africa|2020-08-07	Africa|hCoV-19/South Africa/KRISP-K002526/2020|EPI ISL 535404|B.1.1|South Africa|2020-08-07	0.0003697280	Africa
Africa|hCoV-19/Algeria/G0638 2264/2020|EPI ISL 418241|B.1|Algeria|2020-03-02	Africa|hCoV-19/South Africa/KRISP-K002532/2020|EPI ISL 535405|B.1.1|South Africa|2020-07-30	0.0005051729	Africa
Africa|hCoV-19/Algeria/G0640 2265/2020|EPI ISL 418242|B.1|Algeria|2020-03-08	Africa|hCoV-19/South Africa/KRISP-K002532/2020|EPI ISL 535405|B.1.1|South Africa|2020-07-30	0.0004033397	Africa
Africa|hCoV-19/Algeria/G0860 2262/2020|EPI ISL 420037|B.1|Algeria|2020-03-02	Africa|hCoV-19/South Africa/KRISP-K002532/2020|EPI ISL 535405|B.1.1|South Africa|2020-07-30	0.0004033397	Africa
Africa|hCoV-19/Benin/1022/2020|EPI ISL 476826|B.1|Benin|2020-03-25	Africa|hCoV-19/South Africa/KRISP-K002532/2020|EPI ISL 535405|B.1.1|South Africa|2020-07-30	0.0003697542	Africa
Africa|hCoV-19/Benin/1092/2020|EPI ISL 476827|B.1|Benin|2020-03-27	Africa|hCoV-19/South Africa/KRISP-K002532/2020|EPI ISL 535405|B.1.1|South Africa|2020-07-30	0.0004371452	Africa
Africa|hCoV-19/Benin/1408/2020|EPI ISL 476825|B.1.356|Benin|2020-04-04	Africa|hCoV-19/South Africa/KRISP-K002532/2020|EPI ISL 535405|B.1.1|South Africa|2020-07-30	0.0004033668	Africa
Africa|hCoV-19/Benin/1409/2020|EPI ISL 476828|B.1|Benin|2020-04-06	Africa|hCoV-19/South Africa/KRISP-K002532/2020|EPI ISL 535405|B.1.1|South Africa|2020-07-30	0.0004062517	Africa
Africa|hCoV-19/Benin/1950/2020|EPI ISL 476830|A|Benin|2020-04-15	Africa|hCoV-19/South Africa/KRISP-K002532/2020|EPI ISL 535405|B.1.1|South Africa|2020-07-30	0.0006052539	Africa
Africa|hCoV-19/Benin/197/2020|EPI ISL 476822|B.1.178|Benin|2020-03-15	Africa|hCoV-19/South Africa/KRISP-K002532/2020|EPI ISL 535405|B.1.1|South Africa|2020-07-30	0.0003697952	Africa
Africa|hCoV-19/Benin/2012/2020|EPI ISL 476831|A|Benin|2020-04-15	Africa|hCoV-19/South Africa/KRISP-K002532/2020|EPI ISL 535405|B.1.1|South Africa|2020-07-30	0.0006387997	Africa
Africa|hCoV-19/Benin/260/2020|EPI ISL 476823|B.1.292|Benin|2020-03-17	Africa|hCoV-19/South Africa/KRISP-K002532/2020|EPI ISL 535405|B.1.1|South Africa|2020-07-30	0.0004706230	Africa
Africa|hCoV-19/Benin/314/2020|EPI ISL 476834|B.1.5|Benin|2020-03-17	Africa|hCoV-19/South Africa/KRISP-K002532/2020|EPI ISL 535405|B.1.1|South Africa|2020-07-30	0.0004394516	Africa
Africa|hCoV-19/Benin/461/2020|EPI ISL 476833|A|Benin|2020-03-17	Africa|hCoV-19/South Africa/KRISP-K002532/2020|EPI ISL 535405|B.1.1|South Africa|2020-07-30	0.0006051401	Africa
Africa|hCoV-19/Benin/501/2020|EPI ISL 476824|B.1.356|Benin|2020-03-17	Africa|hCoV-19/South Africa/KRISP-K002532/2020|EPI ISL 535405|B.1.1|South Africa|2020-07-30	0.0004033397	Africa
Africa|hCoV-19/Benin/843/2020|EPI ISL 476829|A|Benin|2020-03-19	Africa|hCoV-19/South Africa/KRISP-K002532/2020|EPI ISL 535405|B.1.1|South Africa|2020-07-30	0.0005379528	Africa
Africa|hCoV-19/Botswana/BOT0455/2020|EPI ISL 560386|B.1|Botswana|2020-03-28	Africa|hCoV-19/South Africa/KRISP-K002532/2020|EPI ISL 535405|B.1.1|South Africa|2020-07-30	0.0003361028	Africa
Africa|hCoV-19/Botswana/BOT2254/2020|EPI ISL 560390|B.1.1|Botswana|2020-04-08	Africa|hCoV-19/South Africa/KRISP-K002532/2020|EPI ISL 535405|B.1.1|South Africa|2020-07-30	0.0002052384	Africa
Africa|hCoV-19/Botswana/BOT2283/2020|EPI ISL 560385|B.1|Botswana|2020-04-07	Africa|hCoV-19/South Africa/KRISP-K002532/2020|EPI ISL 535405|B.1.1|South Africa|2020-07-30	0.0004535225	Africa
Africa|hCoV-19/Botswana/BOT2624/2020|EPI ISL 560387|B.1.1|Botswana|2020-04-05	Africa|hCoV-19/South Africa/KRISP-K002532/2020|EPI ISL 535405|B.1.1|South Africa|2020-07-30	0.0002092677	Africa
Africa|hCoV-19/Botswana/BOT4161/2020|EPI ISL 560388|B.1.1.220|Botswana|2020-04-16	Africa|hCoV-19/South Africa/KRISP-K002532/2020|EPI ISL 535405|B.1.1|South Africa|2020-07-30	0.0002764802	Africa
Africa|hCoV-19/DRC/04186/2020|EPI ISL 471411|A|Democratic Republic of the Congo|2020-04-25	Africa|hCoV-19/South Africa/KRISP-K002532/2020|EPI ISL 535405|B.1.1|South Africa|2020-07-30	0.0006051397	Africa
Africa|hCoV-19/DRC/04188/2020|EPI ISL 471413|A|Democratic Republic of the Congo|2020-04-25	Africa|hCoV-19/South Africa/KRISP-K002532/2020|EPI ISL 535405|B.1.1|South Africa|2020-07-30	0.0006934364	Africa
Africa|hCoV-19/DRC/10041/2020|EPI ISL 527543|B.1.1.275|Democratic Republic of the Congo|2020-05-22	Africa|hCoV-19/South Africa/KRISP-K002532/2020|EPI ISL 535405|B.1.1|South Africa|2020-07-30	0.0002045926	Africa
Africa|hCoV-19/DRC/10057/2020|EPI ISL 527538|B.1.1.275|Democratic Republic of the Congo|2020-05-22	Africa|hCoV-19/South Africa/KRISP-K002532/2020|EPI ISL 535405|B.1.1|South Africa|2020-07-30	0.0003522186	Africa
Africa|hCoV-19/DRC/10061/2020|EPI ISL 527521|B.1.1.275|Democratic Republic of the Congo|2020-05-22	Africa|hCoV-19/South Africa/KRISP-K002532/2020|EPI ISL 535405|B.1.1|South Africa|2020-07-30	0.0002084319	Africa
Africa|hCoV-19/DRC/10070/2020|EPI ISL 527544|B.1.178|Democratic Republic of the Congo|2020-05-22	Africa|hCoV-19/South Africa/KRISP-K002532/2020|EPI ISL 535405|B.1.1|South Africa|2020-07-30	0.0004086738	Africa
Africa|hCoV-19/DRC/10120/2020|EPI ISL 513624|B.1.1.275|Democratic Republic of the Congo|2020-05-22	Africa|hCoV-19/South Africa/KRISP-K002532/2020|EPI ISL 535405|B.1.1|South Africa|2020-07-30	0.0002794964	Africa
Africa|hCoV-19/DRC/10127/2020|EPI ISL 513625|B.1.1.275|Democratic Republic of the Congo|2020-05-22	Africa|hCoV-19/South Africa/KRISP-K002532/2020|EPI ISL 535405|B.1.1|South Africa|2020-07-30	0.0002758731	Africa
Africa|hCoV-19/DRC/10242/2020|EPI ISL 513626|B.1.84|Democratic Republic of the Congo|2020-05-22	Africa|hCoV-19/South Africa/KRISP-K002532/2020|EPI ISL 535405|B.1.1|South Africa|2020-07-30	0.0003048540	Africa
Africa|hCoV-19/DRC/10251/2020|EPI ISL 513627|B.1.128|Democratic Republic of the Congo|2020-05-22	Africa|hCoV-19/South Africa/KRISP-K002532/2020|EPI ISL 535405|B.1.1|South Africa|2020-07-30	0.0005087309	Africa
Africa|hCoV-19/DRC/10324/2020|EPI ISL 527545|B.1.214|Democratic Republic of the Congo|2020-05-22	Africa|hCoV-19/South Africa/KRISP-K002532/2020|EPI ISL 535405|B.1.1|South Africa|2020-07-30	0.0004433218	Africa
Africa|hCoV-19/DRC/10346/2020|EPI ISL 527546|B.1.214|Democratic Republic of the Congo|2020-05-22	Africa|hCoV-19/South Africa/KRISP-K002532/2020|EPI ISL 535405|B.1.1|South Africa|2020-07-30	0.0004479337	Africa
Africa|hCoV-19/DRC/10364/2020|EPI ISL 527498|B.1|Democratic Republic of the Congo|2020-05-22	Africa|hCoV-19/South Africa/KRISP-K002532/2020|EPI ISL 535405|B.1.1|South Africa|2020-07-30	0.0003430621	Africa
Africa|hCoV-19/DRC/10371/2020|EPI ISL 527489|B.1.178|Democratic Republic of the Congo|2020-05-22	Africa|hCoV-19/South Africa/KRISP-K002532/2020|EPI ISL 535405|B.1.1|South Africa|2020-07-30	0.0004776659	Africa
Africa|hCoV-19/DRC/10373/2020|EPI ISL 527495|B.1.159|Democratic Republic of the Congo|2020-05-22	Africa|hCoV-19/South Africa/KRISP-K002532/2020|EPI ISL 535405|B.1.1|South Africa|2020-07-30	0.0004441333	Africa
Africa|hCoV-19/DRC/10374/2020|EPI ISL 527539|B.1.84|Democratic Republic of the Congo|2020-05-22	Africa|hCoV-19/South Africa/KRISP-K002532/2020|EPI ISL 535405|B.1.1|South Africa|2020-07-30	0.0006658202	Africa
Africa|hCoV-19/DRC/10375/2020|EPI ISL 527499|B.1.84|Democratic Republic of the Congo|2020-05-22	Africa|hCoV-19/South Africa/KRISP-K002532/2020|EPI ISL 535405|B.1.1|South Africa|2020-07-30	0.0005475719	Africa
Africa|hCoV-19/DRC/10399/2020|EPI ISL 527491|B.1.214|Democratic Republic of the Congo|2020-05-22	Africa|hCoV-19/South Africa/KRISP-K002532/2020|EPI ISL 535405|B.1.1|South Africa|2020-07-30	0.0003412098	Africa
Africa|hCoV-19/DRC/10502/2020|EPI ISL 527547|B.1.5|Democratic Republic of the Congo|2020-05-20	Africa|hCoV-19/South Africa/KRISP-K002532/2020|EPI ISL 535405|B.1.1|South Africa|2020-07-30	0.0002725782	Africa
Africa|hCoV-19/DRC/10506/2020|EPI ISL 527524|B.1.5|Democratic Republic of the Congo|2020-05-18	Africa|hCoV-19/South Africa/KRISP-K002532/2020|EPI ISL 535405|B.1.1|South Africa|2020-07-30	0.0002791880	Africa
Africa|hCoV-19/DRC/10507/2020|EPI ISL 527492|B.1.5|Democratic Republic of the Congo|2020-05-18	Africa|hCoV-19/South Africa/KRISP-K002532/2020|EPI ISL 535405|B.1.1|South Africa|2020-07-30	0.0003072458	Africa
Africa|hCoV-19/DRC/10508/2020|EPI ISL 527494|B.1.5|Democratic Republic of the Congo|2020-05-20	Africa|hCoV-19/South Africa/KRISP-K002532/2020|EPI ISL 535405|B.1.1|South Africa|2020-07-30	0.0003395603	Africa
Africa|hCoV-19/DRC/10532/2020|EPI ISL 527532|B.1.5|Democratic Republic of the Congo|2020-05-20	Africa|hCoV-19/South Africa/KRISP-K002532/2020|EPI ISL 535405|B.1.1|South Africa|2020-07-30	0.0002794414	Africa
Africa|hCoV-19/DRC/10533/2020|EPI ISL 527548|B.1.5|Democratic Republic of the Congo|2020-05-20	Africa|hCoV-19/South Africa/KRISP-K002532/2020|EPI ISL 535405|B.1.1|South Africa|2020-07-30	0.0003067506	Africa
Africa|hCoV-19/DRC/10621/2020|EPI ISL 527526|B.1.214|Democratic Republic of the Congo|2020-05-23	Africa|hCoV-19/South Africa/KRISP-K002532/2020|EPI ISL 535405|B.1.1|South Africa|2020-07-30	0.0004183021	Africa
Africa|hCoV-19/DRC/10640/2020|EPI ISL 527541|B.1|Democratic Republic of the Congo|2020-05-22	Africa|hCoV-19/South Africa/KRISP-K002532/2020|EPI ISL 535405|B.1.1|South Africa|2020-07-30	0.0005996836	Africa
Africa|hCoV-19/DRC/10644/2020|EPI ISL 527549|B.1|Democratic Republic of the Congo|2020-05-22	Africa|hCoV-19/South Africa/KRISP-K002532/2020|EPI ISL 535405|B.1.1|South Africa|2020-07-30	0.0005794711	Africa
Africa|hCoV-19/DRC/10728/2020|EPI ISL 513628|B.1.5|Democratic Republic of the Congo|2020-05-23	Africa|hCoV-19/South Africa/KRISP-K002532/2020|EPI ISL 535405|B.1.1|South Africa|2020-07-30	0.0003151490	Africa
Africa|hCoV-19/DRC/10731/2020|EPI ISL 513629|B.1.1.1|Democratic Republic of the Congo|2020-05-23	Africa|hCoV-19/South Africa/KRISP-K002532/2020|EPI ISL 535405|B.1.1|South Africa|2020-07-30	0.0003527043	Africa
Africa|hCoV-19/DRC/10733/2020|EPI ISL 513630|B.1|Democratic Republic of the Congo|2020-05-23	Africa|hCoV-19/South Africa/KRISP-K002532/2020|EPI ISL 535405|B.1.1|South Africa|2020-07-30	0.0004392034	Africa
Africa|hCoV-19/DRC/108/2020|EPI ISL 417948|B.1.128|Democratic Republic of the Congo|2020-03-19	Africa|hCoV-19/South Africa/KRISP-K002532/2020|EPI ISL 535405|B.1.1|South Africa|2020-07-30	0.0004375206	Africa
Africa|hCoV-19/DRC/10885/2020|EPI ISL 513631|B.1.84|Democratic Republic of the Congo|2020-05-23	Africa|hCoV-19/South Africa/KRISP-K002532/2020|EPI ISL 535405|B.1.1|South Africa|2020-07-30	0.0003742621	Africa
Africa|hCoV-19/DRC/10902/2020|EPI ISL 527490|B.1.178|Democratic Republic of the Congo|2020-05-23	Africa|hCoV-19/South Africa/KRISP-K002532/2020|EPI ISL 535405|B.1.1|South Africa|2020-07-30	0.0003408842	Africa
Africa|hCoV-19/DRC/10913/2020|EPI ISL 527507|B.1.84|Democratic Republic of the Congo|2020-05-24	Africa|hCoV-19/South Africa/KRISP-K002532/2020|EPI ISL 535405|B.1.1|South Africa|2020-07-30	0.0005164998	Africa
Africa|hCoV-19/DRC/11005/2020|EPI ISL 527550|B.1.159|Democratic Republic of the Congo|2020-05-24	Africa|hCoV-19/South Africa/KRISP-K002532/2020|EPI ISL 535405|B.1.1|South Africa|2020-07-30	0.0005455169	Africa
Africa|hCoV-19/DRC/11008/2020|EPI ISL 527503|B.1.159|Democratic Republic of the Congo|2020-05-24	Africa|hCoV-19/South Africa/KRISP-K002532/2020|EPI ISL 535405|B.1.1|South Africa|2020-07-30	0.0004815755	Africa
Africa|hCoV-19/DRC/11022/2020|EPI ISL 527551|B.1.214|Democratic Republic of the Congo|2020-05-24	Africa|hCoV-19/South Africa/KRISP-K002532/2020|EPI ISL 535405|B.1.1|South Africa|2020-07-30	0.0005115980	Africa
Africa|hCoV-19/DRC/11024/2020|EPI ISL 527552|B.1.149|Democratic Republic of the Congo|2020-05-24	Africa|hCoV-19/South Africa/KRISP-K002532/2020|EPI ISL 535405|B.1.1|South Africa|2020-07-30	0.0005506811	Africa
Africa|hCoV-19/DRC/11026/2020|EPI ISL 527553|B.1.149|Democratic Republic of the Congo|2020-05-24	Africa|hCoV-19/South Africa/KRISP-K002532/2020|EPI ISL 535405|B.1.1|South Africa|2020-07-30	0.0004090860	Africa
Africa|hCoV-19/DRC/11031/2020|EPI ISL 527554|B.1.214|Democratic Republic of the Congo|2020-05-24	Africa|hCoV-19/South Africa/KRISP-K002532/2020|EPI ISL 535405|B.1.1|South Africa|2020-07-30	0.0004435138	Africa
Africa|hCoV-19/DRC/11041/2020|EPI ISL 527555|B.1|Democratic Republic of the Congo|2020-05-24	Africa|hCoV-19/South Africa/KRISP-K002532/2020|EPI ISL 535405|B.1.1|South Africa|2020-07-30	0.0004092634	Africa
Africa|hCoV-19/DRC/11057/2020|EPI ISL 527528|B.1.5|Democratic Republic of the Congo|2020-05-24	Africa|hCoV-19/South Africa/KRISP-K002532/2020|EPI ISL 535405|B.1.1|South Africa|2020-07-30	0.0003488782	Africa
Africa|hCoV-19/DRC/11078/2020|EPI ISL 527514|B.1|Democratic Republic of the Congo|2020-05-24	Africa|hCoV-19/South Africa/KRISP-K002532/2020|EPI ISL 535405|B.1.1|South Africa|2020-07-30	0.0004489547	Africa
Africa|hCoV-19/DRC/11079/2020|EPI ISL 527500|B.1.214|Democratic Republic of the Congo|2020-05-24	Africa|hCoV-19/South Africa/KRISP-K002532/2020|EPI ISL 535405|B.1.1|South Africa|2020-07-30	0.0003771655	Africa
Africa|hCoV-19/DRC/11093/2020|EPI ISL 527527|B.1.5|Democratic Republic of the Congo|2020-05-24	Africa|hCoV-19/South Africa/KRISP-K002532/2020|EPI ISL 535405|B.1.1|South Africa|2020-07-30	0.0003498335	Africa
Africa|hCoV-19/DRC/11096/2020|EPI ISL 527522|B.1|Democratic Republic of the Congo|2020-05-24	Africa|hCoV-19/South Africa/KRISP-K002532/2020|EPI ISL 535405|B.1.1|South Africa|2020-07-30	0.0003823680	Africa
Africa|hCoV-19/DRC/11114/2020|EPI ISL 527534|B.1.214|Democratic Republic of the Congo|2020-05-25	Africa|hCoV-19/South Africa/KRISP-K002532/2020|EPI ISL 535405|B.1.1|South Africa|2020-07-30	0.0004894605	Africa
Africa|hCoV-19/DRC/11123/2020|EPI ISL 527496|B.1.84|Democratic Republic of the Congo|2020-05-24	Africa|hCoV-19/South Africa/KRISP-K002532/2020|EPI ISL 535405|B.1.1|South Africa|2020-07-30	0.0004099856	Africa
Africa|hCoV-19/DRC/11134/2020|EPI ISL 527518|B.1.5|Democratic Republic of the Congo|2020-05-24	Africa|hCoV-19/South Africa/KRISP-K002532/2020|EPI ISL 535405|B.1.1|South Africa|2020-07-30	0.0002425724	Africa
Africa|hCoV-19/DRC/11143/2020|EPI ISL 527556|B.1|Democratic Republic of the Congo|2020-05-24	Africa|hCoV-19/South Africa/KRISP-K002532/2020|EPI ISL 535405|B.1.1|South Africa|2020-07-30	0.0005455835	Africa
Africa|hCoV-19/DRC/11145/2020|EPI ISL 527501|B.1.214|Democratic Republic of the Congo|2020-05-24	Africa|hCoV-19/South Africa/KRISP-K002532/2020|EPI ISL 535405|B.1.1|South Africa|2020-07-30	0.0005147225	Africa
Africa|hCoV-19/DRC/11148/2020|EPI ISL 527525|B.1.178|Democratic Republic of the Congo|2020-05-24	Africa|hCoV-19/South Africa/KRISP-K002532/2020|EPI ISL 535405|B.1.1|South Africa|2020-07-30	0.0005599356	Africa
Africa|hCoV-19/DRC/11157/2020|EPI ISL 527530|B.1|Democratic Republic of the Congo|2020-05-25	Africa|hCoV-19/South Africa/KRISP-K002532/2020|EPI ISL 535405|B.1.1|South Africa|2020-07-30	0.0004521553	Africa
Africa|hCoV-19/DRC/11187/2020|EPI ISL 527523|B.1.1.275|Democratic Republic of the Congo|2020-05-23	Africa|hCoV-19/South Africa/KRISP-K002532/2020|EPI ISL 535405|B.1.1|South Africa|2020-07-30	0.0003132549	Africa
Africa|hCoV-19/DRC/11191/2020|EPI ISL 527506|B.1.1.275|Democratic Republic of the Congo|2020-05-23	Africa|hCoV-19/South Africa/KRISP-K002532/2020|EPI ISL 535405|B.1.1|South Africa|2020-07-30	0.0002404117	Africa
Africa|hCoV-19/DRC/11252/2020|EPI ISL 527557|B.1.1.275|Democratic Republic of the Congo|2020-05-21	Africa|hCoV-19/South Africa/KRISP-K002532/2020|EPI ISL 535405|B.1.1|South Africa|2020-07-30	0.0003748346	Africa
Africa|hCoV-19/DRC/11260/2020|EPI ISL 527558|B.1.1.275|Democratic Republic of the Congo|2020-05-23	Africa|hCoV-19/South Africa/KRISP-K002532/2020|EPI ISL 535405|B.1.1|South Africa|2020-07-30	0.0002386092	Africa
Africa|hCoV-19/DRC/1131/2020|EPI ISL 429255|B.1.5|Democratic Republic of the Congo|2020-04-05	Africa|hCoV-19/South Africa/KRISP-K002532/2020|EPI ISL 535405|B.1.1|South Africa|2020-07-30	0.0003390193	Africa
Africa|hCoV-19/DRC/11310/2020|EPI ISL 527529|B.1.149|Democratic Republic of the Congo|2020-05-25	Africa|hCoV-19/South Africa/KRISP-K002532/2020|EPI ISL 535405|B.1.1|South Africa|2020-07-30	0.0004191537	Africa
Africa|hCoV-19/DRC/11318/2020|EPI ISL 527559|B.1.149|Democratic Republic of the Congo|2020-05-25	Africa|hCoV-19/South Africa/KRISP-K002532/2020|EPI ISL 535405|B.1.1|South Africa|2020-07-30	0.0004407922	Africa
Africa|hCoV-19/DRC/11326/2020|EPI ISL 527508|B.1|Democratic Republic of the Congo|2020-05-25	Africa|hCoV-19/South Africa/KRISP-K002532/2020|EPI ISL 535405|B.1.1|South Africa|2020-07-30	0.0003442752	Africa
Africa|hCoV-19/DRC/11334/2020|EPI ISL 527504|B.1.178|Democratic Republic of the Congo|2020-05-25	Africa|hCoV-19/South Africa/KRISP-K002532/2020|EPI ISL 535405|B.1.1|South Africa|2020-07-30	0.0003437852	Africa
Africa|hCoV-19/DRC/11337/2020|EPI ISL 527510|B.1.84|Democratic Republic of the Congo|2020-05-25	Africa|hCoV-19/South Africa/KRISP-K002532/2020|EPI ISL 535405|B.1.1|South Africa|2020-07-30	0.0004827446	Africa
Africa|hCoV-19/DRC/11341/2020|EPI ISL 527509|B.1.1.275|Democratic Republic of the Congo|2020-05-25	Africa|hCoV-19/South Africa/KRISP-K002532/2020|EPI ISL 535405|B.1.1|South Africa|2020-07-30	0.0003100109	Africa
Africa|hCoV-19/DRC/11348/2020|EPI ISL 527560|B.1.149|Democratic Republic of the Congo|2020-05-25	Africa|hCoV-19/South Africa/KRISP-K002532/2020|EPI ISL 535405|B.1.1|South Africa|2020-07-30	0.0004411812	Africa
Africa|hCoV-19/DRC/11369/2020|EPI ISL 527537|B.1.214|Democratic Republic of the Congo|2020-05-25	Africa|hCoV-19/South Africa/KRISP-K002532/2020|EPI ISL 535405|B.1.1|South Africa|2020-07-30	0.0004560722	Africa
Africa|hCoV-19/DRC/11376/2020|EPI ISL 527513|B.1.214|Democratic Republic of the Congo|2020-05-25	Africa|hCoV-19/South Africa/KRISP-K002532/2020|EPI ISL 535405|B.1.1|South Africa|2020-07-30	0.0004831774	Africa
Africa|hCoV-19/DRC/11411/2020|EPI ISL 527561|B.1.5|Democratic Republic of the Congo|2020-05-25	Africa|hCoV-19/South Africa/KRISP-K002532/2020|EPI ISL 535405|B.1.1|South Africa|2020-07-30	0.0003748563	Africa
Africa|hCoV-19/DRC/11450/2020|EPI ISL 527516|B.1.5|Democratic Republic of the Congo|2020-05-25	Africa|hCoV-19/South Africa/KRISP-K002532/2020|EPI ISL 535405|B.1.1|South Africa|2020-07-30	0.0002450082	Africa
Africa|hCoV-19/DRC/11458/2020|EPI ISL 527497|B.1.5|Democratic Republic of the Congo|2020-05-25	Africa|hCoV-19/South Africa/KRISP-K002532/2020|EPI ISL 535405|B.1.1|South Africa|2020-07-30	0.0003785703	Africa
Africa|hCoV-19/DRC/11460/2020|EPI ISL 527562|B.1.214|Democratic Republic of the Congo|2020-05-25	Africa|hCoV-19/South Africa/KRISP-K002532/2020|EPI ISL 535405|B.1.1|South Africa|2020-07-30	0.0005858341	Africa
Africa|hCoV-19/DRC/11472/2020|EPI ISL 527502|B.1.214|Democratic Republic of the Congo|2020-05-25	Africa|hCoV-19/South Africa/KRISP-K002532/2020|EPI ISL 535405|B.1.1|South Africa|2020-07-30	0.0005141700	Africa
Africa|hCoV-19/DRC/11477/2020|EPI ISL 527563|B.1.84|Democratic Republic of the Congo|2020-05-25	Africa|hCoV-19/South Africa/KRISP-K002532/2020|EPI ISL 535405|B.1.1|South Africa|2020-07-30	0.0003404434	Africa
Africa|hCoV-19/DRC/11486/2020|EPI ISL 527564|B.1.214|Democratic Republic of the Congo|2020-05-25	Africa|hCoV-19/South Africa/KRISP-K002532/2020|EPI ISL 535405|B.1.1|South Africa|2020-07-30	0.0005114660	Africa
Africa|hCoV-19/DRC/11487/2020|EPI ISL 527505|B.1|Democratic Republic of the Congo|2020-05-25	Africa|hCoV-19/South Africa/KRISP-K002532/2020|EPI ISL 535405|B.1.1|South Africa|2020-07-30	0.0004478611	Africa
Africa|hCoV-19/DRC/11507/2020|EPI ISL 527512|B.1|Democratic Republic of the Congo|2020-05-25	Africa|hCoV-19/South Africa/KRISP-K002532/2020|EPI ISL 535405|B.1.1|South Africa|2020-07-30	0.0005165705	Africa
Africa|hCoV-19/DRC/1151/2020|EPI ISL 447596|B.38|Democratic Republic of the Congo|2020-04-05	Africa|hCoV-19/South Africa/KRISP-K002532/2020|EPI ISL 535405|B.1.1|South Africa|2020-07-30	0.0006115949	Africa
Africa|hCoV-19/DRC/11511/2020|EPI ISL 527511|B.1.214|Democratic Republic of the Congo|2020-05-25	Africa|hCoV-19/South Africa/KRISP-K002532/2020|EPI ISL 535405|B.1.1|South Africa|2020-07-30	0.0005173315	Africa
Africa|hCoV-19/DRC/11572/2020|EPI ISL 527565|B.1.214|Democratic Republic of the Congo|2020-05-25	Africa|hCoV-19/South Africa/KRISP-K002532/2020|EPI ISL 535405|B.1.1|South Africa|2020-07-30	0.0004086599	Africa
Africa|hCoV-19/DRC/11576/2020|EPI ISL 527517|B.1|Democratic Republic of the Congo|2020-05-25	Africa|hCoV-19/South Africa/KRISP-K002532/2020|EPI ISL 535405|B.1.1|South Africa|2020-07-30	0.0003467816	Africa
Africa|hCoV-19/DRC/11583/2020|EPI ISL 527542|B.1|Democratic Republic of the Congo|2020-05-25	Africa|hCoV-19/South Africa/KRISP-K002532/2020|EPI ISL 535405|B.1.1|South Africa|2020-07-30	0.0004948504	Africa
Africa|hCoV-19/DRC/11616/2020|EPI ISL 527519|B.1|Democratic Republic of the Congo|2020-05-25	Africa|hCoV-19/South Africa/KRISP-K002532/2020|EPI ISL 535405|B.1.1|South Africa|2020-07-30	0.0003808328	Africa
Africa|hCoV-19/DRC/11623/2020|EPI ISL 527566|B.1.5|Democratic Republic of the Congo|2020-05-25	Africa|hCoV-19/South Africa/KRISP-K002532/2020|EPI ISL 535405|B.1.1|South Africa|2020-07-30	0.0003410070	Africa
Africa|hCoV-19/DRC/11624/2020|EPI ISL 527567|B.1.149|Democratic Republic of the Congo|2020-05-25	Africa|hCoV-19/South Africa/KRISP-K002532/2020|EPI ISL 535405|B.1.1|South Africa|2020-07-30	0.0004090639	Africa
Africa|hCoV-19/DRC/11631/2020|EPI ISL 527568|B.1.149|Democratic Republic of the Congo|2020-05-25	Africa|hCoV-19/South Africa/KRISP-K002532/2020|EPI ISL 535405|B.1.1|South Africa|2020-07-30	0.0004094826	Africa
Africa|hCoV-19/DRC/11632/2020|EPI ISL 527493|B.1|Democratic Republic of the Congo|2020-05-25	Africa|hCoV-19/South Africa/KRISP-K002532/2020|EPI ISL 535405|B.1.1|South Africa|2020-07-30	0.0003756334	Africa
Africa|hCoV-19/DRC/11635/2020|EPI ISL 527540|B.1.214|Democratic Republic of the Congo|2020-05-25	Africa|hCoV-19/South Africa/KRISP-K002532/2020|EPI ISL 535405|B.1.1|South Africa|2020-07-30	0.0004572335	Africa
Africa|hCoV-19/DRC/11640/2020|EPI ISL 527535|B.1.178|Democratic Republic of the Congo|2020-05-25	Africa|hCoV-19/South Africa/KRISP-K002532/2020|EPI ISL 535405|B.1.1|South Africa|2020-07-30	0.0004533103	Africa
Africa|hCoV-19/DRC/11643/2020|EPI ISL 527520|B.1.5|Democratic Republic of the Congo|2020-05-25	Africa|hCoV-19/South Africa/KRISP-K002532/2020|EPI ISL 535405|B.1.1|South Africa|2020-07-30	0.0004164485	Africa
Africa|hCoV-19/DRC/11648/2020|EPI ISL 527569|B.1.6|Democratic Republic of the Congo|2020-05-25	Africa|hCoV-19/South Africa/KRISP-K002532/2020|EPI ISL 535405|B.1.1|South Africa|2020-07-30	0.0004754458	Africa
Africa|hCoV-19/DRC/11652/2020|EPI ISL 527570|B.1.149|Democratic Republic of the Congo|2020-05-25	Africa|hCoV-19/South Africa/KRISP-K002532/2020|EPI ISL 535405|B.1.1|South Africa|2020-07-30	0.0004089510	Africa
Africa|hCoV-19/DRC/11653/2020|EPI ISL 527533|B.1.84|Democratic Republic of the Congo|2020-05-25	Africa|hCoV-19/South Africa/KRISP-K002532/2020|EPI ISL 535405|B.1.1|South Africa|2020-07-30	0.0003841223	Africa
Africa|hCoV-19/DRC/11676/2020|EPI ISL 527531|B.1|Democratic Republic of the Congo|2020-05-26	Africa|hCoV-19/South Africa/KRISP-K002532/2020|EPI ISL 535405|B.1.1|South Africa|2020-07-30	0.0005261359	Africa
Africa|hCoV-19/DRC/11677/2020|EPI ISL 527515|B.1.214|Democratic Republic of the Congo|2020-05-26	Africa|hCoV-19/South Africa/KRISP-K002532/2020|EPI ISL 535405|B.1.1|South Africa|2020-07-30	0.0004156652	Africa
Africa|hCoV-19/DRC/11732/2020|EPI ISL 527536|B.1.214|Democratic Republic of the Congo|2020-05-26	Africa|hCoV-19/South Africa/KRISP-K002532/2020|EPI ISL 535405|B.1.1|South Africa|2020-07-30	0.0003141481	Africa
Africa|hCoV-19/DRC/11733/2020|EPI ISL 527571|B.1.149|Democratic Republic of the Congo|2020-05-26	Africa|hCoV-19/South Africa/KRISP-K002532/2020|EPI ISL 535405|B.1.1|South Africa|2020-07-30	0.0004407669	Africa
Africa|hCoV-19/DRC/11806/2020|EPI ISL 527572|B.1.214|Democratic Republic of the Congo|2020-05-26	Africa|hCoV-19/South Africa/KRISP-K002532/2020|EPI ISL 535405|B.1.1|South Africa|2020-07-30	0.0005112220	Africa
Africa|hCoV-19/DRC/1234/2020|EPI ISL 429258|B.1.5|Democratic Republic of the Congo|2020-04-06	Africa|hCoV-19/South Africa/KRISP-K002532/2020|EPI ISL 535405|B.1.1|South Africa|2020-07-30	0.0002499060	Africa
Africa|hCoV-19/DRC/1249/2020|EPI ISL 429259|B.1.5|Democratic Republic of the Congo|2020-04-06	Africa|hCoV-19/South Africa/KRISP-K002532/2020|EPI ISL 535405|B.1.1|South Africa|2020-07-30	0.0002723620	Africa
Africa|hCoV-19/DRC/1319/2020|EPI ISL 431011|B.1.128|Democratic Republic of the Congo|2020-04-07	Africa|hCoV-19/South Africa/KRISP-K002532/2020|EPI ISL 535405|B.1.1|South Africa|2020-07-30	0.0004421865	Africa
Africa|hCoV-19/DRC/1324/2020|EPI ISL 435033|B.1.128|Democratic Republic of the Congo|2020-04-07	Africa|hCoV-19/South Africa/KRISP-K002532/2020|EPI ISL 535405|B.1.1|South Africa|2020-07-30	0.0004391992	Africa
Africa|hCoV-19/DRC/1326/2020|EPI ISL 435116|B.1|Democratic Republic of the Congo|2020-04-07	Africa|hCoV-19/South Africa/KRISP-K002532/2020|EPI ISL 535405|B.1.1|South Africa|2020-07-30	0.0004153431	Africa
Africa|hCoV-19/DRC/1375/2020|EPI ISL 435117|B.1.1.1|Democratic Republic of the Congo|2020-04-07	Africa|hCoV-19/South Africa/KRISP-K002532/2020|EPI ISL 535405|B.1.1|South Africa|2020-07-30	0.0003794851	Africa
Africa|hCoV-19/DRC/1376/2020|EPI ISL 431012|B.1.1.1|Democratic Republic of the Congo|2020-04-07	Africa|hCoV-19/South Africa/KRISP-K002532/2020|EPI ISL 535405|B.1.1|South Africa|2020-07-30	0.0003420336	Africa
Africa|hCoV-19/DRC/1377/2020|EPI ISL 434678|B.1.1.1|Democratic Republic of the Congo|2020-04-07	Africa|hCoV-19/South Africa/KRISP-K002532/2020|EPI ISL 535405|B.1.1|South Africa|2020-07-30	0.0003052530	Africa
Africa|hCoV-19/DRC/1378/2020|EPI ISL 435118|B.1.1.1|Democratic Republic of the Congo|2020-04-07	Africa|hCoV-19/South Africa/KRISP-K002532/2020|EPI ISL 535405|B.1.1|South Africa|2020-07-30	0.0003410005	Africa
Africa|hCoV-19/DRC/1382/2020|EPI ISL 435113|B.1.1.1|Democratic Republic of the Congo|2020-04-07	Africa|hCoV-19/South Africa/KRISP-K002532/2020|EPI ISL 535405|B.1.1|South Africa|2020-07-30	0.0003475241	Africa
Africa|hCoV-19/DRC/1397/2020|EPI ISL 434679|B.1.1.1|Democratic Republic of the Congo|2020-04-07	Africa|hCoV-19/South Africa/KRISP-K002532/2020|EPI ISL 535405|B.1.1|South Africa|2020-07-30	0.0003413216	Africa
Africa|hCoV-19/DRC/1398/2020|EPI ISL 435114|B.1.1.1|Democratic Republic of the Congo|2020-04-07	Africa|hCoV-19/South Africa/KRISP-K002532/2020|EPI ISL 535405|B.1.1|South Africa|2020-07-30	0.0003033805	Africa
Africa|hCoV-19/DRC/1422/2020|EPI ISL 434680|B.1.149|Democratic Republic of the Congo|2020-04-08	Africa|hCoV-19/South Africa/KRISP-K002532/2020|EPI ISL 535405|B.1.1|South Africa|2020-07-30	0.0004480973	Africa
Africa|hCoV-19/DRC/1423/2020|EPI ISL 434710|B.1.149|Democratic Republic of the Congo|2020-04-08	Africa|hCoV-19/South Africa/KRISP-K002532/2020|EPI ISL 535405|B.1.1|South Africa|2020-07-30	0.0004044990	Africa
Africa|hCoV-19/DRC/1486/2020|EPI ISL 434711|B.1|Democratic Republic of the Congo|2020-04-08	Africa|hCoV-19/South Africa/KRISP-K002532/2020|EPI ISL 535405|B.1.1|South Africa|2020-07-30	0.0003841934	Africa
Africa|hCoV-19/DRC/1516/2020|EPI ISL 435032|B.1.5|Democratic Republic of the Congo|2020-04-09	Africa|hCoV-19/South Africa/KRISP-K002532/2020|EPI ISL 535405|B.1.1|South Africa|2020-07-30	0.0003361028	Africa
Africa|hCoV-19/DRC/1565/2020|EPI ISL 434681|B.1|Democratic Republic of the Congo|2020-04-09	Africa|hCoV-19/South Africa/KRISP-K002532/2020|EPI ISL 535405|B.1.1|South Africa|2020-07-30	0.0003772547	Africa
Africa|hCoV-19/DRC/158/2020|EPI ISL 417950|B.40|Democratic Republic of the Congo|2020-03-20	Africa|hCoV-19/South Africa/KRISP-K002532/2020|EPI ISL 535405|B.1.1|South Africa|2020-07-30	0.0006051377	Africa
Africa|hCoV-19/DRC/1715/2020|EPI ISL 435156|B.1.84|Democratic Republic of the Congo|2020-04-10	Africa|hCoV-19/South Africa/KRISP-K002532/2020|EPI ISL 535405|B.1.1|South Africa|2020-07-30	0.0004076287	Africa
Africa|hCoV-19/DRC/1767/2020|EPI ISL 435157|B.1.5|Democratic Republic of the Congo|2020-04-10	Africa|hCoV-19/South Africa/KRISP-K002532/2020|EPI ISL 535405|B.1.1|South Africa|2020-07-30	0.0003153807	Africa
Africa|hCoV-19/DRC/1779/2020|EPI ISL 435158|C.14|Democratic Republic of the Congo|2020-04-10	Africa|hCoV-19/South Africa/KRISP-K002532/2020|EPI ISL 535405|B.1.1|South Africa|2020-07-30	0.0004177035	Africa
Africa|hCoV-19/DRC/191/2020|EPI ISL 417955|B.1.128|Democratic Republic of the Congo|2020-03-21	Africa|hCoV-19/South Africa/KRISP-K002532/2020|EPI ISL 535405|B.1.1|South Africa|2020-07-30	0.0004376234	Africa
Africa|hCoV-19/DRC/1952/2020|EPI ISL 435159|B.1.5|Democratic Republic of the Congo|2020-04-11	Africa|hCoV-19/South Africa/KRISP-K002532/2020|EPI ISL 535405|B.1.1|South Africa|2020-07-30	0.0003464166	Africa
Africa|hCoV-19/DRC/1982/2020|EPI ISL 435160|B.1|Democratic Republic of the Congo|2020-04-12	Africa|hCoV-19/South Africa/KRISP-K002532/2020|EPI ISL 535405|B.1.1|South Africa|2020-07-30	0.0003105360	Africa
Africa|hCoV-19/DRC/2047/2020|EPI ISL 435161|B.1.1.1|Democratic Republic of the Congo|2020-04-12	Africa|hCoV-19/South Africa/KRISP-K002532/2020|EPI ISL 535405|B.1.1|South Africa|2020-07-30	0.0003083796	Africa
Africa|hCoV-19/DRC/2063/2020|EPI ISL 435162|B.1|Democratic Republic of the Congo|2020-04-12	Africa|hCoV-19/South Africa/KRISP-K002532/2020|EPI ISL 535405|B.1.1|South Africa|2020-07-30	0.0003453008	Africa
Africa|hCoV-19/DRC/2120/2020|EPI ISL 435163|B.1.149|Democratic Republic of the Congo|2020-04-12	Africa|hCoV-19/South Africa/KRISP-K002532/2020|EPI ISL 535405|B.1.1|South Africa|2020-07-30	0.0004073823	Africa
Africa|hCoV-19/DRC/2121/2020|EPI ISL 435164|B.1.149|Democratic Republic of the Congo|2020-04-12	Africa|hCoV-19/South Africa/KRISP-K002532/2020|EPI ISL 535405|B.1.1|South Africa|2020-07-30	0.0004135300	Africa
Africa|hCoV-19/DRC/2122/2020|EPI ISL 435165|B.1.149|Democratic Republic of the Congo|2020-04-13	Africa|hCoV-19/South Africa/KRISP-K002532/2020|EPI ISL 535405|B.1.1|South Africa|2020-07-30	0.0004910155	Africa
Africa|hCoV-19/DRC/2125/2020|EPI ISL 435166|B.1.149|Democratic Republic of the Congo|2020-04-13	Africa|hCoV-19/South Africa/KRISP-K002532/2020|EPI ISL 535405|B.1.1|South Africa|2020-07-30	0.0003803587	Africa
Africa|hCoV-19/DRC/2128/2020|EPI ISL 435167|B.1|Democratic Republic of the Congo|2020-04-13	Africa|hCoV-19/South Africa/KRISP-K002532/2020|EPI ISL 535405|B.1.1|South Africa|2020-07-30	0.0003173486	Africa
Africa|hCoV-19/DRC/2133/2020|EPI ISL 435168|B.1.128|Democratic Republic of the Congo|2020-04-13	Africa|hCoV-19/South Africa/KRISP-K002532/2020|EPI ISL 535405|B.1.1|South Africa|2020-07-30	0.0004547390	Africa
Africa|hCoV-19/DRC/214/2020|EPI ISL 420030|B.1.6|Democratic Republic of the Congo|2020-03-21	Africa|hCoV-19/South Africa/KRISP-K002532/2020|EPI ISL 535405|B.1.1|South Africa|2020-07-30	0.0003373122	Africa
Africa|hCoV-19/DRC/215/2020|EPI ISL 420031|B.1.1.1|Democratic Republic of the Congo|2020-03-21	Africa|hCoV-19/South Africa/KRISP-K002532/2020|EPI ISL 535405|B.1.1|South Africa|2020-07-30	0.0003084928	Africa
Africa|hCoV-19/DRC/2169/2020|EPI ISL 436194|B.1.5|Democratic Republic of the Congo|2020-04-13	Africa|hCoV-19/South Africa/KRISP-K002532/2020|EPI ISL 535405|B.1.1|South Africa|2020-07-30	0.0003147127	Africa
Africa|hCoV-19/DRC/2299/2020|EPI ISL 436412|B.1.5|Democratic Republic of the Congo|2020-04-14	Africa|hCoV-19/South Africa/KRISP-K002532/2020|EPI ISL 535405|B.1.1|South Africa|2020-07-30	0.0003390123	Africa
Africa|hCoV-19/DRC/236/2020|EPI ISL 420032|B.1.128|Democratic Republic of the Congo|2020-03-22	Africa|hCoV-19/South Africa/KRISP-K002532/2020|EPI ISL 535405|B.1.1|South Africa|2020-07-30	0.0004381588	Africa
Africa|hCoV-19/DRC/2363/2020|EPI ISL 437194|B.1.84|Democratic Republic of the Congo|2020-04-14	Africa|hCoV-19/South Africa/KRISP-K002532/2020|EPI ISL 535405|B.1.1|South Africa|2020-07-30	0.0003729213	Africa
Africa|hCoV-19/DRC/2384/2020|EPI ISL 437196|B.1.149|Democratic Republic of the Congo|2020-04-14	Africa|hCoV-19/South Africa/KRISP-K002532/2020|EPI ISL 535405|B.1.1|South Africa|2020-07-30	0.0004143437	Africa
Africa|hCoV-19/DRC/241/2020|EPI ISL 420033|B.1.1.75|Democratic Republic of the Congo|2020-03-22	Africa|hCoV-19/South Africa/KRISP-K002532/2020|EPI ISL 535405|B.1.1|South Africa|2020-07-30	0.0002695988	Africa
Africa|hCoV-19/DRC/243/2020|EPI ISL 420034|B.1|Democratic Republic of the Congo|2020-03-22	Africa|hCoV-19/South Africa/KRISP-K002532/2020|EPI ISL 535405|B.1.1|South Africa|2020-07-30	0.0003445704	Africa
Africa|hCoV-19/DRC/248/2020|EPI ISL 420035|B.1.5|Democratic Republic of the Congo|2020-03-22	Africa|hCoV-19/South Africa/KRISP-K002532/2020|EPI ISL 535405|B.1.1|South Africa|2020-07-30	0.0003033090	Africa
Africa|hCoV-19/DRC/2496/2020|EPI ISL 437337|B.1.149|Democratic Republic of the Congo|2020-04-15	Africa|hCoV-19/South Africa/KRISP-K002532/2020|EPI ISL 535405|B.1.1|South Africa|2020-07-30	0.0004369792	Africa
Africa|hCoV-19/DRC/2529/2020|EPI ISL 437338|B.1.178|Democratic Republic of the Congo|2020-04-15	Africa|hCoV-19/South Africa/KRISP-K002532/2020|EPI ISL 535405|B.1.1|South Africa|2020-07-30	0.0003360882	Africa
Africa|hCoV-19/DRC/253/2020|EPI ISL 420838|B.1.5|Democratic Republic of the Congo|2020-03-22	Africa|hCoV-19/South Africa/KRISP-K002532/2020|EPI ISL 535405|B.1.1|South Africa|2020-07-30	0.0003044168	Africa
Africa|hCoV-19/DRC/2536/2020|EPI ISL 437339|B.1|Democratic Republic of the Congo|2020-04-15	Africa|hCoV-19/South Africa/KRISP-K002532/2020|EPI ISL 535405|B.1.1|South Africa|2020-07-30	0.0003360882	Africa
Africa|hCoV-19/DRC/254/2020|EPI ISL 420839|B.1|Democratic Republic of the Congo|2020-03-22	Africa|hCoV-19/South Africa/KRISP-K002532/2020|EPI ISL 535405|B.1.1|South Africa|2020-07-30	0.0003749917	Africa
Africa|hCoV-19/DRC/2563/2020|EPI ISL 437340|B.1.9|Democratic Republic of the Congo|2020-04-15	Africa|hCoV-19/South Africa/KRISP-K002532/2020|EPI ISL 535405|B.1.1|South Africa|2020-07-30	0.0006051091	Africa
Africa|hCoV-19/DRC/2580/2020|EPI ISL 437341|B.1.5|Democratic Republic of the Congo|2020-04-15	Africa|hCoV-19/South Africa/KRISP-K002532/2020|EPI ISL 535405|B.1.1|South Africa|2020-07-30	0.0003380076	Africa
Africa|hCoV-19/DRC/2644/2020|EPI ISL 437342|B.1.84|Democratic Republic of the Congo|2020-04-15	Africa|hCoV-19/South Africa/KRISP-K002532/2020|EPI ISL 535405|B.1.1|South Africa|2020-07-30	0.0004434334	Africa
Africa|hCoV-19/DRC/2670/2020|EPI ISL 437343|B.1.9|Democratic Republic of the Congo|2020-04-15	Africa|hCoV-19/South Africa/KRISP-K002532/2020|EPI ISL 535405|B.1.1|South Africa|2020-07-30	0.0006387815	Africa
Africa|hCoV-19/DRC/2727/2020|EPI ISL 437344|B.1|Democratic Republic of the Congo|2020-04-16	Africa|hCoV-19/South Africa/KRISP-K002532/2020|EPI ISL 535405|B.1.1|South Africa|2020-07-30	0.0003421705	Africa
Africa|hCoV-19/DRC/2728/2020|EPI ISL 437345|B.1.84|Democratic Republic of the Congo|2020-04-16	Africa|hCoV-19/South Africa/KRISP-K002532/2020|EPI ISL 535405|B.1.1|South Africa|2020-07-30	0.0004131796	Africa
Africa|hCoV-19/DRC/2813/2020|EPI ISL 437346|C.14|Democratic Republic of the Congo|2020-04-16	Africa|hCoV-19/South Africa/KRISP-K002532/2020|EPI ISL 535405|B.1.1|South Africa|2020-07-30	0.0004371996	Africa
Africa|hCoV-19/DRC/2819/2020|EPI ISL 437347|B.1|Democratic Republic of the Congo|2020-04-16	Africa|hCoV-19/South Africa/KRISP-K002532/2020|EPI ISL 535405|B.1.1|South Africa|2020-07-30	0.0003777354	Africa
Africa|hCoV-19/DRC/2827/2020|EPI ISL 437348|B.1|Democratic Republic of the Congo|2020-04-16	Africa|hCoV-19/South Africa/KRISP-K002532/2020|EPI ISL 535405|B.1.1|South Africa|2020-07-30	0.0003360881	Africa
Africa|hCoV-19/DRC/2855/2020|EPI ISL 437350|B.1|Democratic Republic of the Congo|2020-04-16	Africa|hCoV-19/South Africa/KRISP-K002532/2020|EPI ISL 535405|B.1.1|South Africa|2020-07-30	0.0003697367	Africa
Africa|hCoV-19/DRC/2864/2020|EPI ISL 437351|B.1|Democratic Republic of the Congo|2020-04-16	Africa|hCoV-19/South Africa/KRISP-K002532/2020|EPI ISL 535405|B.1.1|South Africa|2020-07-30	0.0003705174	Africa
Africa|hCoV-19/DRC/2904/2020|EPI ISL 437352|B.1|Democratic Republic of the Congo|2020-04-17	Africa|hCoV-19/South Africa/KRISP-K002532/2020|EPI ISL 535405|B.1.1|South Africa|2020-07-30	0.0003024733	Africa
Africa|hCoV-19/DRC/2938/2020|EPI ISL 437353|B.1.275|Democratic Republic of the Congo|2020-04-17	Africa|hCoV-19/South Africa/KRISP-K002532/2020|EPI ISL 535405|B.1.1|South Africa|2020-07-30	0.0005562820	Africa
Africa|hCoV-19/DRC/2939/2020|EPI ISL 437354|B.1|Democratic Republic of the Congo|2020-04-17	Africa|hCoV-19/South Africa/KRISP-K002532/2020|EPI ISL 535405|B.1.1|South Africa|2020-07-30	0.0004715707	Africa
Africa|hCoV-19/DRC/2942/2020|EPI ISL 437355|B.1|Democratic Republic of the Congo|2020-04-17	Africa|hCoV-19/South Africa/KRISP-K002532/2020|EPI ISL 535405|B.1.1|South Africa|2020-07-30	0.0004839106	Africa
Africa|hCoV-19/DRC/299/2020|EPI ISL 420840|B.4|Democratic Republic of the Congo|2020-03-20	Africa|hCoV-19/South Africa/KRISP-K002532/2020|EPI ISL 535405|B.1.1|South Africa|2020-07-30	0.0007183197	Africa
Africa|hCoV-19/DRC/300/2020|EPI ISL 420841|A|Democratic Republic of the Congo|2020-03-22	Africa|hCoV-19/South Africa/KRISP-K002532/2020|EPI ISL 535405|B.1.1|South Africa|2020-07-30	0.0006100698	Africa
Africa|hCoV-19/DRC/3041/2020|EPI ISL 437356|B.1|Democratic Republic of the Congo|2020-04-18	Africa|hCoV-19/South Africa/KRISP-K002532/2020|EPI ISL 535405|B.1.1|South Africa|2020-07-30	0.0003712352	Africa
Africa|hCoV-19/DRC/307/2020|EPI ISL 420842|B.1.9|Democratic Republic of the Congo|2020-03	Africa|hCoV-19/South Africa/KRISP-K002532/2020|EPI ISL 535405|B.1.1|South Africa|2020-07-30	0.0004502340	Africa
Africa|hCoV-19/DRC/3070/2020|EPI ISL 437357|B.1.214|Democratic Republic of the Congo|2020-04-18	Africa|hCoV-19/South Africa/KRISP-K002532/2020|EPI ISL 535405|B.1.1|South Africa|2020-07-30	0.0004731916	Africa
Africa|hCoV-19/DRC/3089/2020|EPI ISL 437358|B.1.84|Democratic Republic of the Congo|2020-04-19	Africa|hCoV-19/South Africa/KRISP-K002532/2020|EPI ISL 535405|B.1.1|South Africa|2020-07-30	0.0004038609	Africa
Africa|hCoV-19/DRC/3440/2020|EPI ISL 447597|B.1.84|Democratic Republic of the Congo|2020-04-22	Africa|hCoV-19/South Africa/KRISP-K002532/2020|EPI ISL 535405|B.1.1|South Africa|2020-07-30	0.0004084097	Africa
Africa|hCoV-19/DRC/3451/2020|EPI ISL 447598|B.1.178|Democratic Republic of the Congo|2020-04-22	Africa|hCoV-19/South Africa/KRISP-K002532/2020|EPI ISL 535405|B.1.1|South Africa|2020-07-30	0.0004087379	Africa
Africa|hCoV-19/DRC/3453/2020|EPI ISL 447599|B.1.84|Democratic Republic of the Congo|2020-04-22	Africa|hCoV-19/South Africa/KRISP-K002532/2020|EPI ISL 535405|B.1.1|South Africa|2020-07-30	0.0003745974	Africa
Africa|hCoV-19/DRC/3481/2020|EPI ISL 447600|B.1|Democratic Republic of the Congo|2020-04-22	Africa|hCoV-19/South Africa/KRISP-K002532/2020|EPI ISL 535405|B.1.1|South Africa|2020-07-30	0.0003144630	Africa
Africa|hCoV-19/DRC/3482/2020|EPI ISL 447601|B.1|Democratic Republic of the Congo|2020-04-22	Africa|hCoV-19/South Africa/KRISP-K002532/2020|EPI ISL 535405|B.1.1|South Africa|2020-07-30	0.0003433921	Africa
Africa|hCoV-19/DRC/3483/2020|EPI ISL 447602|B.1|Democratic Republic of the Congo|2020-04-22	Africa|hCoV-19/South Africa/KRISP-K002532/2020|EPI ISL 535405|B.1.1|South Africa|2020-07-30	0.0003139694	Africa
Africa|hCoV-19/DRC/3490/2020|EPI ISL 447603|B.1|Democratic Republic of the Congo|2020-04-22	Africa|hCoV-19/South Africa/KRISP-K002532/2020|EPI ISL 535405|B.1.1|South Africa|2020-07-30	0.0003410201	Africa
Africa|hCoV-19/DRC/3504/2020|EPI ISL 447604|B.1.149|Democratic Republic of the Congo|2020-04-23	Africa|hCoV-19/South Africa/KRISP-K002532/2020|EPI ISL 535405|B.1.1|South Africa|2020-07-30	0.0003841342	Africa
Africa|hCoV-19/DRC/352/2020|EPI ISL 420850|B.1.5|Democratic Republic of the Congo|2020-03	Africa|hCoV-19/South Africa/KRISP-K002532/2020|EPI ISL 535405|B.1.1|South Africa|2020-07-30	0.0003065627	Africa
Africa|hCoV-19/DRC/353/2020|EPI ISL 420843|B.1.5|Democratic Republic of the Congo|2020-03	Africa|hCoV-19/South Africa/KRISP-K002532/2020|EPI ISL 535405|B.1.1|South Africa|2020-07-30	0.0002725318	Africa
Africa|hCoV-19/DRC/355/2020|EPI ISL 420844|B.1|Democratic Republic of the Congo|2020-03	Africa|hCoV-19/South Africa/KRISP-K002532/2020|EPI ISL 535405|B.1.1|South Africa|2020-07-30	0.0003372782	Africa
Africa|hCoV-19/DRC/3552/2020|EPI ISL 447605|B.1.84|Democratic Republic of the Congo|2020-04-23	Africa|hCoV-19/South Africa/KRISP-K002532/2020|EPI ISL 535405|B.1.1|South Africa|2020-07-30	0.0003790851	Africa
Africa|hCoV-19/DRC/3595/2020|EPI ISL 447606|B.1.5|Democratic Republic of the Congo|2020-04-23	Africa|hCoV-19/South Africa/KRISP-K002532/2020|EPI ISL 535405|B.1.1|South Africa|2020-07-30	0.0003056748	Africa
Africa|hCoV-19/DRC/3632/2020|EPI ISL 447607|B.1.5|Democratic Republic of the Congo|2020-04-23	Africa|hCoV-19/South Africa/KRISP-K002532/2020|EPI ISL 535405|B.1.1|South Africa|2020-07-30	0.0002725635	Africa
Africa|hCoV-19/DRC/3633/2020|EPI ISL 447230|B.1.5|Democratic Republic of the Congo|2020-04-23	Africa|hCoV-19/South Africa/KRISP-K002532/2020|EPI ISL 535405|B.1.1|South Africa|2020-07-30	0.0002751597	Africa
Africa|hCoV-19/DRC/3653/2020|EPI ISL 447231|B.1.128|Democratic Republic of the Congo|2020-04-23	Africa|hCoV-19/South Africa/KRISP-K002532/2020|EPI ISL 535405|B.1.1|South Africa|2020-07-30	0.0004729981	Africa
Africa|hCoV-19/DRC/3659/2020|EPI ISL 447232|B.1.128|Democratic Republic of the Congo|2020-04-23	Africa|hCoV-19/South Africa/KRISP-K002532/2020|EPI ISL 535405|B.1.1|South Africa|2020-07-30	0.0004734300	Africa
Africa|hCoV-19/DRC/3661/2020|EPI ISL 447233|B.1.128|Democratic Republic of the Congo|2020-04-23	Africa|hCoV-19/South Africa/KRISP-K002532/2020|EPI ISL 535405|B.1.1|South Africa|2020-07-30	0.0004774658	Africa
Africa|hCoV-19/DRC/3662/2020|EPI ISL 447234|B.1.128|Democratic Republic of the Congo|2020-04-23	Africa|hCoV-19/South Africa/KRISP-K002532/2020|EPI ISL 535405|B.1.1|South Africa|2020-07-30	0.0004771079	Africa
Africa|hCoV-19/DRC/3664/2020|EPI ISL 447235|B.1.128|Democratic Republic of the Congo|2020-04-23	Africa|hCoV-19/South Africa/KRISP-K002532/2020|EPI ISL 535405|B.1.1|South Africa|2020-07-30	0.0004771892	Africa
Africa|hCoV-19/DRC/3683/2020|EPI ISL 447236|B.1.5|Democratic Republic of the Congo|2020-04-24	Africa|hCoV-19/South Africa/KRISP-K002532/2020|EPI ISL 535405|B.1.1|South Africa|2020-07-30	0.0003748513	Africa
Africa|hCoV-19/DRC/3688/2020|EPI ISL 447237|B.1.128|Democratic Republic of the Congo|2020-04-24	Africa|hCoV-19/South Africa/KRISP-K002532/2020|EPI ISL 535405|B.1.1|South Africa|2020-07-30	0.0005096001	Africa
Africa|hCoV-19/DRC/376/2020|EPI ISL 420851|B.1.6|Democratic Republic of the Congo|2020-03-25	Africa|hCoV-19/South Africa/KRISP-K002532/2020|EPI ISL 535405|B.1.1|South Africa|2020-07-30	0.0004074295	Africa
Africa|hCoV-19/DRC/3764/2020|EPI ISL 447238|B.1.84|Democratic Republic of the Congo|2020-04-24	Africa|hCoV-19/South Africa/KRISP-K002532/2020|EPI ISL 535405|B.1.1|South Africa|2020-07-30	0.0004424032	Africa
Africa|hCoV-19/DRC/3768/2020|EPI ISL 447239|B.1.84|Democratic Republic of the Congo|2020-04-24	Africa|hCoV-19/South Africa/KRISP-K002532/2020|EPI ISL 535405|B.1.1|South Africa|2020-07-30	0.0003746139	Africa
Africa|hCoV-19/DRC/3778/2020|EPI ISL 447240|B.1.128|Democratic Republic of the Congo|2020-04-24	Africa|hCoV-19/South Africa/KRISP-K002532/2020|EPI ISL 535405|B.1.1|South Africa|2020-07-30	0.0005086153	Africa
Africa|hCoV-19/DRC/3787/2020|EPI ISL 447241|B.1|Democratic Republic of the Congo|2020-04-24	Africa|hCoV-19/South Africa/KRISP-K002532/2020|EPI ISL 535405|B.1.1|South Africa|2020-07-30	0.0003467650	Africa
Africa|hCoV-19/DRC/3791/2020|EPI ISL 447242|B.1|Democratic Republic of the Congo|2020-04-24	Africa|hCoV-19/South Africa/KRISP-K002532/2020|EPI ISL 535405|B.1.1|South Africa|2020-07-30	0.0004216912	Africa
Africa|hCoV-19/DRC/3803/2020|EPI ISL 447243|B.1|Democratic Republic of the Congo|2020-04-24	Africa|hCoV-19/South Africa/KRISP-K002532/2020|EPI ISL 535405|B.1.1|South Africa|2020-07-30	0.0003138272	Africa
Africa|hCoV-19/DRC/3806/2020|EPI ISL 447244|B.1|Democratic Republic of the Congo|2020-04-24	Africa|hCoV-19/South Africa/KRISP-K002532/2020|EPI ISL 535405|B.1.1|South Africa|2020-07-30	0.0003138053	Africa
Africa|hCoV-19/DRC/3827/2020|EPI ISL 447245|B.1|Democratic Republic of the Congo|2020-04-24	Africa|hCoV-19/South Africa/KRISP-K002532/2020|EPI ISL 535405|B.1.1|South Africa|2020-07-30	0.0003747925	Africa
Africa|hCoV-19/DRC/3829/2020|EPI ISL 447246|B.1|Democratic Republic of the Congo|2020-04-24	Africa|hCoV-19/South Africa/KRISP-K002532/2020|EPI ISL 535405|B.1.1|South Africa|2020-07-30	0.0003411784	Africa
Africa|hCoV-19/DRC/3834/2020|EPI ISL 447247|A|Democratic Republic of the Congo|2020-04-25	Africa|hCoV-19/South Africa/KRISP-K002532/2020|EPI ISL 535405|B.1.1|South Africa|2020-07-30	0.0006516647	Africa
Africa|hCoV-19/DRC/3837/2020|EPI ISL 447248|B.1.128|Democratic Republic of the Congo|2020-04-25	Africa|hCoV-19/South Africa/KRISP-K002532/2020|EPI ISL 535405|B.1.1|South Africa|2020-07-30	0.0004768803	Africa
Africa|hCoV-19/DRC/3841/2020|EPI ISL 447249|B.1.128|Democratic Republic of the Congo|2020-04-25	Africa|hCoV-19/South Africa/KRISP-K002532/2020|EPI ISL 535405|B.1.1|South Africa|2020-07-30	0.0005437747	Africa
Africa|hCoV-19/DRC/3842/2020|EPI ISL 471396|B.1.128|Democratic Republic of the Congo|2020-04-25	Africa|hCoV-19/South Africa/KRISP-K002532/2020|EPI ISL 535405|B.1.1|South Africa|2020-07-30	0.0005378892	Africa
Africa|hCoV-19/DRC/3846/2020|EPI ISL 471397|B.1.84|Democratic Republic of the Congo|2020-04-25	Africa|hCoV-19/South Africa/KRISP-K002532/2020|EPI ISL 535405|B.1.1|South Africa|2020-07-30	0.0004705931	Africa
Africa|hCoV-19/DRC/3937/2020|EPI ISL 471398|B.1|Democratic Republic of the Congo|2020-04-25	Africa|hCoV-19/South Africa/KRISP-K002532/2020|EPI ISL 535405|B.1.1|South Africa|2020-07-30	0.0004369705	Africa
Africa|hCoV-19/DRC/3941/2020|EPI ISL 471399|B.1.128|Democratic Republic of the Congo|2020-04-25	Africa|hCoV-19/South Africa/KRISP-K002532/2020|EPI ISL 535405|B.1.1|South Africa|2020-07-30	0.0005100104	Africa
Africa|hCoV-19/DRC/3947/2020|EPI ISL 471400|B.1.214|Democratic Republic of the Congo|2020-04-25	Africa|hCoV-19/South Africa/KRISP-K002532/2020|EPI ISL 535405|B.1.1|South Africa|2020-07-30	0.0005378549	Africa
Africa|hCoV-19/DRC/3949/2020|EPI ISL 471401|B.1.84|Democratic Republic of the Congo|2020-04-26	Africa|hCoV-19/South Africa/KRISP-K002532/2020|EPI ISL 535405|B.1.1|South Africa|2020-07-30	0.0003726686	Africa
Africa|hCoV-19/DRC/396/2020|EPI ISL 420852|B.1.6|Democratic Republic of the Congo|2020-03-26	Africa|hCoV-19/South Africa/KRISP-K002532/2020|EPI ISL 535405|B.1.1|South Africa|2020-07-30	0.0003731021	Africa
Africa|hCoV-19/DRC/397/2020|EPI ISL 420845|B.1.6|Democratic Republic of the Congo|2020-03-26	Africa|hCoV-19/South Africa/KRISP-K002532/2020|EPI ISL 535405|B.1.1|South Africa|2020-07-30	0.0003702768	Africa
Africa|hCoV-19/DRC/400/2020|EPI ISL 420846|B.1.5|Democratic Republic of the Congo|2020-03	Africa|hCoV-19/South Africa/KRISP-K002532/2020|EPI ISL 535405|B.1.1|South Africa|2020-07-30	0.0003375628	Africa
Africa|hCoV-19/DRC/4012/2020|EPI ISL 471402|B.1|Democratic Republic of the Congo|2020-04-26	Africa|hCoV-19/South Africa/KRISP-K002532/2020|EPI ISL 535405|B.1.1|South Africa|2020-07-30	0.0004369515	Africa
Africa|hCoV-19/DRC/402/2020|EPI ISL 420853|B.1|Democratic Republic of the Congo|2020-03-26	Africa|hCoV-19/South Africa/KRISP-K002532/2020|EPI ISL 535405|B.1.1|South Africa|2020-07-30	0.0003525796	Africa
Africa|hCoV-19/DRC/4020/2020|EPI ISL 471403|B.1.5|Democratic Republic of the Congo|2020-04-26	Africa|hCoV-19/South Africa/KRISP-K002532/2020|EPI ISL 535405|B.1.1|South Africa|2020-07-30	0.0003697127	Africa
Africa|hCoV-19/DRC/4026/2020|EPI ISL 471404|B.1.84|Democratic Republic of the Congo|2020-04-27	Africa|hCoV-19/South Africa/KRISP-K002532/2020|EPI ISL 535405|B.1.1|South Africa|2020-07-30	0.0003376016	Africa
Africa|hCoV-19/DRC/4060/2020|EPI ISL 471405|B.1|Democratic Republic of the Congo|2020-04-27	Africa|hCoV-19/South Africa/KRISP-K002532/2020|EPI ISL 535405|B.1.1|South Africa|2020-07-30	0.0004378282	Africa
Africa|hCoV-19/DRC/4075/2020|EPI ISL 471406|B.1.214|Democratic Republic of the Congo|2020-04-27	Africa|hCoV-19/South Africa/KRISP-K002532/2020|EPI ISL 535405|B.1.1|South Africa|2020-07-30	0.0005086375	Africa
Africa|hCoV-19/DRC/4084/2020|EPI ISL 471407|B.1.214|Democratic Republic of the Congo|2020-04-27	Africa|hCoV-19/South Africa/KRISP-K002532/2020|EPI ISL 535405|B.1.1|South Africa|2020-07-30	0.0005383979	Africa
Africa|hCoV-19/DRC/4132/2020|EPI ISL 471408|B.1|Democratic Republic of the Congo|2020-04-27	Africa|hCoV-19/South Africa/KRISP-K002532/2020|EPI ISL 535405|B.1.1|South Africa|2020-07-30	0.0004705820	Africa
Africa|hCoV-19/DRC/4141/2020|EPI ISL 471409|B.1.128|Democratic Republic of the Congo|2020-04-27	Africa|hCoV-19/South Africa/KRISP-K002532/2020|EPI ISL 535405|B.1.1|South Africa|2020-07-30	0.0005042390	Africa
Africa|hCoV-19/DRC/4145/2020|EPI ISL 471410|B.1|Democratic Republic of the Congo|2020-04-27	Africa|hCoV-19/South Africa/KRISP-K002532/2020|EPI ISL 535405|B.1.1|South Africa|2020-07-30	0.0003360815	Africa
Africa|hCoV-19/DRC/4194/2020|EPI ISL 471414|B.1.5|Democratic Republic of the Congo|2020-04-28	Africa|hCoV-19/South Africa/KRISP-K002532/2020|EPI ISL 535405|B.1.1|South Africa|2020-07-30	0.0004369602	Africa
Africa|hCoV-19/DRC/4250/2020|EPI ISL 471415|B.1.1.1|Democratic Republic of the Congo|2020-04-28	Africa|hCoV-19/South Africa/KRISP-K002532/2020|EPI ISL 535405|B.1.1|South Africa|2020-07-30	0.0004033222	Africa
Africa|hCoV-19/DRC/4279/2020|EPI ISL 514114|B.1|Democratic Republic of the Congo|2020-04-28	Africa|hCoV-19/South Africa/KRISP-K002532/2020|EPI ISL 535405|B.1.1|South Africa|2020-07-30	0.0004089370	Africa
Africa|hCoV-19/DRC/4282/2020|EPI ISL 514103|B.1.128|Democratic Republic of the Congo|2020-04-08	Africa|hCoV-19/South Africa/KRISP-K002532/2020|EPI ISL 535405|B.1.1|South Africa|2020-07-30	0.0004430801	Africa
Africa|hCoV-19/DRC/4284/2020|EPI ISL 514115|B.1.128|Democratic Republic of the Congo|2020-04-28	Africa|hCoV-19/South Africa/KRISP-K002532/2020|EPI ISL 535405|B.1.1|South Africa|2020-07-30	0.0004430348	Africa
Africa|hCoV-19/DRC/431/2020|EPI ISL 420847|B.1.147|Democratic Republic of the Congo|2020-03-26	Africa|hCoV-19/South Africa/KRISP-K002532/2020|EPI ISL 535405|B.1.1|South Africa|2020-07-30	0.0003702732	Africa
Africa|hCoV-19/DRC/4418/2020|EPI ISL 496506|B.1.128|Democratic Republic of the Congo|2020-04-29	Africa|hCoV-19/South Africa/KRISP-K002532/2020|EPI ISL 535405|B.1.1|South Africa|2020-07-30	0.0004771567	Africa
Africa|hCoV-19/DRC/4422/2020|EPI ISL 496507|B.1.128|Democratic Republic of the Congo|2020-04-29	Africa|hCoV-19/South Africa/KRISP-K002532/2020|EPI ISL 535405|B.1.1|South Africa|2020-07-30	0.0004480883	Africa
Africa|hCoV-19/DRC/4427/2020|EPI ISL 496508|B.1.128|Democratic Republic of the Congo|2020-04-29	Africa|hCoV-19/South Africa/KRISP-K002532/2020|EPI ISL 535405|B.1.1|South Africa|2020-07-30	0.0004521077	Africa
Africa|hCoV-19/DRC/4429/2020|EPI ISL 513589|B.1.128|Democratic Republic of the Congo|2020-04-29	Africa|hCoV-19/South Africa/KRISP-K002532/2020|EPI ISL 535405|B.1.1|South Africa|2020-07-30	0.0004521392	Africa
Africa|hCoV-19/DRC/4430/2020|EPI ISL 496509|B.1.128|Democratic Republic of the Congo|2020-04-29	Africa|hCoV-19/South Africa/KRISP-K002532/2020|EPI ISL 535405|B.1.1|South Africa|2020-07-30	0.0004434574	Africa
Africa|hCoV-19/DRC/4437/2020|EPI ISL 513590|B.1.128|Democratic Republic of the Congo|2020-05-02	Africa|hCoV-19/South Africa/KRISP-K002532/2020|EPI ISL 535405|B.1.1|South Africa|2020-07-30	0.0004870139	Africa
Africa|hCoV-19/DRC/4442/2020|EPI ISL 496510|B.1.128|Democratic Republic of the Congo|2020-04-29	Africa|hCoV-19/South Africa/KRISP-K002532/2020|EPI ISL 535405|B.1.1|South Africa|2020-07-30	0.0004485053	Africa
Africa|hCoV-19/DRC/4444/2020|EPI ISL 514104|B.1.128|Democratic Republic of the Congo|2020-04-29	Africa|hCoV-19/South Africa/KRISP-K002532/2020|EPI ISL 535405|B.1.1|South Africa|2020-07-30	0.0004416501	Africa
Africa|hCoV-19/DRC/445/2020|EPI ISL 420848|B.1|Democratic Republic of the Congo|2020-03	Africa|hCoV-19/South Africa/KRISP-K002532/2020|EPI ISL 535405|B.1.1|South Africa|2020-07-30	0.0003496867	Africa
Africa|hCoV-19/DRC/4501/2020|EPI ISL 513591|B.1.5|Democratic Republic of the Congo|2020-05-30	Africa|hCoV-19/South Africa/KRISP-K002532/2020|EPI ISL 535405|B.1.1|South Africa|2020-07-30	0.0002782459	Africa
Africa|hCoV-19/DRC/4516/2020|EPI ISL 487192|B.1.1.275|Democratic Republic of the Congo|2020-04-28	Africa|hCoV-19/South Africa/KRISP-K002532/2020|EPI ISL 535405|B.1.1|South Africa|2020-07-30	0.0002378874	Africa
Africa|hCoV-19/DRC/4524/2020|EPI ISL 513597|A|Democratic Republic of the Congo|2020-04-30	Africa|hCoV-19/South Africa/KRISP-K002532/2020|EPI ISL 535405|B.1.1|South Africa|2020-07-30	0.0006787311	Africa
Africa|hCoV-19/DRC/4541/2020|EPI ISL 513598|B.1|Democratic Republic of the Congo|2020-04-30	Africa|hCoV-19/South Africa/KRISP-K002532/2020|EPI ISL 535405|B.1.1|South Africa|2020-07-30	0.0004033748	Africa
Africa|hCoV-19/DRC/4551/2020|EPI ISL 513599|B.1.178|Democratic Republic of the Congo|2020-04-30	Africa|hCoV-19/South Africa/KRISP-K002532/2020|EPI ISL 535405|B.1.1|South Africa|2020-07-30	0.0005144524	Africa
Africa|hCoV-19/DRC/4561/2020|EPI ISL 513600|B.1|Democratic Republic of the Congo|2020-04-30	Africa|hCoV-19/South Africa/KRISP-K002532/2020|EPI ISL 535405|B.1.1|South Africa|2020-07-30	0.0003696883	Africa
Africa|hCoV-19/DRC/4562/2020|EPI ISL 513601|B.1.214|Democratic Republic of the Congo|2020-04-30	Africa|hCoV-19/South Africa/KRISP-K002532/2020|EPI ISL 535405|B.1.1|South Africa|2020-07-30	0.0004369705	Africa
Africa|hCoV-19/DRC/4568/2020|EPI ISL 513602|B.1|Democratic Republic of the Congo|2020-04-30	Africa|hCoV-19/South Africa/KRISP-K002532/2020|EPI ISL 535405|B.1.1|South Africa|2020-07-30	0.0003735925	Africa
Africa|hCoV-19/DRC/4578/2020|EPI ISL 513603|B.1|Democratic Republic of the Congo|2020-04-30	Africa|hCoV-19/South Africa/KRISP-K002532/2020|EPI ISL 535405|B.1.1|South Africa|2020-07-30	0.0004101683	Africa
Africa|hCoV-19/DRC/4613/2020|EPI ISL 513604|B.1.214|Democratic Republic of the Congo|2020-04-30	Africa|hCoV-19/South Africa/KRISP-K002532/2020|EPI ISL 535405|B.1.1|South Africa|2020-07-30	0.0004748057	Africa
Africa|hCoV-19/DRC/4614/2020|EPI ISL 513605|B.1|Democratic Republic of the Congo|2020-04-30	Africa|hCoV-19/South Africa/KRISP-K002532/2020|EPI ISL 535405|B.1.1|South Africa|2020-07-30	0.0005715053	Africa
Africa|hCoV-19/DRC/4631/2020|EPI ISL 513606|B.1.5|Democratic Republic of the Congo|2020-04-30	Africa|hCoV-19/South Africa/KRISP-K002532/2020|EPI ISL 535405|B.1.1|South Africa|2020-07-30	0.0005042391	Africa
Africa|hCoV-19/DRC/4633/2020|EPI ISL 513607|B.1.128|Democratic Republic of the Congo|2020-04-30	Africa|hCoV-19/South Africa/KRISP-K002532/2020|EPI ISL 535405|B.1.1|South Africa|2020-07-30	0.0005378893	Africa
Africa|hCoV-19/DRC/4642/2020|EPI ISL 513608|B.1.128|Democratic Republic of the Congo|2020-04-30	Africa|hCoV-19/South Africa/KRISP-K002532/2020|EPI ISL 535405|B.1.1|South Africa|2020-07-30	0.0005378659	Africa
Africa|hCoV-19/DRC/4647/2020|EPI ISL 513609|B.1.128|Democratic Republic of the Congo|2020-04-30	Africa|hCoV-19/South Africa/KRISP-K002532/2020|EPI ISL 535405|B.1.1|South Africa|2020-07-30	0.0005042390	Africa
Africa|hCoV-19/DRC/4653/2020|EPI ISL 513610|B.1.128|Democratic Republic of the Congo|2020-04-30	Africa|hCoV-19/South Africa/KRISP-K002532/2020|EPI ISL 535405|B.1.1|South Africa|2020-07-30	0.0005379201	Africa
Africa|hCoV-19/DRC/4681/2020|EPI ISL 514116|B.1.128|Democratic Republic of the Congo|2020-04-30	Africa|hCoV-19/South Africa/KRISP-K002532/2020|EPI ISL 535405|B.1.1|South Africa|2020-07-30	0.0004485055	Africa
Africa|hCoV-19/DRC/4683/2020|EPI ISL 514105|B.1.5|Democratic Republic of the Congo|2020-04-30	Africa|hCoV-19/South Africa/KRISP-K002532/2020|EPI ISL 535405|B.1.1|South Africa|2020-07-30	0.0004128347	Africa
Africa|hCoV-19/DRC/4685/2020|EPI ISL 514106|B.1.128|Democratic Republic of the Congo|2020-04-30	Africa|hCoV-19/South Africa/KRISP-K002532/2020|EPI ISL 535405|B.1.1|South Africa|2020-07-30	0.0005448373	Africa
Africa|hCoV-19/DRC/4690/2020|EPI ISL 514117|B.1.128|Democratic Republic of the Congo|2020-04-30	Africa|hCoV-19/South Africa/KRISP-K002532/2020|EPI ISL 535405|B.1.1|South Africa|2020-07-30	0.0004774170	Africa
Africa|hCoV-19/DRC/4693/2020|EPI ISL 514118|B.1.128|Democratic Republic of the Congo|2020-04-30	Africa|hCoV-19/South Africa/KRISP-K002532/2020|EPI ISL 535405|B.1.1|South Africa|2020-07-30	0.0005104844	Africa
Africa|hCoV-19/DRC/4694/2020|EPI ISL 514107|B.1.128|Democratic Republic of the Congo|2020-04-30	Africa|hCoV-19/South Africa/KRISP-K002532/2020|EPI ISL 535405|B.1.1|South Africa|2020-07-30	0.0004820682	Africa
Africa|hCoV-19/DRC/4720/2020|EPI ISL 514108|B.1.84|Democratic Republic of the Congo|2020-05-01	Africa|hCoV-19/South Africa/KRISP-K002532/2020|EPI ISL 535405|B.1.1|South Africa|2020-07-30	0.0004067707	Africa
Africa|hCoV-19/DRC/4785/2020|EPI ISL 514119|B.1.84|Democratic Republic of the Congo|2020-05-01	Africa|hCoV-19/South Africa/KRISP-K002532/2020|EPI ISL 535405|B.1.1|South Africa|2020-07-30	0.0005786317	Africa
Africa|hCoV-19/DRC/5019/2020|EPI ISL 496511|B.1|Democratic Republic of the Congo|2020-05-02	Africa|hCoV-19/South Africa/KRISP-K002532/2020|EPI ISL 535405|B.1.1|South Africa|2020-07-30	0.0004617295	Africa
Africa|hCoV-19/DRC/5094/2020|EPI ISL 496491|B.1.84|Democratic Republic of the Congo|2020-05-02	Africa|hCoV-19/South Africa/KRISP-K002532/2020|EPI ISL 535405|B.1.1|South Africa|2020-07-30	0.0004133280	Africa
Africa|hCoV-19/DRC/5186/2020|EPI ISL 496512|B.1|Democratic Republic of the Congo|2020-05-03	Africa|hCoV-19/South Africa/KRISP-K002532/2020|EPI ISL 535405|B.1.1|South Africa|2020-07-30	0.0003791355	Africa
Africa|hCoV-19/DRC/5187/2020|EPI ISL 513619|B.1|Democratic Republic of the Congo|2020-05-03	Africa|hCoV-19/South Africa/KRISP-K002532/2020|EPI ISL 535405|B.1.1|South Africa|2020-07-30	0.0003743879	Africa
Africa|hCoV-19/DRC/5205/2020|EPI ISL 487365|B.1.1.275|Democratic Republic of the Congo|2020-05-01	Africa|hCoV-19/South Africa/KRISP-K002532/2020|EPI ISL 535405|B.1.1|South Africa|2020-07-30	0.0002763303	Africa
Africa|hCoV-19/DRC/521/2020|EPI ISL 420854|B.1.5|Democratic Republic of the Congo|2020-03-25	Africa|hCoV-19/South Africa/KRISP-K002532/2020|EPI ISL 535405|B.1.1|South Africa|2020-07-30	0.0003042624	Africa
Africa|hCoV-19/DRC/5210/2020|EPI ISL 487369|B.1.1.275|Democratic Republic of the Congo|2020-05-01	Africa|hCoV-19/South Africa/KRISP-K002532/2020|EPI ISL 535405|B.1.1|South Africa|2020-07-30	0.0002409495	Africa
Africa|hCoV-19/DRC/523/2020|EPI ISL 420849|B.1.1.1|Democratic Republic of the Congo|2020-03-28	Africa|hCoV-19/South Africa/KRISP-K002532/2020|EPI ISL 535405|B.1.1|South Africa|2020-07-30	0.0003033397	Africa
Africa|hCoV-19/DRC/5240/2020|EPI ISL 496492|B.1|Democratic Republic of the Congo|2020-05-03	Africa|hCoV-19/South Africa/KRISP-K002532/2020|EPI ISL 535405|B.1.1|South Africa|2020-07-30	0.0002727985	Africa
Africa|hCoV-19/DRC/5377/2020|EPI ISL 496513|B.1|Democratic Republic of the Congo|2020-05-04	Africa|hCoV-19/South Africa/KRISP-K002532/2020|EPI ISL 535405|B.1.1|South Africa|2020-07-30	0.0003410005	Africa
Africa|hCoV-19/DRC/5538/2020|EPI ISL 514120|B.1|Democratic Republic of the Congo|2020-05-05	Africa|hCoV-19/South Africa/KRISP-K002532/2020|EPI ISL 535405|B.1.1|South Africa|2020-07-30	0.0003849326	Africa
Africa|hCoV-19/DRC/5651/2020|EPI ISL 496493|B.1.1.1|Democratic Republic of the Congo|2020-05-06	Africa|hCoV-19/South Africa/KRISP-K002532/2020|EPI ISL 535405|B.1.1|South Africa|2020-07-30	0.0003130336	Africa
Africa|hCoV-19/DRC/5705/2020|EPI ISL 496494|B.1.84|Democratic Republic of the Congo|2020-05-06	Africa|hCoV-19/South Africa/KRISP-K002532/2020|EPI ISL 535405|B.1.1|South Africa|2020-07-30	0.0003895349	Africa
Africa|hCoV-19/DRC/5735/2020|EPI ISL 496495|B.1.214|Democratic Republic of the Congo|2020-05-06	Africa|hCoV-19/South Africa/KRISP-K002532/2020|EPI ISL 535405|B.1.1|South Africa|2020-07-30	0.0004201912	Africa
Africa|hCoV-19/DRC/5815/2020|EPI ISL 495629|B.1.214|Democratic Republic of the Congo|2020-05-06	Africa|hCoV-19/South Africa/KRISP-K002532/2020|EPI ISL 535405|B.1.1|South Africa|2020-07-30	0.0004554926	Africa
Africa|hCoV-19/DRC/5907/2020|EPI ISL 496496|B.1.84|Democratic Republic of the Congo|2020-05-07	Africa|hCoV-19/South Africa/KRISP-K002532/2020|EPI ISL 535405|B.1.1|South Africa|2020-07-30	0.0004957631	Africa
Africa|hCoV-19/DRC/5913/2020|EPI ISL 496497|B.1|Democratic Republic of the Congo|2020-05-07	Africa|hCoV-19/South Africa/KRISP-K002532/2020|EPI ISL 535405|B.1.1|South Africa|2020-07-30	0.0004133649	Africa
Africa|hCoV-19/DRC/5927/2020|EPI ISL 496498|B.1.9|Democratic Republic of the Congo|2020-05-07	Africa|hCoV-19/South Africa/KRISP-K002532/2020|EPI ISL 535405|B.1.1|South Africa|2020-07-30	0.0006549790	Africa
Africa|hCoV-19/DRC/5957/2020|EPI ISL 496499|B.1.5|Democratic Republic of the Congo|2020-05-07	Africa|hCoV-19/South Africa/KRISP-K002532/2020|EPI ISL 535405|B.1.1|South Africa|2020-07-30	0.0002721952	Africa
Africa|hCoV-19/DRC/5964/2020|EPI ISL 496500|B.1.178|Democratic Republic of the Congo|2020-05-07	Africa|hCoV-19/South Africa/KRISP-K002532/2020|EPI ISL 535405|B.1.1|South Africa|2020-07-30	0.0003218844	Africa
Africa|hCoV-19/DRC/5996/2020|EPI ISL 496514|B.1.84|Democratic Republic of the Congo|2020-05-08	Africa|hCoV-19/South Africa/KRISP-K002532/2020|EPI ISL 535405|B.1.1|South Africa|2020-07-30	0.0004135557	Africa
Africa|hCoV-19/DRC/6026/2020|EPI ISL 513622|B.1.1.1|Democratic Republic of the Congo|2020-05-08	Africa|hCoV-19/South Africa/KRISP-K002532/2020|EPI ISL 535405|B.1.1|South Africa|2020-07-30	0.0003799215	Africa
Africa|hCoV-19/DRC/6143/2020|EPI ISL 496515|B.1|Democratic Republic of the Congo|2020-05-08	Africa|hCoV-19/South Africa/KRISP-K002532/2020|EPI ISL 535405|B.1.1|South Africa|2020-07-30	0.0003131458	Africa
Africa|hCoV-19/DRC/6151/2020|EPI ISL 513620|B.1.214|Democratic Republic of the Congo|2020-05-08	Africa|hCoV-19/South Africa/KRISP-K002532/2020|EPI ISL 535405|B.1.1|South Africa|2020-07-30	0.0004448790	Africa
Africa|hCoV-19/DRC/6163/2020|EPI ISL 513623|B.1.214|Democratic Republic of the Congo|2020-05-08	Africa|hCoV-19/South Africa/KRISP-K002532/2020|EPI ISL 535405|B.1.1|South Africa|2020-07-30	0.0004501470	Africa
Africa|hCoV-19/DRC/6203/2020|EPI ISL 514109|B.1|Democratic Republic of the Congo|2020-05-09	Africa|hCoV-19/South Africa/KRISP-K002532/2020|EPI ISL 535405|B.1.1|South Africa|2020-07-30	0.0004778942	Africa
Africa|hCoV-19/DRC/6209/2020|EPI ISL 514110|B.1.84|Democratic Republic of the Congo|2020-05-09	Africa|hCoV-19/South Africa/KRISP-K002532/2020|EPI ISL 535405|B.1.1|South Africa|2020-07-30	0.0003748820	Africa
Africa|hCoV-19/DRC/6227/2020|EPI ISL 514121|B.1.84|Democratic Republic of the Congo|2020-05-09	Africa|hCoV-19/South Africa/KRISP-K002532/2020|EPI ISL 535405|B.1.1|South Africa|2020-07-30	0.0003753808	Africa
Africa|hCoV-19/DRC/6313/2020|EPI ISL 496516|B.1.84|Democratic Republic of the Congo|2020-05-09	Africa|hCoV-19/South Africa/KRISP-K002532/2020|EPI ISL 535405|B.1.1|South Africa|2020-07-30	0.0004270491	Africa
Africa|hCoV-19/DRC/6338/2020|EPI ISL 495630|B.1|Democratic Republic of the Congo|2020-05-09	Africa|hCoV-19/South Africa/KRISP-K002532/2020|EPI ISL 535405|B.1.1|South Africa|2020-07-30	0.0004221804	Africa
Africa|hCoV-19/DRC/6341/2020|EPI ISL 495631|B.1|Democratic Republic of the Congo|2020-05-09	Africa|hCoV-19/South Africa/KRISP-K002532/2020|EPI ISL 535405|B.1.1|South Africa|2020-07-30	0.0004607069	Africa
Africa|hCoV-19/DRC/6342/2020|EPI ISL 495632|B.1|Democratic Republic of the Congo|2020-05-09	Africa|hCoV-19/South Africa/KRISP-K002532/2020|EPI ISL 535405|B.1.1|South Africa|2020-07-30	0.0004175509	Africa
Africa|hCoV-19/DRC/6361/2020|EPI ISL 495633|B.1|Democratic Republic of the Congo|2020-05-09	Africa|hCoV-19/South Africa/KRISP-K002532/2020|EPI ISL 535405|B.1.1|South Africa|2020-07-30	0.0003197462	Africa
Africa|hCoV-19/DRC/6380/2020|EPI ISL 513611|B.1.1.275|Democratic Republic of the Congo|2020-05-04	Africa|hCoV-19/South Africa/KRISP-K002532/2020|EPI ISL 535405|B.1.1|South Africa|2020-07-30	0.0002767603	Africa
Africa|hCoV-19/DRC/6384/2020|EPI ISL 513612|B.1.1.275|Democratic Republic of the Congo|2020-05-07	Africa|hCoV-19/South Africa/KRISP-K002532/2020|EPI ISL 535405|B.1.1|South Africa|2020-07-30	0.0002073158	Africa
Africa|hCoV-19/DRC/6386/2020|EPI ISL 513613|B.1.1.275|Democratic Republic of the Congo|2020-05-07	Africa|hCoV-19/South Africa/KRISP-K002532/2020|EPI ISL 535405|B.1.1|South Africa|2020-07-30	0.0002374277	Africa
Africa|hCoV-19/DRC/6389/2020|EPI ISL 513614|B.1.84|Democratic Republic of the Congo|2020-05-07	Africa|hCoV-19/South Africa/KRISP-K002532/2020|EPI ISL 535405|B.1.1|South Africa|2020-07-30	0.0004819305	Africa
Africa|hCoV-19/DRC/6390/2020|EPI ISL 513615|B.1.1.275|Democratic Republic of the Congo|2020-05-04	Africa|hCoV-19/South Africa/KRISP-K002532/2020|EPI ISL 535405|B.1.1|South Africa|2020-07-30	0.0003396687	Africa
Africa|hCoV-19/DRC/6392/2020|EPI ISL 513616|B.1|Democratic Republic of the Congo|2020-05-04	Africa|hCoV-19/South Africa/KRISP-K002532/2020|EPI ISL 535405|B.1.1|South Africa|2020-07-30	0.0003053698	Africa
Africa|hCoV-19/DRC/6395/2020|EPI ISL 513617|B.1.1.275|Democratic Republic of the Congo|2020-05-07	Africa|hCoV-19/South Africa/KRISP-K002532/2020|EPI ISL 535405|B.1.1|South Africa|2020-07-30	0.0003697280	Africa
Africa|hCoV-19/DRC/6398/2020|EPI ISL 513618|B.1.1.275|Democratic Republic of the Congo|2020-05-07	Africa|hCoV-19/South Africa/KRISP-K002532/2020|EPI ISL 535405|B.1.1|South Africa|2020-07-30	0.0002688534	Africa
Africa|hCoV-19/DRC/6724/2020|EPI ISL 495634|B.1|Democratic Republic of the Congo|2020-05-11	Africa|hCoV-19/South Africa/KRISP-K002532/2020|EPI ISL 535405|B.1.1|South Africa|2020-07-30	0.0003748768	Africa
Africa|hCoV-19/DRC/6743/2020|EPI ISL 495635|B.1.149|Democratic Republic of the Congo|2020-05-11	Africa|hCoV-19/South Africa/KRISP-K002532/2020|EPI ISL 535405|B.1.1|South Africa|2020-07-30	0.0003888548	Africa
Africa|hCoV-19/DRC/6783/2020|EPI ISL 496501|B.1.149|Democratic Republic of the Congo|2020-05-11	Africa|hCoV-19/South Africa/KRISP-K002532/2020|EPI ISL 535405|B.1.1|South Africa|2020-07-30	0.0004216613	Africa
Africa|hCoV-19/DRC/6784/2020|EPI ISL 495636|B.1|Democratic Republic of the Congo|2020-05-11	Africa|hCoV-19/South Africa/KRISP-K002532/2020|EPI ISL 535405|B.1.1|South Africa|2020-07-30	0.0003742276	Africa
Africa|hCoV-19/DRC/6786/2020|EPI ISL 495637|B.1.178|Democratic Republic of the Congo|2020-05-11	Africa|hCoV-19/South Africa/KRISP-K002532/2020|EPI ISL 535405|B.1.1|South Africa|2020-07-30	0.0003751158	Africa
Africa|hCoV-19/DRC/6791/2020|EPI ISL 495638|B.1.178|Democratic Republic of the Congo|2020-05-11	Africa|hCoV-19/South Africa/KRISP-K002532/2020|EPI ISL 535405|B.1.1|South Africa|2020-07-30	0.0003422911	Africa
Africa|hCoV-19/DRC/6792/2020|EPI ISL 495639|B.1|Democratic Republic of the Congo|2020-05-11	Africa|hCoV-19/South Africa/KRISP-K002532/2020|EPI ISL 535405|B.1.1|South Africa|2020-07-30	0.0003207571	Africa
Africa|hCoV-19/DRC/6801/2020|EPI ISL 514111|B.1|Democratic Republic of the Congo|2020-05-11	Africa|hCoV-19/South Africa/KRISP-K002532/2020|EPI ISL 535405|B.1.1|South Africa|2020-07-30	0.0005158675	Africa
Africa|hCoV-19/DRC/6853/2020|EPI ISL 496502|B.1.214|Democratic Republic of the Congo|2020-05-11	Africa|hCoV-19/South Africa/KRISP-K002532/2020|EPI ISL 535405|B.1.1|South Africa|2020-07-30	0.0003807812	Africa
Africa|hCoV-19/DRC/6854/2020|EPI ISL 496503|B.1|Democratic Republic of the Congo|2020-05-11	Africa|hCoV-19/South Africa/KRISP-K002532/2020|EPI ISL 535405|B.1.1|South Africa|2020-07-30	0.0005640242	Africa
Africa|hCoV-19/DRC/6875/2020|EPI ISL 496504|B.1|Democratic Republic of the Congo|2020-05-11	Africa|hCoV-19/South Africa/KRISP-K002532/2020|EPI ISL 535405|B.1.1|South Africa|2020-07-30	0.0003066923	Africa
Africa|hCoV-19/DRC/7042/2020|EPI ISL 513592|B.1.214|Democratic Republic of the Congo|2020-05-12	Africa|hCoV-19/South Africa/KRISP-K002532/2020|EPI ISL 535405|B.1.1|South Africa|2020-07-30	0.0004078684	Africa
Africa|hCoV-19/DRC/7061/2020|EPI ISL 513593|B.1|Democratic Republic of the Congo|2020-05-12	Africa|hCoV-19/South Africa/KRISP-K002532/2020|EPI ISL 535405|B.1.1|South Africa|2020-07-30	0.0003522484	Africa
Africa|hCoV-19/DRC/7140/2020|EPI ISL 513594|B.1.214|Democratic Republic of the Congo|2020-05-12	Africa|hCoV-19/South Africa/KRISP-K002532/2020|EPI ISL 535405|B.1.1|South Africa|2020-07-30	0.0005182967	Africa
Africa|hCoV-19/DRC/7200/2020|EPI ISL 514112|B.1|Democratic Republic of the Congo|2020-05-13	Africa|hCoV-19/South Africa/KRISP-K002532/2020|EPI ISL 535405|B.1.1|South Africa|2020-07-30	0.0004746816	Africa
Africa|hCoV-19/DRC/7211/2020|EPI ISL 514122|B.1.149|Democratic Republic of the Congo|2020-05-13	Africa|hCoV-19/South Africa/KRISP-K002532/2020|EPI ISL 535405|B.1.1|South Africa|2020-07-30	0.0005105416	Africa
Africa|hCoV-19/DRC/7248/2020|EPI ISL 514123|B.1|Democratic Republic of the Congo|2020-05-13	Africa|hCoV-19/South Africa/KRISP-K002532/2020|EPI ISL 535405|B.1.1|South Africa|2020-07-30	0.0003827496	Africa
Africa|hCoV-19/DRC/7255/2020|EPI ISL 514124|B.1.149|Democratic Republic of the Congo|2020-05-13	Africa|hCoV-19/South Africa/KRISP-K002532/2020|EPI ISL 535405|B.1.1|South Africa|2020-07-30	0.0004461398	Africa
Africa|hCoV-19/DRC/73/2020|EPI ISL 417941|B.1.178|Democratic Republic of the Congo|2020-03-18	Africa|hCoV-19/South Africa/KRISP-K002532/2020|EPI ISL 535405|B.1.1|South Africa|2020-07-30	0.0003397379	Africa
Africa|hCoV-19/DRC/7386/2020|EPI ISL 513595|B.1.5|Democratic Republic of the Congo|2020-05-14	Africa|hCoV-19/South Africa/KRISP-K002532/2020|EPI ISL 535405|B.1.1|South Africa|2020-07-30	0.0003149645	Africa
Africa|hCoV-19/DRC/7430/2020|EPI ISL 496517|B.1.1.1|Democratic Republic of the Congo|2020-05-14	Africa|hCoV-19/South Africa/KRISP-K002532/2020|EPI ISL 535405|B.1.1|South Africa|2020-07-30	0.0005019459	Africa
Africa|hCoV-19/DRC/7434/2020|EPI ISL 513621|B.1.1.1|Democratic Republic of the Congo|2020-05-14	Africa|hCoV-19/South Africa/KRISP-K002532/2020|EPI ISL 535405|B.1.1|South Africa|2020-07-30	0.0004877996	Africa
Africa|hCoV-19/DRC/7471/2020|EPI ISL 513596|B.1.214|Democratic Republic of the Congo|2020-05-14	Africa|hCoV-19/South Africa/KRISP-K002532/2020|EPI ISL 535405|B.1.1|South Africa|2020-07-30	0.0004107043	Africa
Africa|hCoV-19/DRC/7488/2020|EPI ISL 514113|B.1.1|Democratic Republic of the Congo|2020-05-14	Africa|hCoV-19/South Africa/KRISP-K002532/2020|EPI ISL 535405|B.1.1|South Africa|2020-07-30	0.0001703178	Africa
Africa|hCoV-19/DRC/7713/2020|EPI ISL 495640|B.1|Democratic Republic of the Congo|2020-05-14	Africa|hCoV-19/South Africa/KRISP-K002532/2020|EPI ISL 535405|B.1.1|South Africa|2020-07-30	0.0005239305	Africa
Africa|hCoV-19/DRC/7864/2020|EPI ISL 496505|B.1.214|Democratic Republic of the Congo|2020-05-15	Africa|hCoV-19/South Africa/KRISP-K002532/2020|EPI ISL 535405|B.1.1|South Africa|2020-07-30	0.0004859338	Africa
Africa|hCoV-19/DRC/7920/2020|EPI ISL 495641|B.1|Democratic Republic of the Congo|2020-05-15	Africa|hCoV-19/South Africa/KRISP-K002532/2020|EPI ISL 535405|B.1.1|South Africa|2020-07-30	0.0004434271	Africa
Africa|hCoV-19/DRC/80/2020|EPI ISL 417942|B.1.178|Democratic Republic of the Congo|2020-03-18	Africa|hCoV-19/South Africa/KRISP-K002532/2020|EPI ISL 535405|B.1.1|South Africa|2020-07-30	0.0003038076	Africa
Africa|hCoV-19/DRC/8018/2020|EPI ISL 514125|B.1.5|Democratic Republic of the Congo|2020-05-15	Africa|hCoV-19/South Africa/KRISP-K002532/2020|EPI ISL 535405|B.1.1|South Africa|2020-07-30	0.0004942582	Africa
Africa|hCoV-19/DRC/81/2020|EPI ISL 417944|B.1.9|Democratic Republic of the Congo|2020-03-18	Africa|hCoV-19/South Africa/KRISP-K002532/2020|EPI ISL 535405|B.1.1|South Africa|2020-07-30	0.0004063806	Africa
Africa|hCoV-19/DRC/82/2020|EPI ISL 417946|B.1.5|Democratic Republic of the Congo|2020-03-18	Africa|hCoV-19/South Africa/KRISP-K002532/2020|EPI ISL 535405|B.1.1|South Africa|2020-07-30	0.0003024734	Africa
Africa|hCoV-19/DRC/94/2020|EPI ISL 417947|B.1|Democratic Republic of the Congo|2020-03-19	Africa|hCoV-19/South Africa/KRISP-K002532/2020|EPI ISL 535405|B.1.1|South Africa|2020-07-30	0.0003362384	Africa
Africa|hCoV-19/DRC/998/2020|EPI ISL 429254|B.1|Democratic Republic of the Congo|2020-04-03	Africa|hCoV-19/South Africa/KRISP-K002532/2020|EPI ISL 535405|B.1.1|South Africa|2020-07-30	0.0003189305	Africa
Africa|hCoV-19/DRC/KN-0038/2020|EPI ISL 417434|B.1.128|Democratic Republic of the Congo|2020-03-14	Africa|hCoV-19/South Africa/KRISP-K002532/2020|EPI ISL 535405|B.1.1|South Africa|2020-07-30	0.0004587502	Africa
Africa|hCoV-19/DRC/KN-0054/2020|EPI ISL 417437|B.1.178|Democratic Republic of the Congo|2020-03-17	Africa|hCoV-19/South Africa/KRISP-K002532/2020|EPI ISL 535405|B.1.1|South Africa|2020-07-30	0.0003701521	Africa
Africa|hCoV-19/DRC/KN-0058/2020|EPI ISL 417438|B.1|Democratic Republic of the Congo|2020-03-17	Africa|hCoV-19/South Africa/KRISP-K002532/2020|EPI ISL 535405|B.1.1|South Africa|2020-07-30	0.0003052353	Africa
Africa|hCoV-19/DRC/KN-0060/2020|EPI ISL 417440|B.1|Democratic Republic of the Congo|2020-03-17	Africa|hCoV-19/South Africa/KRISP-K002532/2020|EPI ISL 535405|B.1.1|South Africa|2020-07-30	0.0003704463	Africa
Africa|hCoV-19/DRC/KN-0070/2020|EPI ISL 417441|B.1.178|Democratic Republic of the Congo|2020-03-17	Africa|hCoV-19/South Africa/KRISP-K002532/2020|EPI ISL 535405|B.1.1|South Africa|2020-07-30	0.0003098092	Africa
Africa|hCoV-19/DRC/KN-0072/2020|EPI ISL 417442|B.1.178|Democratic Republic of the Congo|2020-03-18	Africa|hCoV-19/South Africa/KRISP-K002532/2020|EPI ISL 535405|B.1.1|South Africa|2020-07-30	0.0003378215	Africa
Africa|hCoV-19/DRC/KN-13/2020|EPI ISL 414647|B.1|Democratic Republic of the Congo|2020-03-09	Africa|hCoV-19/South Africa/KRISP-K002532/2020|EPI ISL 535405|B.1.1|South Africa|2020-07-30	0.0003122768	Africa
Africa|hCoV-19/Egypt/Army-MCL001/2020|EPI ISL 510526|B.1|Egypt|2020-06-01	Africa|hCoV-19/South Africa/KRISP-K002532/2020|EPI ISL 535405|B.1.1|South Africa|2020-07-30	0.0004706134	Africa
Africa|hCoV-19/Egypt/C-CU001a-S1/2020|EPI ISL 529031|B.1.255|Egypt|2020-05-19	Africa|hCoV-19/South Africa/KRISP-K002532/2020|EPI ISL 535405|B.1.1|South Africa|2020-07-30	0.0005043425	Africa
Africa|hCoV-19/Egypt/C-CU002b-S3/2020|EPI ISL 529032|B.1.1.1|Egypt|2020-06-19	Africa|hCoV-19/South Africa/KRISP-K002532/2020|EPI ISL 535405|B.1.1|South Africa|2020-07-30	0.0005378404	Africa
Africa|hCoV-19/Egypt/C-VSVRI-SERVAC/2020|EPI ISL 528386|B.1.255|Egypt|2020-08-22	Africa|hCoV-19/South Africa/KRISP-K002532/2020|EPI ISL 535405|B.1.1|South Africa|2020-07-30	0.0003361367	Africa
Africa|hCoV-19/Egypt/CUNCI-7I028/2020|EPI ISL 524426|B.1.255|Egypt|2020-07-19	Africa|hCoV-19/South Africa/KRISP-K002532/2020|EPI ISL 535405|B.1.1|South Africa|2020-07-30	0.0003361367	Africa
Africa|hCoV-19/Egypt/CUNCI-HGC002/2020|EPI ISL 468045|B.1|Egypt|2020-05-02	Africa|hCoV-19/South Africa/KRISP-K002532/2020|EPI ISL 535405|B.1.1|South Africa|2020-07-30	0.0003364386	Africa
Africa|hCoV-19/Egypt/CUNCI-HGC004/2020|EPI ISL 468048|B.1|Egypt|2020-05-02	Africa|hCoV-19/South Africa/KRISP-K002532/2020|EPI ISL 535405|B.1.1|South Africa|2020-07-30	0.0003026940	Africa
Africa|hCoV-19/Egypt/CUNCI-HGC005/2020|EPI ISL 468052|B.1|Egypt|2020-05-02	Africa|hCoV-19/South Africa/KRISP-K002532/2020|EPI ISL 535405|B.1.1|South Africa|2020-07-30	0.0004036557	Africa
Africa|hCoV-19/Egypt/CUNCI-HGC006/2020|EPI ISL 468050|B.1|Egypt|2020-05-02	Africa|hCoV-19/South Africa/KRISP-K002532/2020|EPI ISL 535405|B.1.1|South Africa|2020-07-30	0.0004035798	Africa
Africa|hCoV-19/Egypt/CUNCI-HGC007-2/2020|EPI ISL 468054|B.1|Egypt|2020-05-02	Africa|hCoV-19/South Africa/KRISP-K002532/2020|EPI ISL 535405|B.1.1|South Africa|2020-07-30	0.0004371424	Africa
Africa|hCoV-19/Egypt/CUNCI-HGC007/2020|EPI ISL 468046|B.1|Egypt|2020-05-02	Africa|hCoV-19/South Africa/KRISP-K002532/2020|EPI ISL 535405|B.1.1|South Africa|2020-07-30	0.0004036476	Africa
Africa|hCoV-19/Egypt/CUNCI-HGC008/2020|EPI ISL 468044|B.1|Egypt|2020-05-02	Africa|hCoV-19/South Africa/KRISP-K002532/2020|EPI ISL 535405|B.1.1|South Africa|2020-07-30	0.0004036612	Africa
Africa|hCoV-19/Egypt/CUNCI-HGC009/2020|EPI ISL 468053|B.1|Egypt|2020-05-02	Africa|hCoV-19/South Africa/KRISP-K002532/2020|EPI ISL 535405|B.1.1|South Africa|2020-07-30	0.0003364839	Africa
Africa|hCoV-19/Egypt/CUNCI-HGC010/2020|EPI ISL 468055|B.1.247|Egypt|2020-05-02	Africa|hCoV-19/South Africa/KRISP-K002532/2020|EPI ISL 535405|B.1.1|South Africa|2020-07-30	0.0005718898	Africa
Africa|hCoV-19/Egypt/CUNCI-HGC011/2020|EPI ISL 468059|B.1|Egypt|2020-05-02	Africa|hCoV-19/South Africa/KRISP-K002532/2020|EPI ISL 535405|B.1.1|South Africa|2020-07-30	0.0004036843	Africa
Africa|hCoV-19/Egypt/CUNCI-HGC012/2020|EPI ISL 468051|B.1.255|Egypt|2020-05-02	Africa|hCoV-19/South Africa/KRISP-K002532/2020|EPI ISL 535405|B.1.1|South Africa|2020-07-30	0.0005382585	Africa
Africa|hCoV-19/Egypt/CUNCI-HGC013/2020|EPI ISL 468047|B.1.201|Egypt|2020-05-02	Africa|hCoV-19/South Africa/KRISP-K002532/2020|EPI ISL 535405|B.1.1|South Africa|2020-07-30	0.0004709618	Africa
Africa|hCoV-19/Egypt/CUNCI-HGC014/2020|EPI ISL 468060|B.1.5|Egypt|2020-05-02	Africa|hCoV-19/South Africa/KRISP-K002532/2020|EPI ISL 535405|B.1.1|South Africa|2020-07-30	0.0002691129	Africa
Africa|hCoV-19/Egypt/CUNCI-HGC015/2020|EPI ISL 468056|B.1|Egypt|2020-05-02	Africa|hCoV-19/South Africa/KRISP-K002532/2020|EPI ISL 535405|B.1.1|South Africa|2020-07-30	0.0002691038	Africa
Africa|hCoV-19/Egypt/CUNCI-HGC016/2020|EPI ISL 468058|B.1|Egypt|2020-05-02	Africa|hCoV-19/South Africa/KRISP-K002532/2020|EPI ISL 535405|B.1.1|South Africa|2020-07-30	0.0004044501	Africa
Africa|hCoV-19/Egypt/CUNCI-HGC021/2020|EPI ISL 468061|B.1|Egypt|2020-05-02	Africa|hCoV-19/South Africa/KRISP-K002532/2020|EPI ISL 535405|B.1.1|South Africa|2020-07-30	0.0004042499	Africa
Africa|hCoV-19/Egypt/CUNCI-HGC023/2020|EPI ISL 468057|B.1.5|Egypt|2020-05-02	Africa|hCoV-19/South Africa/KRISP-K002532/2020|EPI ISL 535405|B.1.1|South Africa|2020-07-30	0.0003027856	Africa
Africa|hCoV-19/Egypt/CUNCI-HGC028/2020|EPI ISL 468062|B.1|Egypt|2020-05-02	Africa|hCoV-19/South Africa/KRISP-K002532/2020|EPI ISL 535405|B.1.1|South Africa|2020-07-30	0.0004717869	Africa
Africa|hCoV-19/Egypt/CUNCI-HGC3I011/2020|EPI ISL 479697|B.1|Egypt|2020-06-02	Africa|hCoV-19/South Africa/KRISP-K002532/2020|EPI ISL 535405|B.1.1|South Africa|2020-07-30	0.0004033858	Africa
Africa|hCoV-19/Egypt/CUNCI-HGC3I012/2020|EPI ISL 479693|B.1.255|Egypt|2020-06-02	Africa|hCoV-19/South Africa/KRISP-K002532/2020|EPI ISL 535405|B.1.1|South Africa|2020-07-30	0.0005378605	Africa
Africa|hCoV-19/Egypt/CUNCI-HGC3I013/2020|EPI ISL 479694|B.1.201|Egypt|2020-06-02	Africa|hCoV-19/South Africa/KRISP-K002532/2020|EPI ISL 535405|B.1.1|South Africa|2020-07-30	0.0004706136	Africa
Africa|hCoV-19/Egypt/CUNCI-HGC3I014/2020|EPI ISL 479696|B.1.5|Egypt|2020-06-02	Africa|hCoV-19/South Africa/KRISP-K002532/2020|EPI ISL 535405|B.1.1|South Africa|2020-07-30	0.0002689049	Africa
Africa|hCoV-19/Egypt/CUNCI-HGC3I02/2020|EPI ISL 479686|B.1|Egypt|2020-06-02	Africa|hCoV-19/South Africa/KRISP-K002532/2020|EPI ISL 535405|B.1.1|South Africa|2020-07-30	0.0003697827	Africa
Africa|hCoV-19/Egypt/CUNCI-HGC3I023/2020|EPI ISL 479695|B.1.5|Egypt|2020-06-02	Africa|hCoV-19/South Africa/KRISP-K002532/2020|EPI ISL 535405|B.1.1|South Africa|2020-07-30	0.0003025617	Africa
Africa|hCoV-19/Egypt/CUNCI-HGC3I025/2020|EPI ISL 479691|B.1|Egypt|2020-06-02	Africa|hCoV-19/South Africa/KRISP-K002532/2020|EPI ISL 535405|B.1.1|South Africa|2020-07-30	0.0004370526	Africa
Africa|hCoV-19/Egypt/CUNCI-HGC3I03/2020|EPI ISL 479687|B.1|Egypt|2020-06-02	Africa|hCoV-19/South Africa/KRISP-K002532/2020|EPI ISL 535405|B.1.1|South Africa|2020-07-30	0.0004033492	Africa
Africa|hCoV-19/Egypt/CUNCI-HGC3I05/2020|EPI ISL 479690|B.1|Egypt|2020-06-02	Africa|hCoV-19/South Africa/KRISP-K002532/2020|EPI ISL 535405|B.1.1|South Africa|2020-07-30	0.0004033573	Africa
Africa|hCoV-19/Egypt/CUNCI-HGC3I06/2020|EPI ISL 479688|B.1|Egypt|2020-06-02	Africa|hCoV-19/South Africa/KRISP-K002532/2020|EPI ISL 535405|B.1.1|South Africa|2020-07-30	0.0004033628	Africa
Africa|hCoV-19/Egypt/CUNCI-HGC3I08/2020|EPI ISL 479698|B.1|Egypt|2020-06-02	Africa|hCoV-19/South Africa/KRISP-K002532/2020|EPI ISL 535405|B.1.1|South Africa|2020-07-30	0.0004033628	Africa
Africa|hCoV-19/Egypt/CUNCI-HGC3I09/2020|EPI ISL 479692|B.1|Egypt|2020-06-02	Africa|hCoV-19/South Africa/KRISP-K002532/2020|EPI ISL 535405|B.1.1|South Africa|2020-07-30	0.0003362350	Africa
Africa|hCoV-19/Egypt/CUNCI-HGC4I003/2020|EPI ISL 479699|B.1.1.247|Egypt|2020-06-02	Africa|hCoV-19/South Africa/KRISP-K002532/2020|EPI ISL 535405|B.1.1|South Africa|2020-07-30	0.0004033749	Africa
Africa|hCoV-19/Egypt/CUNCI-HGC4I004/2020|EPI ISL 479700|B.1.1.296|Egypt|2020-06-02	Africa|hCoV-19/South Africa/KRISP-K002532/2020|EPI ISL 535405|B.1.1|South Africa|2020-07-30	0.0003024823	Africa
Africa|hCoV-19/Egypt/CUNCI-HGC4I015/2020|EPI ISL 479728|B.1.1.123|Egypt|2020-06-02	Africa|hCoV-19/South Africa/KRISP-K002532/2020|EPI ISL 535405|B.1.1|South Africa|2020-07-30	0.0003361614	Africa
Africa|hCoV-19/Egypt/CUNCI-HGC4I022/2020|EPI ISL 479705|B.1.1|Egypt|2020-06-02	Africa|hCoV-19/South Africa/KRISP-K002532/2020|EPI ISL 535405|B.1.1|South Africa|2020-07-30	0.0004369983	Africa
Africa|hCoV-19/Egypt/CUNCI-HGC4I023/2020|EPI ISL 479729|B.1.1.247|Egypt|2020-06-02	Africa|hCoV-19/South Africa/KRISP-K002532/2020|EPI ISL 535405|B.1.1|South Africa|2020-07-30	0.0002689401	Africa
Africa|hCoV-19/Egypt/CUNCI-HGC4I025/2020|EPI ISL 479706|B.1.255|Egypt|2020-06-02	Africa|hCoV-19/South Africa/KRISP-K002532/2020|EPI ISL 535405|B.1.1|South Africa|2020-07-30	0.0004706183	Africa
Africa|hCoV-19/Egypt/CUNCI-HGC4I026/2020|EPI ISL 479702|B.1|Egypt|2020-06-02	Africa|hCoV-19/South Africa/KRISP-K002532/2020|EPI ISL 535405|B.1.1|South Africa|2020-07-30	0.0005383725	Africa
Africa|hCoV-19/Egypt/CUNCI-HGC4I029/2020|EPI ISL 479701|B.1.1.1|Egypt|2020-06-02	Africa|hCoV-19/South Africa/KRISP-K002532/2020|EPI ISL 535405|B.1.1|South Africa|2020-07-30	0.0004706183	Africa
Africa|hCoV-19/Egypt/CUNCI-HGC4I030/2020|EPI ISL 479703|B.1|Egypt|2020-06-02	Africa|hCoV-19/South Africa/KRISP-K002532/2020|EPI ISL 535405|B.1.1|South Africa|2020-07-30	0.0004706042	Africa
Africa|hCoV-19/Egypt/CUNCI-HGC4I031/2020|EPI ISL 479707|B.1.1.1|Egypt|2020-06-02	Africa|hCoV-19/South Africa/KRISP-K002532/2020|EPI ISL 535405|B.1.1|South Africa|2020-07-30	0.0005378586	Africa
Africa|hCoV-19/Egypt/CUNCI-HGC4I032/2020|EPI ISL 479709|B.1.1|Egypt|2020-06-02	Africa|hCoV-19/South Africa/KRISP-K002532/2020|EPI ISL 535405|B.1.1|South Africa|2020-07-30	0.0003027468	Africa
Africa|hCoV-19/Egypt/CUNCI-HGC4I033/2020|EPI ISL 479704|B.1|Egypt|2020-06-02	Africa|hCoV-19/South Africa/KRISP-K002532/2020|EPI ISL 535405|B.1.1|South Africa|2020-07-30	0.0003698076	Africa
Africa|hCoV-19/Egypt/CUNCI-HGC4I034/2020|EPI ISL 479708|B.1.255|Egypt|2020-06-02	Africa|hCoV-19/South Africa/KRISP-K002532/2020|EPI ISL 535405|B.1.1|South Africa|2020-07-30	0.0003361028	Africa
Africa|hCoV-19/Egypt/CUNCI-HGC5I001/2020|EPI ISL 479710|B.1.1|Egypt|2020-06-02	Africa|hCoV-19/South Africa/KRISP-K002532/2020|EPI ISL 535405|B.1.1|South Africa|2020-07-30	0.0001680909	Africa
Africa|hCoV-19/Egypt/CUNCI-HGC5I003/2020|EPI ISL 479711|B.1|Egypt|2020-06-02	Africa|hCoV-19/South Africa/KRISP-K002532/2020|EPI ISL 535405|B.1.1|South Africa|2020-07-30	0.0003361401	Africa
Africa|hCoV-19/Egypt/CUNCI-HGC5I010/2020|EPI ISL 479730|B.1.1|Egypt|2020-06-02	Africa|hCoV-19/South Africa/KRISP-K002532/2020|EPI ISL 535405|B.1.1|South Africa|2020-07-30	0.0002353368	Africa
Africa|hCoV-19/Egypt/CUNCI-HGC5I011/2020|EPI ISL 479712|B.1.1|Egypt|2020-06-02	Africa|hCoV-19/South Africa/KRISP-K002532/2020|EPI ISL 535405|B.1.1|South Africa|2020-07-30	0.0001680684	Africa
Africa|hCoV-19/Egypt/CUNCI-HGC5I012/2020|EPI ISL 479713|B.1.1|Egypt|2020-06-02	Africa|hCoV-19/South Africa/KRISP-K002532/2020|EPI ISL 535405|B.1.1|South Africa|2020-07-30	0.0002016319	Africa
Africa|hCoV-19/Egypt/CUNCI-HGC5I014/2020|EPI ISL 479714|B.1.255|Egypt|2020-06-02	Africa|hCoV-19/South Africa/KRISP-K002532/2020|EPI ISL 535405|B.1.1|South Africa|2020-07-30	0.0004706341	Africa
Africa|hCoV-19/Egypt/CUNCI-HGC5I015/2020|EPI ISL 475722|B.1.255|Egypt|2020-05-02	Africa|hCoV-19/South Africa/KRISP-K002532/2020|EPI ISL 535405|B.1.1|South Africa|2020-07-30	0.0005381425	Africa
Africa|hCoV-19/Egypt/CUNCI-HGC5I016/2020|EPI ISL 479731|B.1|Egypt|2020-06-02	Africa|hCoV-19/South Africa/KRISP-K002532/2020|EPI ISL 535405|B.1.1|South Africa|2020-07-30	0.0003697790	Africa
Africa|hCoV-19/Egypt/CUNCI-HGC5I022/2020|EPI ISL 479715|B.1.1|Egypt|2020-06-02	Africa|hCoV-19/South Africa/KRISP-K002532/2020|EPI ISL 535405|B.1.1|South Africa|2020-07-30	0.0002352499	Africa
Africa|hCoV-19/Egypt/CUNCI-HGC5I025/2020|EPI ISL 479716|A|Egypt|2020-06-02	Africa|hCoV-19/South Africa/KRISP-K002532/2020|EPI ISL 535405|B.1.1|South Africa|2020-07-30	0.0003031251	Africa
Africa|hCoV-19/Egypt/CUNCI-HGC5I026/2020|EPI ISL 479735|B.1.5|Egypt|2020-06-02	Africa|hCoV-19/South Africa/KRISP-K002532/2020|EPI ISL 535405|B.1.1|South Africa|2020-07-30	0.0004708445	Africa
Africa|hCoV-19/Egypt/CUNCI-HGC5I029/2020|EPI ISL 479734|B.1|Egypt|2020-06-02	Africa|hCoV-19/South Africa/KRISP-K002532/2020|EPI ISL 535405|B.1.1|South Africa|2020-07-30	0.0003698324	Africa
Africa|hCoV-19/Egypt/CUNCI-HGC5I030/2020|EPI ISL 479721|B.1.5|Egypt|2020-06-02	Africa|hCoV-19/South Africa/KRISP-K002532/2020|EPI ISL 535405|B.1.1|South Africa|2020-07-30	0.0002689410	Africa
Africa|hCoV-19/Egypt/CUNCI-HGC5I033/2020|EPI ISL 479717|B.1.5|Egypt|2020-06-02	Africa|hCoV-19/South Africa/KRISP-K002532/2020|EPI ISL 535405|B.1.1|South Africa|2020-07-30	0.0002353447	Africa
Africa|hCoV-19/Egypt/CUNCI-HGC5I034/2020|EPI ISL 479720|B.1.5|Egypt|2020-06-02	Africa|hCoV-19/South Africa/KRISP-K002532/2020|EPI ISL 535405|B.1.1|South Africa|2020-07-30	0.0003024996	Africa
Africa|hCoV-19/Egypt/CUNCI-HGC6I002/2020|EPI ISL 479719|B.1.1.1|Egypt|2020-06-02	Africa|hCoV-19/South Africa/KRISP-K002532/2020|EPI ISL 535405|B.1.1|South Africa|2020-07-30	0.0004369646	Africa
Africa|hCoV-19/Egypt/CUNCI-HGC6I003/2020|EPI ISL 479718|B.1.5|Egypt|2020-06-02	Africa|hCoV-19/South Africa/KRISP-K002532/2020|EPI ISL 535405|B.1.1|South Africa|2020-07-30	0.0003697740	Africa
Africa|hCoV-19/Egypt/CUNCI-HGC6I007/2020|EPI ISL 479722|B.1|Egypt|2020-06-02	Africa|hCoV-19/South Africa/KRISP-K002532/2020|EPI ISL 535405|B.1.1|South Africa|2020-07-30	0.0003025923	Africa
Africa|hCoV-19/Egypt/CUNCI-HGC6I010/2020|EPI ISL 478672|B.1|Egypt|2020-06-02	Africa|hCoV-19/South Africa/KRISP-K002532/2020|EPI ISL 535405|B.1.1|South Africa|2020-07-30	0.0004705820	Africa
Africa|hCoV-19/Egypt/CUNCI-HGC6I011/2020|EPI ISL 479727|A|Egypt|2020-06-02	Africa|hCoV-19/South Africa/KRISP-K002532/2020|EPI ISL 535405|B.1.1|South Africa|2020-07-30	0.0008070648	Africa
Africa|hCoV-19/Egypt/CUNCI-HGC6I015/2020|EPI ISL 479725|B.1.1|Egypt|2020-06-02	Africa|hCoV-19/South Africa/KRISP-K002532/2020|EPI ISL 535405|B.1.1|South Africa|2020-07-30	0.0003360769	Africa
Africa|hCoV-19/Egypt/CUNCI-HGC6I016/2020|EPI ISL 475723|B.1.247|Egypt|2020-06-02	Africa|hCoV-19/South Africa/KRISP-K002532/2020|EPI ISL 535405|B.1.1|South Africa|2020-07-30	0.0005719881	Africa
Africa|hCoV-19/Egypt/CUNCI-HGC6I024/2020|EPI ISL 479732|B.1.1.247|Egypt|2020-06-02	Africa|hCoV-19/South Africa/KRISP-K002532/2020|EPI ISL 535405|B.1.1|South Africa|2020-07-30	0.0003028253	Africa
Africa|hCoV-19/Egypt/CUNCI-HGC6I026/2020|EPI ISL 479724|B.1.1.1|Egypt|2020-06-02	Africa|hCoV-19/South Africa/KRISP-K002532/2020|EPI ISL 535405|B.1.1|South Africa|2020-07-30	0.0004705867	Africa
Africa|hCoV-19/Egypt/CUNCI-HGC6I029/2020|EPI ISL 477161|B.1.255|Egypt|2020-06-02	Africa|hCoV-19/South Africa/KRISP-K002532/2020|EPI ISL 535405|B.1.1|South Africa|2020-07-30	0.0004706025	Africa
Africa|hCoV-19/Egypt/CUNCI-HGC6I031/2020|EPI ISL 475724|B.1.1.1|Egypt|2020-06-02	Africa|hCoV-19/South Africa/KRISP-K002532/2020|EPI ISL 535405|B.1.1|South Africa|2020-07-30	0.0004372334	Africa
Africa|hCoV-19/Egypt/CUNCI-HGC6I032/2020|EPI ISL 479733|B.1.1.1|Egypt|2020-06-02	Africa|hCoV-19/South Africa/KRISP-K002532/2020|EPI ISL 535405|B.1.1|South Africa|2020-07-30	0.0004370233	Africa
Africa|hCoV-19/Egypt/CUNCI-HGC6I033/2020|EPI ISL 479723|B.1.1.1|Egypt|2020-06-02	Africa|hCoV-19/South Africa/KRISP-K002532/2020|EPI ISL 535405|B.1.1|South Africa|2020-07-30	0.0004370042	Africa
Africa|hCoV-19/Egypt/CUNCI-HGC7I01/2020|EPI ISL 529141|B.1|Egypt|2020-07-19	Africa|hCoV-19/South Africa/KRISP-K002532/2020|EPI ISL 535405|B.1.1|South Africa|2020-07-30	0.0005043000	Africa
Africa|hCoV-19/Egypt/CUNCI-HGC7I02/2020|EPI ISL 529142|A|Egypt|2020-07-19	Africa|hCoV-19/South Africa/KRISP-K002532/2020|EPI ISL 535405|B.1.1|South Africa|2020-07-30	0.0007734735	Africa
Africa|hCoV-19/Egypt/CUNCI-HGC7I07/2020|EPI ISL 529145|B.1|Egypt|2020-07-19	Africa|hCoV-19/South Africa/KRISP-K002532/2020|EPI ISL 535405|B.1.1|South Africa|2020-07-30	0.0004706816	Africa
Africa|hCoV-19/Egypt/EGY-020/2020|EPI ISL 526975|B.1|Egypt|2020-08-14	Africa|hCoV-19/South Africa/KRISP-K002532/2020|EPI ISL 535405|B.1.1|South Africa|2020-07-30	0.0004706136	Africa
Africa|hCoV-19/Egypt/EGY-041/2020|EPI ISL 526997|B.1|Egypt|2020-08-22	Africa|hCoV-19/South Africa/KRISP-K002532/2020|EPI ISL 535405|B.1.1|South Africa|2020-07-30	0.0004706136	Africa
Africa|hCoV-19/Egypt/EGY-S031/2020|EPI ISL 526986|B.1|Egypt|2020-08-17	Africa|hCoV-19/South Africa/KRISP-K002532/2020|EPI ISL 535405|B.1.1|South Africa|2020-07-30	0.0004706136	Africa
Africa|hCoV-19/Egypt/HCoV2-Egy-002/2020|EPI ISL 510532|B.1|Egypt|2020-06-02	Africa|hCoV-19/South Africa/KRISP-K002532/2020|EPI ISL 535405|B.1.1|South Africa|2020-07-30	0.0004706136	Africa
Africa|hCoV-19/Egypt/MASRI-005/2020|EPI ISL 482759|B.1|Egypt|2020-04-30	Africa|hCoV-19/South Africa/KRISP-K002532/2020|EPI ISL 535405|B.1.1|South Africa|2020-07-30	0.0003360961	Africa
Africa|hCoV-19/Egypt/MASRI-007/2020|EPI ISL 482760|B.1|Egypt|2020-04-28	Africa|hCoV-19/South Africa/KRISP-K002532/2020|EPI ISL 535405|B.1.1|South Africa|2020-07-30	0.0004035973	Africa
Africa|hCoV-19/Egypt/MASRI-008/2020|EPI ISL 482761|B.1|Egypt|2020-04-30	Africa|hCoV-19/South Africa/KRISP-K002532/2020|EPI ISL 535405|B.1.1|South Africa|2020-07-30	0.0003381105	Africa
Africa|hCoV-19/Egypt/MASRI-009/2020|EPI ISL 483035|A|Egypt|2020-04-30	Africa|hCoV-19/South Africa/KRISP-K002532/2020|EPI ISL 535405|B.1.1|South Africa|2020-07-30	0.0006387868	Africa
Africa|hCoV-19/Egypt/MASRI-011/2020|EPI ISL 482762|B.1|Egypt|2020-05-05	Africa|hCoV-19/South Africa/KRISP-K002532/2020|EPI ISL 535405|B.1.1|South Africa|2020-07-30	0.0004034210	Africa
Africa|hCoV-19/Egypt/MASRI-012/2020|EPI ISL 482763|B.1|Egypt|2020-05-05	Africa|hCoV-19/South Africa/KRISP-K002532/2020|EPI ISL 535405|B.1.1|South Africa|2020-07-30	0.0003024804	Africa
Africa|hCoV-19/Egypt/MASRI-014/2020|EPI ISL 482765|B.1|Egypt|2020-04-30	Africa|hCoV-19/South Africa/KRISP-K002532/2020|EPI ISL 535405|B.1.1|South Africa|2020-07-30	0.0005379616	Africa
Africa|hCoV-19/Egypt/MASRI-015/2020|EPI ISL 482766|B.1.36|Egypt|2020-05-11	Africa|hCoV-19/South Africa/KRISP-K002532/2020|EPI ISL 535405|B.1.1|South Africa|2020-07-30	0.0006051499	Africa
Africa|hCoV-19/Egypt/MASRI-016/2020|EPI ISL 482767|B.1|Egypt|2020-05-11	Africa|hCoV-19/South Africa/KRISP-K002532/2020|EPI ISL 535405|B.1.1|South Africa|2020-07-30	0.0005383235	Africa
Africa|hCoV-19/Egypt/MASRI-018/2020|EPI ISL 483036|A|Egypt|2020-05-10	Africa|hCoV-19/South Africa/KRISP-K002532/2020|EPI ISL 535405|B.1.1|South Africa|2020-07-30	0.0007788411	Africa
Africa|hCoV-19/Egypt/MASRI-020/2020|EPI ISL 483037|B.1|Egypt|2020-05-13	Africa|hCoV-19/South Africa/KRISP-K002532/2020|EPI ISL 535405|B.1.1|South Africa|2020-07-30	0.0006113843	Africa
Africa|hCoV-19/Egypt/MASRI-022/2020|EPI ISL 482768|B.1.255|Egypt|2020-05-13	Africa|hCoV-19/South Africa/KRISP-K002532/2020|EPI ISL 535405|B.1.1|South Africa|2020-07-30	0.0005387254	Africa
Africa|hCoV-19/Egypt/MASRI-023/2020|EPI ISL 482769|B.1|Egypt|2020-05-11	Africa|hCoV-19/South Africa/KRISP-K002532/2020|EPI ISL 535405|B.1.1|South Africa|2020-07-30	0.0003364793	Africa
Africa|hCoV-19/Egypt/MASRI-024/2020|EPI ISL 482770|B.1|Egypt|2020-05-11	Africa|hCoV-19/South Africa/KRISP-K002532/2020|EPI ISL 535405|B.1.1|South Africa|2020-07-30	0.0004033533	Africa
Africa|hCoV-19/Egypt/MASRI-025/2020|EPI ISL 482771|B.1|Egypt|2020-05-10	Africa|hCoV-19/South Africa/KRISP-K002532/2020|EPI ISL 535405|B.1.1|South Africa|2020-07-30	0.0005381117	Africa
Africa|hCoV-19/Egypt/MASRI-026/2020|EPI ISL 482772|B.1|Egypt|2020-05-10	Africa|hCoV-19/South Africa/KRISP-K002532/2020|EPI ISL 535405|B.1.1|South Africa|2020-07-30	0.0004706863	Africa
Africa|hCoV-19/Egypt/MASRI-027/2020|EPI ISL 482773|B.1.1.123|Egypt|2020-05-08	Africa|hCoV-19/South Africa/KRISP-K002532/2020|EPI ISL 535405|B.1.1|South Africa|2020-07-30	0.0002694173	Africa
Africa|hCoV-19/Egypt/MASRI-028/2020|EPI ISL 483038|B.1|Egypt|2020-05-13	Africa|hCoV-19/South Africa/KRISP-K002532/2020|EPI ISL 535405|B.1.1|South Africa|2020-07-30	0.0004706090	Africa
Africa|hCoV-19/Egypt/MASRI-029/2020|EPI ISL 482774|B.1|Egypt|2020-05-13	Africa|hCoV-19/South Africa/KRISP-K002532/2020|EPI ISL 535405|B.1.1|South Africa|2020-07-30	0.0004033668	Africa
Africa|hCoV-19/Egypt/MASRI-10/2020|EPI ISL 475752|B.1.255|Egypt|2020-05	Africa|hCoV-19/South Africa/KRISP-K002532/2020|EPI ISL 535405|B.1.1|South Africa|2020-07-30	0.0005043848	Africa
Africa|hCoV-19/Egypt/MASRI-11/2020|EPI ISL 475753|B.1.36|Egypt|2020-05	Africa|hCoV-19/South Africa/KRISP-K002532/2020|EPI ISL 535405|B.1.1|South Africa|2020-07-30	0.0006387758	Africa
Africa|hCoV-19/Egypt/MASRI-14/2020|EPI ISL 475749|B.1|Egypt|2020-05	Africa|hCoV-19/South Africa/KRISP-K002532/2020|EPI ISL 535405|B.1.1|South Africa|2020-07-30	0.0003697454	Africa
Africa|hCoV-19/Egypt/MASRI-15/2020|EPI ISL 475750|B.1.1|Egypt|2020-05	Africa|hCoV-19/South Africa/KRISP-K002532/2020|EPI ISL 535405|B.1.1|South Africa|2020-07-30	0.0005074472	Africa
Africa|hCoV-19/Egypt/MASRI-2/2020|EPI ISL 475745|B.1|Egypt|2020-05	Africa|hCoV-19/South Africa/KRISP-K002532/2020|EPI ISL 535405|B.1.1|South Africa|2020-07-30	0.0004033396	Africa
Africa|hCoV-19/Egypt/MASRI-3/2020|EPI ISL 475746|A|Egypt|2020-05	Africa|hCoV-19/South Africa/KRISP-K002532/2020|EPI ISL 535405|B.1.1|South Africa|2020-07-30	0.0006724636	Africa
Africa|hCoV-19/Egypt/MASRI-6/2020|EPI ISL 475747|B.1.255|Egypt|2020-05	Africa|hCoV-19/South Africa/KRISP-K002532/2020|EPI ISL 535405|B.1.1|South Africa|2020-07-30	0.0004033397	Africa
Africa|hCoV-19/Egypt/MASRI-9/2020|EPI ISL 475751|B.1.1.1|Egypt|2020-05	Africa|hCoV-19/South Africa/KRISP-K002532/2020|EPI ISL 535405|B.1.1|South Africa|2020-07-30	0.0005716343	Africa
Africa|hCoV-19/Egypt/NRC-01/2020|EPI ISL 430820|B.1|Egypt|2020-03-18	Africa|hCoV-19/South Africa/KRISP-K002532/2020|EPI ISL 535405|B.1.1|South Africa|2020-07-30	0.0003712226	Africa
Africa|hCoV-19/Egypt/NRC-03/2020|EPI ISL 430819|B.1.246|Egypt|2020-03-18	Africa|hCoV-19/South Africa/KRISP-K002532/2020|EPI ISL 535405|B.1.1|South Africa|2020-07-30	0.0004047037	Africa
Africa|hCoV-19/Gabon/ITM-K011/2020|EPI ISL 539573|A|Gabon|2020-03-22	Africa|hCoV-19/South Africa/KRISP-K002532/2020|EPI ISL 535405|B.1.1|South Africa|2020-07-30	0.0006051400	Africa
Africa|hCoV-19/Gabon/ITM-K023/2020|EPI ISL 539574|B.1.178|Gabon|2020-03-27	Africa|hCoV-19/South Africa/KRISP-K002532/2020|EPI ISL 535405|B.1.1|South Africa|2020-07-30	0.0003697132	Africa
Africa|hCoV-19/Gabon/ITM-K027/2020|EPI ISL 539575|A|Gabon|2020-03-27	Africa|hCoV-19/South Africa/KRISP-K002532/2020|EPI ISL 535405|B.1.1|South Africa|2020-07-30	0.0006051257	Africa
Africa|hCoV-19/Gabon/ITM-K028/2020|EPI ISL 539576|B.1.292|Gabon|2020-03-27	Africa|hCoV-19/South Africa/KRISP-K002532/2020|EPI ISL 535405|B.1.1|South Africa|2020-07-30	0.0003697206	Africa
Africa|hCoV-19/Gambia/0214/2020|EPI ISL 471158|B.1|Gambia|2020-03-29	Africa|hCoV-19/South Africa/KRISP-K002532/2020|EPI ISL 535405|B.1.1|South Africa|2020-07-30	0.0003366593	Africa
Africa|hCoV-19/Gambia/0268/2020|EPI ISL 471159|B.1.1|Gambia|2020-03-21	Africa|hCoV-19/South Africa/KRISP-K002532/2020|EPI ISL 535405|B.1.1|South Africa|2020-07-30	0.0002035765	Africa
Africa|hCoV-19/Gambia/0278/2020|EPI ISL 471160|B.1.1|Gambia|2020-03-20	Africa|hCoV-19/South Africa/KRISP-K002532/2020|EPI ISL 535405|B.1.1|South Africa|2020-07-30	0.0002038738	Africa
Africa|hCoV-19/Gambia/0528/2020|EPI ISL 471161|B.1.1.293|Gambia|2020-04-30	Africa|hCoV-19/South Africa/KRISP-K002532/2020|EPI ISL 535405|B.1.1|South Africa|2020-07-30	0.0002412508	Africa
Africa|hCoV-19/Gambia/0531/2020|EPI ISL 471162|B.1.1.293|Gambia|2020-04-30	Africa|hCoV-19/South Africa/KRISP-K002532/2020|EPI ISL 535405|B.1.1|South Africa|2020-07-30	0.0002412675	Africa
Africa|hCoV-19/Gambia/0536/2020|EPI ISL 471163|B.1.1.293|Gambia|2020-04-30	Africa|hCoV-19/South Africa/KRISP-K002532/2020|EPI ISL 535405|B.1.1|South Africa|2020-07-30	0.0002352364	Africa
Africa|hCoV-19/Gambia/0547/2020|EPI ISL 471164|B.1.1.293|Gambia|2020-04-30	Africa|hCoV-19/South Africa/KRISP-K002532/2020|EPI ISL 535405|B.1.1|South Africa|2020-07-30	0.0002356085	Africa
Africa|hCoV-19/Gambia/0548/2020|EPI ISL 471165|B.1.5|Gambia|2020-04-30	Africa|hCoV-19/South Africa/KRISP-K002532/2020|EPI ISL 535405|B.1.1|South Africa|2020-07-30	0.0001738949	Africa
Africa|hCoV-19/Gambia/1090/2020|EPI ISL 471166|B.1.1|Gambia|2020-05-04	Africa|hCoV-19/South Africa/KRISP-K002532/2020|EPI ISL 535405|B.1.1|South Africa|2020-07-30	0.0002710325	Africa
Africa|hCoV-19/Gambia/1094/2020|EPI ISL 471167|B.1.1.293|Gambia|2020-05-04	Africa|hCoV-19/South Africa/KRISP-K002532/2020|EPI ISL 535405|B.1.1|South Africa|2020-07-30	0.0002352364	Africa
Africa|hCoV-19/Gambia/1251/2020|EPI ISL 471168|B.1.1.293|Gambia|2020-05-07	Africa|hCoV-19/South Africa/KRISP-K002532/2020|EPI ISL 535405|B.1.1|South Africa|2020-07-30	0.0002412508	Africa
Africa|hCoV-19/Gambia/1264/2020|EPI ISL 471169|B.1.1|Gambia|2020-05-07	Africa|hCoV-19/South Africa/KRISP-K002532/2020|EPI ISL 535405|B.1.1|South Africa|2020-07-30	0.0002033006	Africa
Africa|hCoV-19/Gambia/1271/2020|EPI ISL 471170|B.1.1|Gambia|2020-05-07	Africa|hCoV-19/South Africa/KRISP-K002532/2020|EPI ISL 535405|B.1.1|South Africa|2020-07-30	0.0002035626	Africa
Africa|hCoV-19/Gambia/1277/2020|EPI ISL 471171|B.1.1.293|Gambia|2020-05-07	Africa|hCoV-19/South Africa/KRISP-K002532/2020|EPI ISL 535405|B.1.1|South Africa|2020-07-30	0.0002352364	Africa
Africa|hCoV-19/Gambia/3668/2020|EPI ISL 560992|B.1.5.12|Gambia|2020-07-30	Africa|hCoV-19/South Africa/KRISP-K002532/2020|EPI ISL 535405|B.1.1|South Africa|2020-07-30	0.0005418507	Africa
Africa|hCoV-19/Gambia/3670/2020|EPI ISL 560993|B.1.5.12|Gambia|2020-07-30	Africa|hCoV-19/South Africa/KRISP-K002532/2020|EPI ISL 535405|B.1.1|South Africa|2020-07-30	0.0005462900	Africa
Africa|hCoV-19/Gambia/3671/2020|EPI ISL 560994|B.1.1.293|Gambia|2020-07-30	Africa|hCoV-19/South Africa/KRISP-K002532/2020|EPI ISL 535405|B.1.1|South Africa|2020-07-30	0.0003047218	Africa
Africa|hCoV-19/Gambia/3673/2020|EPI ISL 560995|B.1.5|Gambia|2020-07-30	Africa|hCoV-19/South Africa/KRISP-K002532/2020|EPI ISL 535405|B.1.1|South Africa|2020-07-30	0.0003047794	Africa
Africa|hCoV-19/Gambia/3676/2020|EPI ISL 560996|B.1.5|Gambia|2020-07-30	Africa|hCoV-19/South Africa/KRISP-K002532/2020|EPI ISL 535405|B.1.1|South Africa|2020-07-30	0.0003102610	Africa
Africa|hCoV-19/Gambia/3678/2020|EPI ISL 560997|B.1.292|Gambia|2020-07-30	Africa|hCoV-19/South Africa/KRISP-K002532/2020|EPI ISL 535405|B.1.1|South Africa|2020-07-30	0.0004033532	Africa
Africa|hCoV-19/Gambia/3679/2020|EPI ISL 560998|B.1.5.12|Gambia|2020-07-30	Africa|hCoV-19/South Africa/KRISP-K002532/2020|EPI ISL 535405|B.1.1|South Africa|2020-07-30	0.0004780248	Africa
Africa|hCoV-19/Gambia/3680/2020|EPI ISL 560999|B.1.5|Gambia|2020-07-30	Africa|hCoV-19/South Africa/KRISP-K002532/2020|EPI ISL 535405|B.1.1|South Africa|2020-07-30	0.0003103787	Africa
Africa|hCoV-19/Gambia/3683/2020|EPI ISL 561000|B.1.292|Gambia|2020-07-30	Africa|hCoV-19/South Africa/KRISP-K002532/2020|EPI ISL 535405|B.1.1|South Africa|2020-07-30	0.0004369748	Africa
Africa|hCoV-19/Gambia/3703/2020|EPI ISL 561001|B.1.5.12|Gambia|2020-07-30	Africa|hCoV-19/South Africa/KRISP-K002532/2020|EPI ISL 535405|B.1.1|South Africa|2020-07-30	0.0004706089	Africa
Africa|hCoV-19/Gambia/3717/2020|EPI ISL 561002|B.1.5|Gambia|2020-07-30	Africa|hCoV-19/South Africa/KRISP-K002532/2020|EPI ISL 535405|B.1.1|South Africa|2020-07-30	0.0003414195	Africa
Africa|hCoV-19/Gambia/3724/2020|EPI ISL 561003|B.1.5.12|Gambia|2020-07-30	Africa|hCoV-19/South Africa/KRISP-K002532/2020|EPI ISL 535405|B.1.1|South Africa|2020-07-30	0.0004706089	Africa
Africa|hCoV-19/Gambia/3725/2020|EPI ISL 561004|B.1.1.293|Gambia|2020-07-30	Africa|hCoV-19/South Africa/KRISP-K002532/2020|EPI ISL 535405|B.1.1|South Africa|2020-07-30	0.0003697119	Africa
Africa|hCoV-19/Gambia/3728/2020|EPI ISL 561005|B.1.5|Gambia|2020-07-30	Africa|hCoV-19/South Africa/KRISP-K002532/2020|EPI ISL 535405|B.1.1|South Africa|2020-07-30	0.0002815162	Africa
Africa|hCoV-19/Gambia/3729/2020|EPI ISL 561006|B.1.5.12|Gambia|2020-07-30	Africa|hCoV-19/South Africa/KRISP-K002532/2020|EPI ISL 535405|B.1.1|South Africa|2020-07-30	0.0004033491	Africa
Africa|hCoV-19/Gambia/3732/2020|EPI ISL 561007|B.1.5|Gambia|2020-07-30	Africa|hCoV-19/South Africa/KRISP-K002532/2020|EPI ISL 535405|B.1.1|South Africa|2020-07-30	0.0003416644	Africa
Africa|hCoV-19/Gambia/3735/2020|EPI ISL 561008|B.1.5|Gambia|2020-07-30	Africa|hCoV-19/South Africa/KRISP-K002532/2020|EPI ISL 535405|B.1.1|South Africa|2020-07-30	0.0002757628	Africa
Africa|hCoV-19/Gambia/3737/2020|EPI ISL 561009|B.1.1.293|Gambia|2020-07-30	Africa|hCoV-19/South Africa/KRISP-K002532/2020|EPI ISL 535405|B.1.1|South Africa|2020-07-30	0.0003698983	Africa
Africa|hCoV-19/Gambia/3741/2020|EPI ISL 561010|B.1.5.12|Gambia|2020-07-30	Africa|hCoV-19/South Africa/KRISP-K002532/2020|EPI ISL 535405|B.1.1|South Africa|2020-07-30	0.0004096782	Africa
Africa|hCoV-19/Gambia/3743/2020|EPI ISL 561011|B.1.5.12|Gambia|2020-07-30	Africa|hCoV-19/South Africa/KRISP-K002532/2020|EPI ISL 535405|B.1.1|South Africa|2020-07-30	0.0005378804	Africa
Africa|hCoV-19/Gambia/3749/2020|EPI ISL 561012|B.1.5.12|Gambia|2020-07-30	Africa|hCoV-19/South Africa/KRISP-K002532/2020|EPI ISL 535405|B.1.1|South Africa|2020-07-30	0.0004705931	Africa
Africa|hCoV-19/Gambia/3761/2020|EPI ISL 561013|B.1.5.12|Gambia|2020-07-30	Africa|hCoV-19/South Africa/KRISP-K002532/2020|EPI ISL 535405|B.1.1|South Africa|2020-07-30	0.0004705931	Africa
Africa|hCoV-19/Gambia/3772/2020|EPI ISL 561025|B.1.5|Gambia|2020-07-30	Africa|hCoV-19/South Africa/KRISP-K002532/2020|EPI ISL 535405|B.1.1|South Africa|2020-07-30	0.0003136665	Africa
Africa|hCoV-19/Gambia/GC19-015/2020|EPI ISL 428855|B.1.1.8|Gambia|2020-03-17	Africa|hCoV-19/South Africa/KRISP-K002532/2020|EPI ISL 535405|B.1.1|South Africa|2020-07-30	0.0002352262	Africa
Africa|hCoV-19/Gambia/GC19-026/2020|EPI ISL 428856|B.6|Gambia|2020-03-21	Africa|hCoV-19/South Africa/KRISP-K002532/2020|EPI ISL 535405|B.1.1|South Africa|2020-07-30	0.0005041951	Africa
Africa|hCoV-19/Gambia/GC19-029/2020|EPI ISL 428857|B.1|Gambia|2020-04-20	Africa|hCoV-19/South Africa/KRISP-K002532/2020|EPI ISL 535405|B.1.1|South Africa|2020-07-30	0.0003697367	Africa
Africa|hCoV-19/Gambia/GC19-0479/2020|EPI ISL 561015|B.1.1.293|Gambia|2020-04-29	Africa|hCoV-19/South Africa/KRISP-K002532/2020|EPI ISL 535405|B.1.1|South Africa|2020-07-30	0.0002458849	Africa
Africa|hCoV-19/Gambia/GC19-0544/2020|EPI ISL 561016|B.1.5|Gambia|2020-05-01	Africa|hCoV-19/South Africa/KRISP-K002532/2020|EPI ISL 535405|B.1.1|South Africa|2020-07-30	0.0001398801	Africa
Africa|hCoV-19/Gambia/GC19-1385/2020|EPI ISL 561018|B.1.5|Gambia|2020-05-12	Africa|hCoV-19/South Africa/KRISP-K002532/2020|EPI ISL 535405|B.1.1|South Africa|2020-07-30	0.0001414078	Africa
Africa|hCoV-19/Gambia/GC19-1503/2020|EPI ISL 561021|B.1.1|Gambia|2020-05-14	Africa|hCoV-19/South Africa/KRISP-K002532/2020|EPI ISL 535405|B.1.1|South Africa|2020-07-30	0.0003024585	Africa
Africa|hCoV-19/Gambia/GC19-1527/2020|EPI ISL 561022|B.1.1.293|Gambia|2020-05-16	Africa|hCoV-19/South Africa/KRISP-K002532/2020|EPI ISL 535405|B.1.1|South Africa|2020-07-30	0.0002352601	Africa
Africa|hCoV-19/Gambia/GC19-1533/2020|EPI ISL 561023|B.1.1.264|Gambia|2020-05-16	Africa|hCoV-19/South Africa/KRISP-K002532/2020|EPI ISL 535405|B.1.1|South Africa|2020-07-30	0.0002437707	Africa
Africa|hCoV-19/Gambia/GC19-1572/2020|EPI ISL 561014|B.1.1|Gambia|2020-05-20	Africa|hCoV-19/South Africa/KRISP-K002532/2020|EPI ISL 535405|B.1.1|South Africa|2020-07-30	0.0002091897	Africa
Africa|hCoV-19/Gambia/GC19-1575/2020|EPI ISL 561026|B.1.1|Gambia|2020-05-20	Africa|hCoV-19/South Africa/KRISP-K002532/2020|EPI ISL 535405|B.1.1|South Africa|2020-07-30	0.0002429053	Africa
Africa|hCoV-19/Gambia/GC19-1606/2020|EPI ISL 561027|B.1.1|Gambia|2020-05-20	Africa|hCoV-19/South Africa/KRISP-K002532/2020|EPI ISL 535405|B.1.1|South Africa|2020-07-30	0.0002437788	Africa
Africa|hCoV-19/Gambia/GC19-1706/2020|EPI ISL 561028|B.1.5|Gambia|2020-05-22	Africa|hCoV-19/South Africa/KRISP-K002532/2020|EPI ISL 535405|B.1.1|South Africa|2020-07-30	0.0001399581	Africa
Africa|hCoV-19/Gambia/GC19-1814/2020|EPI ISL 561032|B.1.5|Gambia|2020-05-28	Africa|hCoV-19/South Africa/KRISP-K002532/2020|EPI ISL 535405|B.1.1|South Africa|2020-07-30	0.0001413576	Africa
Africa|hCoV-19/Gambia/GC19-1818/2020|EPI ISL 561034|B.1.1|Gambia|2020-05-28	Africa|hCoV-19/South Africa/KRISP-K002532/2020|EPI ISL 535405|B.1.1|South Africa|2020-07-30	0.0003024786	Africa
Africa|hCoV-19/Gambia/GC19-1983/2020|EPI ISL 561038|B.1.1|Gambia|2020-06-07	Africa|hCoV-19/South Africa/KRISP-K002532/2020|EPI ISL 535405|B.1.1|South Africa|2020-07-30	0.0003024692	Africa
Africa|hCoV-19/Gambia/GC19-2197/2020|EPI ISL 561040|B.1.292|Gambia|2020-06-26	Africa|hCoV-19/South Africa/KRISP-K002532/2020|EPI ISL 535405|B.1.1|South Africa|2020-07-30	0.0004066192	Africa
Africa|hCoV-19/Gambia/GC19-2427/2020|EPI ISL 561105|B.1.1.293|Gambia|2020-07-21	Africa|hCoV-19/South Africa/KRISP-K002532/2020|EPI ISL 535405|B.1.1|South Africa|2020-07-30	0.0003361514	Africa
Africa|hCoV-19/Gambia/GC19-2443/2020|EPI ISL 561106|B.1.5|Gambia|2020-07-21	Africa|hCoV-19/South Africa/KRISP-K002532/2020|EPI ISL 535405|B.1.1|South Africa|2020-07-30	0.0002475057	Africa
Africa|hCoV-19/Gambia/GC19-2450/2020|EPI ISL 561107|B.1.5.12|Gambia|2020-07-21	Africa|hCoV-19/South Africa/KRISP-K002532/2020|EPI ISL 535405|B.1.1|South Africa|2020-07-30	0.0004706152	Africa
Africa|hCoV-19/Gambia/GC19-2459/2020|EPI ISL 561108|B.1.1.293|Gambia|2020-07-21	Africa|hCoV-19/South Africa/KRISP-K002532/2020|EPI ISL 535405|B.1.1|South Africa|2020-07-30	0.0003049561	Africa
Africa|hCoV-19/Gambia/GC19-2469/2020|EPI ISL 561109|B.1.5|Gambia|2020-07-21	Africa|hCoV-19/South Africa/KRISP-K002532/2020|EPI ISL 535405|B.1.1|South Africa|2020-07-30	0.0002757913	Africa
Africa|hCoV-19/Gambia/GC19-2473/2020|EPI ISL 561110|B.1.5.12|Gambia|2020-07-21	Africa|hCoV-19/South Africa/KRISP-K002532/2020|EPI ISL 535405|B.1.1|South Africa|2020-07-30	0.0005042628	Africa
Africa|hCoV-19/Gambia/GC19-2498/2020|EPI ISL 561111|B.1.292|Gambia|2020-07-21	Africa|hCoV-19/South Africa/KRISP-K002532/2020|EPI ISL 535405|B.1.1|South Africa|2020-07-30	0.0004369602	Africa
Africa|hCoV-19/Gambia/GC19-2525/2020|EPI ISL 561113|B.1.1.293|Gambia|2020-07-21	Africa|hCoV-19/South Africa/KRISP-K002532/2020|EPI ISL 535405|B.1.1|South Africa|2020-07-30	0.0003024661	Africa
Africa|hCoV-19/Gambia/GC19-2526/2020|EPI ISL 561114|B.1.5.12|Gambia|2020-07-21	Africa|hCoV-19/South Africa/KRISP-K002532/2020|EPI ISL 535405|B.1.1|South Africa|2020-07-30	0.0005042729	Africa
Africa|hCoV-19/Gambia/GC19-2629/2020|EPI ISL 561123|B.1.5.12|Gambia|2020-07-21	Africa|hCoV-19/South Africa/KRISP-K002532/2020|EPI ISL 535405|B.1.1|South Africa|2020-07-30	0.0004744422	Africa
Africa|hCoV-19/Gambia/GC19-2632/2020|EPI ISL 561124|B.1.5.12|Gambia|2020-07-21	Africa|hCoV-19/South Africa/KRISP-K002532/2020|EPI ISL 535405|B.1.1|South Africa|2020-07-30	0.0004740888	Africa
Africa|hCoV-19/Gambia/GC19-2638/2020|EPI ISL 561126|B.1.5.12|Gambia|2020-07-21	Africa|hCoV-19/South Africa/KRISP-K002532/2020|EPI ISL 535405|B.1.1|South Africa|2020-07-30	0.0004163287	Africa
Africa|hCoV-19/Gambia/GC19-2652/2020|EPI ISL 561128|B.1.5.12|Gambia|2020-07-21	Africa|hCoV-19/South Africa/KRISP-K002532/2020|EPI ISL 535405|B.1.1|South Africa|2020-07-30	0.0003699119	Africa
Africa|hCoV-19/Gambia/GC19-2654/2020|EPI ISL 561130|B.1.292|Gambia|2020-07-21	Africa|hCoV-19/South Africa/KRISP-K002532/2020|EPI ISL 535405|B.1.1|South Africa|2020-07-30	0.0004706294	Africa
Africa|hCoV-19/Gambia/GC19-2663/2020|EPI ISL 561133|B.1.1.293|Gambia|2020-07-21	Africa|hCoV-19/South Africa/KRISP-K002532/2020|EPI ISL 535405|B.1.1|South Africa|2020-07-30	0.0003360803	Africa
Africa|hCoV-19/Gambia/GC19-2707/2020|EPI ISL 561134|B.1.1.293|Gambia|2020-07-21	Africa|hCoV-19/South Africa/KRISP-K002532/2020|EPI ISL 535405|B.1.1|South Africa|2020-07-30	0.0003724617	Africa
Africa|hCoV-19/Gambia/GC19-2711/2020|EPI ISL 561135|B.1.5.12|Gambia|2020-07-21	Africa|hCoV-19/South Africa/KRISP-K002532/2020|EPI ISL 535405|B.1.1|South Africa|2020-07-30	0.0004369514	Africa
Africa|hCoV-19/Gambia/GC19-2730/2020|EPI ISL 561136|B.1.5.12|Gambia|2020-07-21	Africa|hCoV-19/South Africa/KRISP-K002532/2020|EPI ISL 535405|B.1.1|South Africa|2020-07-30	0.0005757628	Africa
Africa|hCoV-19/Gambia/GC19-2731/2020|EPI ISL 561137|B.1.1.293|Gambia|2020-07-21	Africa|hCoV-19/South Africa/KRISP-K002532/2020|EPI ISL 535405|B.1.1|South Africa|2020-07-30	0.0003024864	Africa
Africa|hCoV-19/Gambia/GC19-2828/2020|EPI ISL 561150|B.1.361|Gambia|2020-07-24	Africa|hCoV-19/South Africa/KRISP-K002532/2020|EPI ISL 535405|B.1.1|South Africa|2020-07-30	0.0004370085	Africa
Africa|hCoV-19/Gambia/GC19-2842/2020|EPI ISL 561151|B.1.1|Gambia|2020-07-24	Africa|hCoV-19/South Africa/KRISP-K002532/2020|EPI ISL 535405|B.1.1|South Africa|2020-07-30	0.0003697243	Africa
Africa|hCoV-19/Gambia/GC19-2898/2020|EPI ISL 561153|B.1.5.12|Gambia|2020-07-24	Africa|hCoV-19/South Africa/KRISP-K002532/2020|EPI ISL 535405|B.1.1|South Africa|2020-07-30	0.0004369808	Africa
Africa|hCoV-19/Gambia/GC19-2904/2020|EPI ISL 561154|B.1.1|Gambia|2020-07-24	Africa|hCoV-19/South Africa/KRISP-K002532/2020|EPI ISL 535405|B.1.1|South Africa|2020-07-30	0.0003697119	Africa
Africa|hCoV-19/Gambia/GC19-2947/2020|EPI ISL 561155|B.1.5.12|Gambia|2020-07-24	Africa|hCoV-19/South Africa/KRISP-K002532/2020|EPI ISL 535405|B.1.1|South Africa|2020-07-30	0.0004705931	Africa
Africa|hCoV-19/Gambia/GC19-2973/2020|EPI ISL 561156|B.1.1.293|Gambia|2020-07-24	Africa|hCoV-19/South Africa/KRISP-K002532/2020|EPI ISL 535405|B.1.1|South Africa|2020-07-30	0.0002688470	Africa
Africa|hCoV-19/Gambia/GC19-2977/2020|EPI ISL 561157|B.1.1.293|Gambia|2020-07-24	Africa|hCoV-19/South Africa/KRISP-K002532/2020|EPI ISL 535405|B.1.1|South Africa|2020-07-30	0.0002688561	Africa
Africa|hCoV-19/Gambia/GC19-2985/2020|EPI ISL 561158|B.1.5.12|Gambia|2020-07-24	Africa|hCoV-19/South Africa/KRISP-K002532/2020|EPI ISL 535405|B.1.1|South Africa|2020-07-30	0.0003697132	Africa
Africa|hCoV-19/Gambia/GC19-2991/2020|EPI ISL 561159|B.1.1|Gambia|2020-07-24	Africa|hCoV-19/South Africa/KRISP-K002532/2020|EPI ISL 535405|B.1.1|South Africa|2020-07-30	0.0003361401	Africa
Africa|hCoV-19/Gambia/GC19-3064/2020|EPI ISL 561160|B.1.1|Gambia|2020-07-25	Africa|hCoV-19/South Africa/KRISP-K002532/2020|EPI ISL 535405|B.1.1|South Africa|2020-07-30	0.0003697367	Africa
Africa|hCoV-19/Gambia/GC19-3065/2020|EPI ISL 561161|B.1.5.12|Gambia|2020-07-25	Africa|hCoV-19/South Africa/KRISP-K002532/2020|EPI ISL 535405|B.1.1|South Africa|2020-07-30	0.0005128294	Africa
Africa|hCoV-19/Gambia/GC19-3081/2020|EPI ISL 561162|B.1.1|Gambia|2020-07-25	Africa|hCoV-19/South Africa/KRISP-K002532/2020|EPI ISL 535405|B.1.1|South Africa|2020-07-30	0.0003697242	Africa
Africa|hCoV-19/Gambia/GC19-3085/2020|EPI ISL 561163|B.1.1.293|Gambia|2020-07-25	Africa|hCoV-19/South Africa/KRISP-K002532/2020|EPI ISL 535405|B.1.1|South Africa|2020-07-30	0.0003047557	Africa
Africa|hCoV-19/Gambia/GC19-3087/2020|EPI ISL 561041|B.1.292|Gambia|2020-07-25	Africa|hCoV-19/South Africa/KRISP-K002532/2020|EPI ISL 535405|B.1.1|South Africa|2020-07-30	0.0004705819	Africa
Africa|hCoV-19/Gambia/GC19-3099/2020|EPI ISL 561164|B.1.1.242|Gambia|2020-07-25	Africa|hCoV-19/South Africa/KRISP-K002532/2020|EPI ISL 535405|B.1.1|South Africa|2020-07-30	0.0003360849	Africa
Africa|hCoV-19/Gambia/GC19-3110/2020|EPI ISL 561165|B.1.1.293|Gambia|2020-07-25	Africa|hCoV-19/South Africa/KRISP-K002532/2020|EPI ISL 535405|B.1.1|South Africa|2020-07-30	0.0003024692	Africa
Africa|hCoV-19/Gambia/GC19-3112/2020|EPI ISL 561166|B.1|Gambia|2020-07-25	Africa|hCoV-19/South Africa/KRISP-K002532/2020|EPI ISL 535405|B.1.1|South Africa|2020-07-30	0.0005378498	Africa
Africa|hCoV-19/Gambia/GC19-3113/2020|EPI ISL 561167|B.1.1.293|Gambia|2020-07-25	Africa|hCoV-19/South Africa/KRISP-K002532/2020|EPI ISL 535405|B.1.1|South Africa|2020-07-30	0.0002688470	Africa
Africa|hCoV-19/Gambia/GC19-3114/2020|EPI ISL 561168|B.1.1|Gambia|2020-07-25	Africa|hCoV-19/South Africa/KRISP-K002532/2020|EPI ISL 535405|B.1.1|South Africa|2020-07-30	0.0003697119	Africa
Africa|hCoV-19/Gambia/GC19-3135/2020|EPI ISL 561169|B.1.5.12|Gambia|2020-07-27	Africa|hCoV-19/South Africa/KRISP-K002532/2020|EPI ISL 535405|B.1.1|South Africa|2020-07-30	0.0003724667	Africa
Africa|hCoV-19/Gambia/GC19-3140/2020|EPI ISL 561042|B.1.5.12|Gambia|2020-07-27	Africa|hCoV-19/South Africa/KRISP-K002532/2020|EPI ISL 535405|B.1.1|South Africa|2020-07-30	0.0004706152	Africa
Africa|hCoV-19/Gambia/GC19-3145/2020|EPI ISL 561170|B.1.1|Gambia|2020-07-27	Africa|hCoV-19/South Africa/KRISP-K002532/2020|EPI ISL 535405|B.1.1|South Africa|2020-07-30	0.0003697243	Africa
Africa|hCoV-19/Gambia/GC19-3146/2020|EPI ISL 561171|B.1.5.12|Gambia|2020-07-27	Africa|hCoV-19/South Africa/KRISP-K002532/2020|EPI ISL 535405|B.1.1|South Africa|2020-07-30	0.0003725841	Africa
Africa|hCoV-19/Gambia/GC19-3165/2020|EPI ISL 561043|B.1.1.293|Gambia|2020-07-27	Africa|hCoV-19/South Africa/KRISP-K002532/2020|EPI ISL 535405|B.1.1|South Africa|2020-07-30	0.0002688470	Africa
Africa|hCoV-19/Gambia/GC19-3166/2020|EPI ISL 561044|B.1.5.12|Gambia|2020-07-27	Africa|hCoV-19/South Africa/KRISP-K002532/2020|EPI ISL 535405|B.1.1|South Africa|2020-07-30	0.0003724541	Africa
Africa|hCoV-19/Gambia/GC19-3189/2020|EPI ISL 561045|B.1.5|Gambia|2020-07-27	Africa|hCoV-19/South Africa/KRISP-K002532/2020|EPI ISL 535405|B.1.1|South Africa|2020-07-30	0.0002735248	Africa
Africa|hCoV-19/Gambia/GC19-3192/2020|EPI ISL 561046|B.1.5|Gambia|2020-07-27	Africa|hCoV-19/South Africa/KRISP-K002532/2020|EPI ISL 535405|B.1.1|South Africa|2020-07-30	0.0002370386	Africa
Africa|hCoV-19/Gambia/GC19-3193/2020|EPI ISL 561047|B.1.5.12|Gambia|2020-07-27	Africa|hCoV-19/South Africa/KRISP-K002532/2020|EPI ISL 535405|B.1.1|South Africa|2020-07-30	0.0003724415	Africa
Africa|hCoV-19/Gambia/GC19-3208/2020|EPI ISL 561048|B.1.5.12|Gambia|2020-07-27	Africa|hCoV-19/South Africa/KRISP-K002532/2020|EPI ISL 535405|B.1.1|South Africa|2020-07-30	0.0004402506	Africa
Africa|hCoV-19/Gambia/GC19-3209/2020|EPI ISL 561049|B.1.5.12|Gambia|2020-07-27	Africa|hCoV-19/South Africa/KRISP-K002532/2020|EPI ISL 535405|B.1.1|South Africa|2020-07-30	0.0003386222	Africa
Africa|hCoV-19/Gambia/GC19-3210/2020|EPI ISL 561050|B.1.5.12|Gambia|2020-07-27	Africa|hCoV-19/South Africa/KRISP-K002532/2020|EPI ISL 535405|B.1.1|South Africa|2020-07-30	0.0003122334	Africa
Africa|hCoV-19/Gambia/GC19-3214/2020|EPI ISL 561051|B.1.1.293|Gambia|2020-07-27	Africa|hCoV-19/South Africa/KRISP-K002532/2020|EPI ISL 535405|B.1.1|South Africa|2020-07-30	0.0002708884	Africa
Africa|hCoV-19/Gambia/GC19-3219/2020|EPI ISL 561052|B.1.5.12|Gambia|2020-07-27	Africa|hCoV-19/South Africa/KRISP-K002532/2020|EPI ISL 535405|B.1.1|South Africa|2020-07-30	0.0003697628	Africa
Africa|hCoV-19/Gambia/GC19-3246/2020|EPI ISL 561053|B.1.5.12|Gambia|2020-07-27	Africa|hCoV-19/South Africa/KRISP-K002532/2020|EPI ISL 535405|B.1.1|South Africa|2020-07-30	0.0003724868	Africa
Africa|hCoV-19/Gambia/GC19-3255/2020|EPI ISL 561054|B.1.177|Gambia|2020-07-27	Africa|hCoV-19/South Africa/KRISP-K002532/2020|EPI ISL 535405|B.1.1|South Africa|2020-07-30	0.0002031678	Africa
Africa|hCoV-19/Gambia/GC19-3266/2020|EPI ISL 561055|B.1.5|Gambia|2020-07-27	Africa|hCoV-19/South Africa/KRISP-K002532/2020|EPI ISL 535405|B.1.1|South Africa|2020-07-30	0.0001692858	Africa
Africa|hCoV-19/Gambia/GC19-3267/2020|EPI ISL 561056|B.1.5.12|Gambia|2020-07-27	Africa|hCoV-19/South Africa/KRISP-K002532/2020|EPI ISL 535405|B.1.1|South Africa|2020-07-30	0.0003047568	Africa
Africa|hCoV-19/Gambia/GC19-3278/2020|EPI ISL 561058|B.1.5.12|Gambia|2020-07-27	Africa|hCoV-19/South Africa/KRISP-K002532/2020|EPI ISL 535405|B.1.1|South Africa|2020-07-30	0.0003385798	Africa
Africa|hCoV-19/Gambia/GC19-3301/2020|EPI ISL 561059|B.1.5.12|Gambia|2020-07-27	Africa|hCoV-19/South Africa/KRISP-K002532/2020|EPI ISL 535405|B.1.1|South Africa|2020-07-30	0.0003386142	Africa
Africa|hCoV-19/Gambia/GC19-3317/2020|EPI ISL 561060|B.1.5|Gambia|2020-07-27	Africa|hCoV-19/South Africa/KRISP-K002532/2020|EPI ISL 535405|B.1.1|South Africa|2020-07-30	0.0002016841	Africa
Africa|hCoV-19/Gambia/GC19-3323/2020|EPI ISL 561061|B.1.5|Gambia|2020-07-27	Africa|hCoV-19/South Africa/KRISP-K002532/2020|EPI ISL 535405|B.1.1|South Africa|2020-07-30	0.0002031767	Africa
Africa|hCoV-19/Gambia/GC19-3358/2020|EPI ISL 561062|B.1.1.293|Gambia|2020-07-27	Africa|hCoV-19/South Africa/KRISP-K002532/2020|EPI ISL 535405|B.1.1|South Africa|2020-07-30	0.0003697118	Africa
Africa|hCoV-19/Gambia/GC19-3365/2020|EPI ISL 561063|B.1.5.12|Gambia|2020-07-27	Africa|hCoV-19/South Africa/KRISP-K002532/2020|EPI ISL 535405|B.1.1|South Africa|2020-07-30	0.0004063535	Africa
Africa|hCoV-19/Gambia/GC19-3373/2020|EPI ISL 561064|B.1.5|Gambia|2020-07-27	Africa|hCoV-19/South Africa/KRISP-K002532/2020|EPI ISL 535405|B.1.1|South Africa|2020-07-30	0.0002708986	Africa
Africa|hCoV-19/Gambia/GC19-3374/2020|EPI ISL 561065|B.1.5.12|Gambia|2020-07-27	Africa|hCoV-19/South Africa/KRISP-K002532/2020|EPI ISL 535405|B.1.1|South Africa|2020-07-30	0.0003724541	Africa
Africa|hCoV-19/Gambia/GC19-3375/2020|EPI ISL 561066|B.1.5.12|Gambia|2020-07-27	Africa|hCoV-19/South Africa/KRISP-K002532/2020|EPI ISL 535405|B.1.1|South Africa|2020-07-30	0.0003385798	Africa
Africa|hCoV-19/Gambia/GC19-3380/2020|EPI ISL 561067|B.1.5.12|Gambia|2020-07-27	Africa|hCoV-19/South Africa/KRISP-K002532/2020|EPI ISL 535405|B.1.1|South Africa|2020-07-30	0.0003724794	Africa
Africa|hCoV-19/Gambia/GC19-3381/2020|EPI ISL 561068|B.1.5.12|Gambia|2020-07-27	Africa|hCoV-19/South Africa/KRISP-K002532/2020|EPI ISL 535405|B.1.1|South Africa|2020-07-30	0.0005378677	Africa
Africa|hCoV-19/Gambia/GC19-3396/2020|EPI ISL 561069|B.1.5.12|Gambia|2020-07-27	Africa|hCoV-19/South Africa/KRISP-K002532/2020|EPI ISL 535405|B.1.1|South Africa|2020-07-30	0.0005042409	Africa
Africa|hCoV-19/Gambia/GC19-3398/2020|EPI ISL 561070|B.1.1.242|Gambia|2020-07-27	Africa|hCoV-19/South Africa/KRISP-K002532/2020|EPI ISL 535405|B.1.1|South Africa|2020-07-30	0.0004369412	Africa
Africa|hCoV-19/Gambia/GC19-3399/2020|EPI ISL 561172|B.1.5|Gambia|2020-07-27	Africa|hCoV-19/South Africa/KRISP-K002532/2020|EPI ISL 535405|B.1.1|South Africa|2020-07-30	0.0002689129	Africa
Africa|hCoV-19/Gambia/GC19-3400/2020|EPI ISL 561173|B.1.5|Gambia|2020-07-27	Africa|hCoV-19/South Africa/KRISP-K002532/2020|EPI ISL 535405|B.1.1|South Africa|2020-07-30	0.0003361367	Africa
Africa|hCoV-19/Gambia/GC19-3407/2020|EPI ISL 561174|B.1.1.242|Gambia|2020-07-27	Africa|hCoV-19/South Africa/KRISP-K002532/2020|EPI ISL 535405|B.1.1|South Africa|2020-07-30	0.0003025109	Africa
Africa|hCoV-19/Gambia/GC19-3411/2020|EPI ISL 561175|B.1.5.12|Gambia|2020-07-27	Africa|hCoV-19/South Africa/KRISP-K002532/2020|EPI ISL 535405|B.1.1|South Africa|2020-07-30	0.0004439226	Africa
Africa|hCoV-19/Gambia/GC19-3418/2020|EPI ISL 561176|B.1.1.242|Gambia|2020-07-27	Africa|hCoV-19/South Africa/KRISP-K002532/2020|EPI ISL 535405|B.1.1|South Africa|2020-07-30	0.0003697294	Africa
Africa|hCoV-19/Gambia/GC19-3429/2020|EPI ISL 561178|B.1.5.12|Gambia|2020-07-27	Africa|hCoV-19/South Africa/KRISP-K002532/2020|EPI ISL 535405|B.1.1|South Africa|2020-07-30	0.0003697132	Africa
Africa|hCoV-19/Gambia/GC19-3432/2020|EPI ISL 561179|B.1.5.12|Gambia|2020-07-27	Africa|hCoV-19/South Africa/KRISP-K002532/2020|EPI ISL 535405|B.1.1|South Africa|2020-07-30	0.0004741257	Africa
Africa|hCoV-19/Gambia/GC19-3438/2020|EPI ISL 561180|B.1.5.12|Gambia|2020-07-27	Africa|hCoV-19/South Africa/KRISP-K002532/2020|EPI ISL 535405|B.1.1|South Africa|2020-07-30	0.0005042696	Africa
Africa|hCoV-19/Gambia/GC19-3445/2020|EPI ISL 561181|B.1.5.12|Gambia|2020-07-27	Africa|hCoV-19/South Africa/KRISP-K002532/2020|EPI ISL 535405|B.1.1|South Africa|2020-07-30	0.0005714961	Africa
Africa|hCoV-19/Gambia/GC19-3448/2020|EPI ISL 561183|B.1.5|Gambia|2020-07-27	Africa|hCoV-19/South Africa/KRISP-K002532/2020|EPI ISL 535405|B.1.1|South Africa|2020-07-30	0.0003076976	Africa
Africa|hCoV-19/Gambia/GC19-3497/2020|EPI ISL 561184|B.1.5.12|Gambia|2020-07-27	Africa|hCoV-19/South Africa/KRISP-K002532/2020|EPI ISL 535405|B.1.1|South Africa|2020-07-30	0.0005042070	Africa
Africa|hCoV-19/Gambia/GC19-3503/2020|EPI ISL 561186|B.1.5.12|Gambia|2020-07-27	Africa|hCoV-19/South Africa/KRISP-K002532/2020|EPI ISL 535405|B.1.1|South Africa|2020-07-30	0.0004096824	Africa
Africa|hCoV-19/Gambia/GC19-3504/2020|EPI ISL 561187|B.1.5.12|Gambia|2020-07-27	Africa|hCoV-19/South Africa/KRISP-K002532/2020|EPI ISL 535405|B.1.1|South Africa|2020-07-30	0.0004741049	Africa
Africa|hCoV-19/Gambia/GC19-3505/2020|EPI ISL 561188|B.1.5.12|Gambia|2020-07-27	Africa|hCoV-19/South Africa/KRISP-K002532/2020|EPI ISL 535405|B.1.1|South Africa|2020-07-30	0.0004369867	Africa
Africa|hCoV-19/Gambia/GC19-3529/2020|EPI ISL 561191|B.1.5.12|Gambia|2020-07-27	Africa|hCoV-19/South Africa/KRISP-K002532/2020|EPI ISL 535405|B.1.1|South Africa|2020-07-30	0.0005042527	Africa
Africa|hCoV-19/Gambia/GC19-3530/2020|EPI ISL 561192|B.1.5.12|Gambia|2020-07-27	Africa|hCoV-19/South Africa/KRISP-K002532/2020|EPI ISL 535405|B.1.1|South Africa|2020-07-30	0.0003792197	Africa
Africa|hCoV-19/Gambia/GC19-3533/2020|EPI ISL 561193|B.1.1.293|Gambia|2020-07-27	Africa|hCoV-19/South Africa/KRISP-K002532/2020|EPI ISL 535405|B.1.1|South Africa|2020-07-30	0.0003024966	Africa
Africa|hCoV-19/Gambia/GC19-3535/2020|EPI ISL 561194|B.1.1.242|Gambia|2020-07-27	Africa|hCoV-19/South Africa/KRISP-K002532/2020|EPI ISL 535405|B.1.1|South Africa|2020-07-30	0.0003697169	Africa
Africa|hCoV-19/Gambia/GC19-3550/2020|EPI ISL 561195|B.1.5.12|Gambia|2020-07-27	Africa|hCoV-19/South Africa/KRISP-K002532/2020|EPI ISL 535405|B.1.1|South Africa|2020-07-30	0.0004706200	Africa
Africa|hCoV-19/Gambia/GC19-3565/2020|EPI ISL 561196|B.1.5.12|Gambia|2020-07-27	Africa|hCoV-19/South Africa/KRISP-K002532/2020|EPI ISL 535405|B.1.1|South Africa|2020-07-30	0.0004033316	Africa
Africa|hCoV-19/Gambia/GC19-3578/2020|EPI ISL 561197|B.1.5.12|Gambia|2020-07-27	Africa|hCoV-19/South Africa/KRISP-K002532/2020|EPI ISL 535405|B.1.1|South Africa|2020-07-30	0.0004371571	Africa
