## Supplementary material for "Epidemiology and genetic diversity of SARS-CoV-2 lineages circulating in Africa": Pairwise distance: ContinentsPairwiseDistance.csv (part 359 of 1021)

Species 1	Species 2	Dist	Continent
Africa|hCoV-19/South Africa/KRISP-K002295/2020|EPI ISL 515672|B.1.1.206|South Africa|2020-07-23	Africa|hCoV-19/South Africa/KRISP-K002534/2020|EPI ISL 535407|B.1.1.206|South Africa|2020-07-30	0.0001737424	Africa
Africa|hCoV-19/South Africa/KRISP-K002296/2020|EPI ISL 515673|B.1.1.206|South Africa|2020-07-21	Africa|hCoV-19/South Africa/KRISP-K002534/2020|EPI ISL 535407|B.1.1.206|South Africa|2020-07-30	0.0002198232	Africa
Africa|hCoV-19/South Africa/KRISP-K002297/2020|EPI ISL 515674|C.6|South Africa|2020-07-20	Africa|hCoV-19/South Africa/KRISP-K002534/2020|EPI ISL 535407|B.1.1.206|South Africa|2020-07-30	0.0005564842	Africa
Africa|hCoV-19/South Africa/KRISP-K002298/2020|EPI ISL 515675|B.1.1.206|South Africa|2020-07-23	Africa|hCoV-19/South Africa/KRISP-K002534/2020|EPI ISL 535407|B.1.1.206|South Africa|2020-07-30	0.0001043836	Africa
Africa|hCoV-19/South Africa/KRISP-K002299/2020|EPI ISL 515676|H.1|South Africa|2020-07-22	Africa|hCoV-19/South Africa/KRISP-K002534/2020|EPI ISL 535407|B.1.1.206|South Africa|2020-07-30	0.0003475682	Africa
Africa|hCoV-19/South Africa/KRISP-K002300/2020|EPI ISL 515677|C.1|South Africa|2020-07-21	Africa|hCoV-19/South Africa/KRISP-K002534/2020|EPI ISL 535407|B.1.1.206|South Africa|2020-07-30	0.0006302907	Africa
Africa|hCoV-19/South Africa/KRISP-K002301/2020|EPI ISL 515678|B.1.1.206|South Africa|2020-07-22	Africa|hCoV-19/South Africa/KRISP-K002534/2020|EPI ISL 535407|B.1.1.206|South Africa|2020-07-30	0.0002084953	Africa
Africa|hCoV-19/South Africa/KRISP-K002303/2020|EPI ISL 515680|C.1|South Africa|2020-07-23	Africa|hCoV-19/South Africa/KRISP-K002534/2020|EPI ISL 535407|B.1.1.206|South Africa|2020-07-30	0.0005561925	Africa
Africa|hCoV-19/South Africa/KRISP-K002304/2020|EPI ISL 515681|C.1|South Africa|2020-07-23	Africa|hCoV-19/South Africa/KRISP-K002534/2020|EPI ISL 535407|B.1.1.206|South Africa|2020-07-30	0.0005561539	Africa
Africa|hCoV-19/South Africa/KRISP-K002306/2020|EPI ISL 515682|B.1.1.206|South Africa|2020-07-21	Africa|hCoV-19/South Africa/KRISP-K002534/2020|EPI ISL 535407|B.1.1.206|South Africa|2020-07-30	0.0002779928	Africa
Africa|hCoV-19/South Africa/KRISP-K002307/2020|EPI ISL 515683|B.1.1.206|South Africa|2020-07-23	Africa|hCoV-19/South Africa/KRISP-K002534/2020|EPI ISL 535407|B.1.1.206|South Africa|2020-07-30	0.0002084952	Africa
Africa|hCoV-19/South Africa/KRISP-K002308/2020|EPI ISL 515684|B.1.1.206|South Africa|2020-07-22	Africa|hCoV-19/South Africa/KRISP-K002534/2020|EPI ISL 535407|B.1.1.206|South Africa|2020-07-30	0.0001737502	Africa
Africa|hCoV-19/South Africa/KRISP-K002309/2020|EPI ISL 515685|B.1.1|South Africa|2020-07-23	Africa|hCoV-19/South Africa/KRISP-K002534/2020|EPI ISL 535407|B.1.1.206|South Africa|2020-07-30	0.0003133818	Africa
Africa|hCoV-19/South Africa/KRISP-K002310/2020|EPI ISL 515686|B.1.1.206|South Africa|2020-07-23	Africa|hCoV-19/South Africa/KRISP-K002534/2020|EPI ISL 535407|B.1.1.206|South Africa|2020-07-30	0.0003130485	Africa
Africa|hCoV-19/South Africa/KRISP-K002311/2020|EPI ISL 515687|C.9|South Africa|2020-07-22	Africa|hCoV-19/South Africa/KRISP-K002534/2020|EPI ISL 535407|B.1.1.206|South Africa|2020-07-30	0.0004866580	Africa
Africa|hCoV-19/South Africa/KRISP-K002312/2020|EPI ISL 515688|B.1.1.206|South Africa|2020-07-22	Africa|hCoV-19/South Africa/KRISP-K002534/2020|EPI ISL 535407|B.1.1.206|South Africa|2020-07-30	0.0002432664	Africa
Africa|hCoV-19/South Africa/KRISP-K002313/2020|EPI ISL 515689|B.1.140|South Africa|2020-07-22	Africa|hCoV-19/South Africa/KRISP-K002534/2020|EPI ISL 535407|B.1.1.206|South Africa|2020-07-30	0.0006606120	Africa
Africa|hCoV-19/South Africa/KRISP-K002314/2020|EPI ISL 515690|B.1.5|South Africa|2020-07-22	Africa|hCoV-19/South Africa/KRISP-K002534/2020|EPI ISL 535407|B.1.1.206|South Africa|2020-07-30	0.0004897819	Africa
Africa|hCoV-19/South Africa/KRISP-K002315/2020|EPI ISL 515691|B.1.5|South Africa|2020-07-22	Africa|hCoV-19/South Africa/KRISP-K002534/2020|EPI ISL 535407|B.1.1.206|South Africa|2020-07-30	0.0005562583	Africa
Africa|hCoV-19/South Africa/KRISP-K002316/2020|EPI ISL 515692|B.1.1.206|South Africa|2020-07-22	Africa|hCoV-19/South Africa/KRISP-K002534/2020|EPI ISL 535407|B.1.1.206|South Africa|2020-07-30	0.0002088115	Africa
Africa|hCoV-19/South Africa/KRISP-K002318/2020|EPI ISL 515694|B.1.1.206|South Africa|2020-07-22	Africa|hCoV-19/South Africa/KRISP-K002534/2020|EPI ISL 535407|B.1.1.206|South Africa|2020-07-30	0.0002084902	Africa
Africa|hCoV-19/South Africa/KRISP-K002319/2020|EPI ISL 515695|H.1|South Africa|2020-07-22	Africa|hCoV-19/South Africa/KRISP-K002534/2020|EPI ISL 535407|B.1.1.206|South Africa|2020-07-30	0.0002482048	Africa
Africa|hCoV-19/South Africa/KRISP-K002320/2020|EPI ISL 515696|B.1.5|South Africa|2020-07-22	Africa|hCoV-19/South Africa/KRISP-K002534/2020|EPI ISL 535407|B.1.1.206|South Africa|2020-07-30	0.0004866841	Africa
Africa|hCoV-19/South Africa/KRISP-K002321/2020|EPI ISL 515697|B.1.1.273|South Africa|2020-07-22	Africa|hCoV-19/South Africa/KRISP-K002534/2020|EPI ISL 535407|B.1.1.206|South Africa|2020-07-30	0.0004866261	Africa
Africa|hCoV-19/South Africa/KRISP-K002322/2020|EPI ISL 515698|B.1.5|South Africa|2020-07-22	Africa|hCoV-19/South Africa/KRISP-K002534/2020|EPI ISL 535407|B.1.1.206|South Africa|2020-07-30	0.0003127983	Africa
Africa|hCoV-19/South Africa/KRISP-K002323/2020|EPI ISL 515699|B.1.1.206|South Africa|2020-07-23	Africa|hCoV-19/South Africa/KRISP-K002534/2020|EPI ISL 535407|B.1.1.206|South Africa|2020-07-30	0.0001389910	Africa
Africa|hCoV-19/South Africa/KRISP-K002325/2020|EPI ISL 515701|B.1.1.206|South Africa|2020-07-22	Africa|hCoV-19/South Africa/KRISP-K002534/2020|EPI ISL 535407|B.1.1.206|South Africa|2020-07-30	0.0002780428	Africa
Africa|hCoV-19/South Africa/KRISP-K002326/2020|EPI ISL 515702|B.1.1.206|South Africa|2020-07-22	Africa|hCoV-19/South Africa/KRISP-K002534/2020|EPI ISL 535407|B.1.1.206|South Africa|2020-07-30	0.0003128111	Africa
Africa|hCoV-19/South Africa/KRISP-K002327/2020|EPI ISL 515703|B.1.1.206|South Africa|2020-07-14	Africa|hCoV-19/South Africa/KRISP-K002534/2020|EPI ISL 535407|B.1.1.206|South Africa|2020-07-30	0.0002085046	Africa
Africa|hCoV-19/South Africa/KRISP-K002329/2020|EPI ISL 515705|B.1.1.10|South Africa|2020-07-22	Africa|hCoV-19/South Africa/KRISP-K002534/2020|EPI ISL 535407|B.1.1.206|South Africa|2020-07-30	0.0002780235	Africa
Africa|hCoV-19/South Africa/KRISP-K002331/2020|EPI ISL 515706|H.1|South Africa|2020-07-22	Africa|hCoV-19/South Africa/KRISP-K002534/2020|EPI ISL 535407|B.1.1.206|South Africa|2020-07-30	0.0003127906	Africa
Africa|hCoV-19/South Africa/KRISP-K002332/2020|EPI ISL 515707|B.1.1.206|South Africa|2020-07-23	Africa|hCoV-19/South Africa/KRISP-K002534/2020|EPI ISL 535407|B.1.1.206|South Africa|2020-07-30	0.0002432655	Africa
Africa|hCoV-19/South Africa/KRISP-K002333/2020|EPI ISL 515708|B.1.1.206|South Africa|2020-07-22	Africa|hCoV-19/South Africa/KRISP-K002534/2020|EPI ISL 535407|B.1.1.206|South Africa|2020-07-30	0.0002432764	Africa
Africa|hCoV-19/South Africa/KRISP-K002335/2020|EPI ISL 515709|B.1.1|South Africa|2020-07-23	Africa|hCoV-19/South Africa/KRISP-K002534/2020|EPI ISL 535407|B.1.1.206|South Africa|2020-07-30	0.0002432655	Africa
Africa|hCoV-19/South Africa/KRISP-K002336/2020|EPI ISL 515710|C.1|South Africa|2020-07-23	Africa|hCoV-19/South Africa/KRISP-K002534/2020|EPI ISL 535407|B.1.1.206|South Africa|2020-07-30	0.0005214195	Africa
Africa|hCoV-19/South Africa/KRISP-K002337/2020|EPI ISL 515711|B.1.1.99|South Africa|2020-07-22	Africa|hCoV-19/South Africa/KRISP-K002534/2020|EPI ISL 535407|B.1.1.206|South Africa|2020-07-30	0.0002780178	Africa
Africa|hCoV-19/South Africa/KRISP-K002341/2020|EPI ISL 515714|B.1|South Africa|2020-07-22	Africa|hCoV-19/South Africa/KRISP-K002534/2020|EPI ISL 535407|B.1.1.206|South Africa|2020-07-30	0.0003823251	Africa
Africa|hCoV-19/South Africa/KRISP-K002343/2020|EPI ISL 515716|B.1.1.206|South Africa|2020-07-23	Africa|hCoV-19/South Africa/KRISP-K002534/2020|EPI ISL 535407|B.1.1.206|South Africa|2020-07-30	0.0002432604	Africa
Africa|hCoV-19/South Africa/KRISP-K002345/2020|EPI ISL 515717|B.1.1.206|South Africa|2020-07-21	Africa|hCoV-19/South Africa/KRISP-K002534/2020|EPI ISL 535407|B.1.1.206|South Africa|2020-07-30	0.0004263156	Africa
Africa|hCoV-19/South Africa/KRISP-K002346/2020|EPI ISL 515718|B.1.1.273|South Africa|2020-07-23	Africa|hCoV-19/South Africa/KRISP-K002534/2020|EPI ISL 535407|B.1.1.206|South Africa|2020-07-30	0.0004189203	Africa
Africa|hCoV-19/South Africa/KRISP-K002347/2020|EPI ISL 515719|B.1.1.206|South Africa|2020-07-23	Africa|hCoV-19/South Africa/KRISP-K002534/2020|EPI ISL 535407|B.1.1.206|South Africa|2020-07-30	0.0002432663	Africa
Africa|hCoV-19/South Africa/KRISP-K002348/2020|EPI ISL 515720|B.1.1|South Africa|2020-07-22	Africa|hCoV-19/South Africa/KRISP-K002534/2020|EPI ISL 535407|B.1.1.206|South Africa|2020-07-30	0.0004170803	Africa
Africa|hCoV-19/South Africa/KRISP-K002349/2020|EPI ISL 515721|B.1.1.206|South Africa|2020-07-10	Africa|hCoV-19/South Africa/KRISP-K002534/2020|EPI ISL 535407|B.1.1.206|South Africa|2020-07-30	0.0002432774	Africa
Africa|hCoV-19/South Africa/KRISP-K002350/2020|EPI ISL 515722|B.1.1.34|South Africa|2020-07-21	Africa|hCoV-19/South Africa/KRISP-K002534/2020|EPI ISL 535407|B.1.1.206|South Africa|2020-07-30	0.0004866579	Africa
Africa|hCoV-19/South Africa/KRISP-K002352/2020|EPI ISL 515724|C.9|South Africa|2020-07-21	Africa|hCoV-19/South Africa/KRISP-K002534/2020|EPI ISL 535407|B.1.1.206|South Africa|2020-07-30	0.0005214195	Africa
Africa|hCoV-19/South Africa/KRISP-K002353/2020|EPI ISL 515725|C.1|South Africa|2020-07-22	Africa|hCoV-19/South Africa/KRISP-K002534/2020|EPI ISL 535407|B.1.1.206|South Africa|2020-07-30	0.0004869526	Africa
Africa|hCoV-19/South Africa/KRISP-K002354/2020|EPI ISL 515726|B.1.1.206|South Africa|2020-07-21	Africa|hCoV-19/South Africa/KRISP-K002534/2020|EPI ISL 535407|B.1.1.206|South Africa|2020-07-30	0.0001418542	Africa
Africa|hCoV-19/South Africa/KRISP-K002357/2020|EPI ISL 515728|B.1.1.273|South Africa|2020-07-21	Africa|hCoV-19/South Africa/KRISP-K002534/2020|EPI ISL 535407|B.1.1.206|South Africa|2020-07-30	0.0004866041	Africa
Africa|hCoV-19/South Africa/KRISP-K002358/2020|EPI ISL 515729|B.1.1.206|South Africa|2020-07-21	Africa|hCoV-19/South Africa/KRISP-K002534/2020|EPI ISL 535407|B.1.1.206|South Africa|2020-07-30	0.0002432436	Africa
Africa|hCoV-19/South Africa/KRISP-K002359/2020|EPI ISL 515730|B.1.1.206|South Africa|2020-07-22	Africa|hCoV-19/South Africa/KRISP-K002534/2020|EPI ISL 535407|B.1.1.206|South Africa|2020-07-30	0.0002432655	Africa
Africa|hCoV-19/South Africa/KRISP-K002363/2020|EPI ISL 515731|B.1.1|South Africa|2020-07-21	Africa|hCoV-19/South Africa/KRISP-K002534/2020|EPI ISL 535407|B.1.1.206|South Africa|2020-07-30	0.0002432545	Africa
Africa|hCoV-19/South Africa/KRISP-K002364/2020|EPI ISL 515732|B.1.1.206|South Africa|2020-07-14	Africa|hCoV-19/South Africa/KRISP-K002534/2020|EPI ISL 535407|B.1.1.206|South Africa|2020-07-30	0.0002084952	Africa
Africa|hCoV-19/South Africa/KRISP-K002365/2020|EPI ISL 515733|B.1.1.273|South Africa|2020-07-22	Africa|hCoV-19/South Africa/KRISP-K002534/2020|EPI ISL 535407|B.1.1.206|South Africa|2020-07-30	0.0004866261	Africa
Africa|hCoV-19/South Africa/KRISP-K002366/2020|EPI ISL 515734|B.1.1.206|South Africa|2020-07-21	Africa|hCoV-19/South Africa/KRISP-K002534/2020|EPI ISL 535407|B.1.1.206|South Africa|2020-07-30	0.0001042338	Africa
Africa|hCoV-19/South Africa/KRISP-K002367/2020|EPI ISL 515735|C.1|South Africa|2020-07-22	Africa|hCoV-19/South Africa/KRISP-K002534/2020|EPI ISL 535407|B.1.1.206|South Africa|2020-07-30	0.0005285156	Africa
Africa|hCoV-19/South Africa/KRISP-K002368/2020|EPI ISL 515736|B.1.1.206|South Africa|2020-07-22	Africa|hCoV-19/South Africa/KRISP-K002534/2020|EPI ISL 535407|B.1.1.206|South Africa|2020-07-30	0.0001737504	Africa
Africa|hCoV-19/South Africa/KRISP-K002369/2020|EPI ISL 515737|C.1|South Africa|2020-07-22	Africa|hCoV-19/South Africa/KRISP-K002534/2020|EPI ISL 535407|B.1.1.206|South Africa|2020-07-30	0.0004518873	Africa
Africa|hCoV-19/South Africa/KRISP-K002370/2020|EPI ISL 515738|B.1.1.62|South Africa|2020-07-22	Africa|hCoV-19/South Africa/KRISP-K002534/2020|EPI ISL 535407|B.1.1.206|South Africa|2020-07-30	0.0004532956	Africa
Africa|hCoV-19/South Africa/KRISP-K002371/2020|EPI ISL 515739|C.1|South Africa|2020-07-22	Africa|hCoV-19/South Africa/KRISP-K002534/2020|EPI ISL 535407|B.1.1.206|South Africa|2020-07-30	0.0004866478	Africa
Africa|hCoV-19/South Africa/KRISP-K002372/2020|EPI ISL 515740|H.1|South Africa|2020-07-20	Africa|hCoV-19/South Africa/KRISP-K002534/2020|EPI ISL 535407|B.1.1.206|South Africa|2020-07-30	0.0003475609	Africa
Africa|hCoV-19/South Africa/KRISP-K002375/2020|EPI ISL 515741|B.1.1|South Africa|2020-07-21	Africa|hCoV-19/South Africa/KRISP-K002534/2020|EPI ISL 535407|B.1.1.206|South Africa|2020-07-30	0.0001739514	Africa
Africa|hCoV-19/South Africa/KRISP-K002376/2020|EPI ISL 515742|B.1.1|South Africa|2020-07-22	Africa|hCoV-19/South Africa/KRISP-K002534/2020|EPI ISL 535407|B.1.1.206|South Africa|2020-07-30	0.0002455726	Africa
Africa|hCoV-19/South Africa/KRISP-K002377/2020|EPI ISL 515743|B.1.1.206|South Africa|2020-07-22	Africa|hCoV-19/South Africa/KRISP-K002534/2020|EPI ISL 535407|B.1.1.206|South Africa|2020-07-30	0.0002780107	Africa
Africa|hCoV-19/South Africa/KRISP-K002378/2020|EPI ISL 515744|B.1|South Africa|2020-07-20	Africa|hCoV-19/South Africa/KRISP-K002534/2020|EPI ISL 535407|B.1.1.206|South Africa|2020-07-30	0.0005562697	Africa
Africa|hCoV-19/South Africa/KRISP-K002379/2020|EPI ISL 515745|C.1|South Africa|2020-07-22	Africa|hCoV-19/South Africa/KRISP-K002534/2020|EPI ISL 535407|B.1.1.206|South Africa|2020-07-30	0.0003838898	Africa
Africa|hCoV-19/South Africa/KRISP-K002380/2020|EPI ISL 515746|B.1.1|South Africa|2020-07-22	Africa|hCoV-19/South Africa/KRISP-K002534/2020|EPI ISL 535407|B.1.1.206|South Africa|2020-07-30	0.0002448453	Africa
Africa|hCoV-19/South Africa/KRISP-K002381/2020|EPI ISL 515747|B.1.1|South Africa|2020-07-17	Africa|hCoV-19/South Africa/KRISP-K002534/2020|EPI ISL 535407|B.1.1.206|South Africa|2020-07-30	0.0003824659	Africa
Africa|hCoV-19/South Africa/KRISP-K002382/2020|EPI ISL 515748|B.1.1.206|South Africa|2020-07-22	Africa|hCoV-19/South Africa/KRISP-K002534/2020|EPI ISL 535407|B.1.1.206|South Africa|2020-07-30	0.0001737346	Africa
Africa|hCoV-19/South Africa/KRISP-K002383/2020|EPI ISL 515749|B.1.1.206|South Africa|2020-07-20	Africa|hCoV-19/South Africa/KRISP-K002534/2020|EPI ISL 535407|B.1.1.206|South Africa|2020-07-30	0.0002432714	Africa
Africa|hCoV-19/South Africa/KRISP-K002384/2020|EPI ISL 515750|B.1.1.273|South Africa|2020-07-22	Africa|hCoV-19/South Africa/KRISP-K002534/2020|EPI ISL 535407|B.1.1.206|South Africa|2020-07-30	0.0003504506	Africa
Africa|hCoV-19/South Africa/KRISP-K002385/2020|EPI ISL 515751|B.1.1.206|South Africa|2020-07-22	Africa|hCoV-19/South Africa/KRISP-K002534/2020|EPI ISL 535407|B.1.1.206|South Africa|2020-07-30	0.0001389875	Africa
Africa|hCoV-19/South Africa/KRISP-K002386/2020|EPI ISL 515752|B.1.1.206|South Africa|2020-07-21	Africa|hCoV-19/South Africa/KRISP-K002534/2020|EPI ISL 535407|B.1.1.206|South Africa|2020-07-30	0.0002780110	Africa
Africa|hCoV-19/South Africa/KRISP-K002387/2020|EPI ISL 515753|B.1.1.64|South Africa|2020-07-22	Africa|hCoV-19/South Africa/KRISP-K002534/2020|EPI ISL 535407|B.1.1.206|South Africa|2020-07-30	0.0003127689	Africa
Africa|hCoV-19/South Africa/KRISP-K002388/2020|EPI ISL 515754|B.1.1.206|South Africa|2020-07-22	Africa|hCoV-19/South Africa/KRISP-K002534/2020|EPI ISL 535407|B.1.1.206|South Africa|2020-07-30	0.0002084995	Africa
Africa|hCoV-19/South Africa/KRISP-K002390/2020|EPI ISL 515755|B.1|South Africa|2020-07-25	Africa|hCoV-19/South Africa/KRISP-K002534/2020|EPI ISL 535407|B.1.1.206|South Africa|2020-07-30	0.0003152963	Africa
Africa|hCoV-19/South Africa/KRISP-K002391/2020|EPI ISL 515756|B.1.1.57|South Africa|2020-07-21	Africa|hCoV-19/South Africa/KRISP-K002534/2020|EPI ISL 535407|B.1.1.206|South Africa|2020-07-30	0.0003823249	Africa
Africa|hCoV-19/South Africa/KRISP-K002392/2020|EPI ISL 515757|B.1.1|South Africa|2020-07-27	Africa|hCoV-19/South Africa/KRISP-K002534/2020|EPI ISL 535407|B.1.1.206|South Africa|2020-07-30	0.0003823155	Africa
Africa|hCoV-19/South Africa/KRISP-K002393/2020|EPI ISL 515758|B.1.1|South Africa|2020-07-28	Africa|hCoV-19/South Africa/KRISP-K002534/2020|EPI ISL 535407|B.1.1.206|South Africa|2020-07-30	0.0002084995	Africa
Africa|hCoV-19/South Africa/KRISP-K002394/2020|EPI ISL 515759|C.1|South Africa|2020-07-28	Africa|hCoV-19/South Africa/KRISP-K002534/2020|EPI ISL 535407|B.1.1.206|South Africa|2020-07-30	0.0005931559	Africa
Africa|hCoV-19/South Africa/KRISP-K002395/2020|EPI ISL 515760|B.1.1.273|South Africa|2020-07-28	Africa|hCoV-19/South Africa/KRISP-K002534/2020|EPI ISL 535407|B.1.1.206|South Africa|2020-07-30	0.0005909402	Africa
Africa|hCoV-19/South Africa/KRISP-K002396/2020|EPI ISL 515761|H.1|South Africa|2020-07-30	Africa|hCoV-19/South Africa/KRISP-K002534/2020|EPI ISL 535407|B.1.1.206|South Africa|2020-07-30	0.0002508158	Africa
Africa|hCoV-19/South Africa/KRISP-K002398/2020|EPI ISL 515762|B.1.1.117|South Africa|2020-07-27	Africa|hCoV-19/South Africa/KRISP-K002534/2020|EPI ISL 535407|B.1.1.206|South Africa|2020-07-30	0.0003475436	Africa
Africa|hCoV-19/South Africa/KRISP-K002399/2020|EPI ISL 515763|B.1.1.62|South Africa|2020-07-30	Africa|hCoV-19/South Africa/KRISP-K002534/2020|EPI ISL 535407|B.1.1.206|South Africa|2020-07-30	0.0004518669	Africa
Africa|hCoV-19/South Africa/KRISP-K002400/2020|EPI ISL 515764|B.1.1.206|South Africa|2020-07-30	Africa|hCoV-19/South Africa/KRISP-K002534/2020|EPI ISL 535407|B.1.1.206|South Africa|2020-07-30	0.0002432545	Africa
Africa|hCoV-19/South Africa/KRISP-K002403/2020|EPI ISL 515767|B.1.1.117|South Africa|2020-07-24	Africa|hCoV-19/South Africa/KRISP-K002534/2020|EPI ISL 535407|B.1.1.206|South Africa|2020-07-30	0.0003475440	Africa
Africa|hCoV-19/South Africa/KRISP-K002404/2020|EPI ISL 515768|C.1|South Africa|2020-07-27	Africa|hCoV-19/South Africa/KRISP-K002534/2020|EPI ISL 535407|B.1.1.206|South Africa|2020-07-30	0.0005958374	Africa
Africa|hCoV-19/South Africa/KRISP-K002405/2020|EPI ISL 515769|B.1.1.273|South Africa|2020-07-27	Africa|hCoV-19/South Africa/KRISP-K002534/2020|EPI ISL 535407|B.1.1.206|South Africa|2020-07-30	0.0003475526	Africa
Africa|hCoV-19/South Africa/KRISP-K002406/2020|EPI ISL 515770|B.1.1.57|South Africa|2020-07-29	Africa|hCoV-19/South Africa/KRISP-K002534/2020|EPI ISL 535407|B.1.1.206|South Africa|2020-07-30	0.0003475523	Africa
Africa|hCoV-19/South Africa/KRISP-K002407/2020|EPI ISL 515771|B.1.1.273|South Africa|2020-07-30	Africa|hCoV-19/South Africa/KRISP-K002534/2020|EPI ISL 535407|B.1.1.206|South Africa|2020-07-30	0.0004518870	Africa
Africa|hCoV-19/South Africa/KRISP-K002408/2020|EPI ISL 515772|B.1.5|South Africa|2020-07-28	Africa|hCoV-19/South Africa/KRISP-K002534/2020|EPI ISL 535407|B.1.1.206|South Africa|2020-07-30	0.0003525312	Africa
Africa|hCoV-19/South Africa/KRISP-K002411/2020|EPI ISL 515773|C.9|South Africa|2020-07-29	Africa|hCoV-19/South Africa/KRISP-K002534/2020|EPI ISL 535407|B.1.1.206|South Africa|2020-07-30	0.0004866146	Africa
Africa|hCoV-19/South Africa/KRISP-K002412/2020|EPI ISL 515774|B.1.1|South Africa|2020-07-28	Africa|hCoV-19/South Africa/KRISP-K002534/2020|EPI ISL 535407|B.1.1.206|South Africa|2020-07-30	0.0003132991	Africa
Africa|hCoV-19/South Africa/KRISP-K002413/2020|EPI ISL 515775|B.1.1.206|South Africa|2020-07-24	Africa|hCoV-19/South Africa/KRISP-K002534/2020|EPI ISL 535407|B.1.1.206|South Africa|2020-07-30	0.0002084995	Africa
Africa|hCoV-19/South Africa/KRISP-K002414/2020|EPI ISL 515776|B.1.1.206|South Africa|2020-07-24	Africa|hCoV-19/South Africa/KRISP-K002534/2020|EPI ISL 535407|B.1.1.206|South Africa|2020-07-30	0.0001389876	Africa
Africa|hCoV-19/South Africa/KRISP-K002415/2020|EPI ISL 515777|B.1.1.206|South Africa|2020-07-29	Africa|hCoV-19/South Africa/KRISP-K002534/2020|EPI ISL 535407|B.1.1.206|South Africa|2020-07-30	0.0001737345	Africa
Africa|hCoV-19/South Africa/KRISP-K002416/2020|EPI ISL 515778|B.1.1.206|South Africa|2020-07-30	Africa|hCoV-19/South Africa/KRISP-K002534/2020|EPI ISL 535407|B.1.1.206|South Africa|2020-07-30	0.0003127906	Africa
Africa|hCoV-19/South Africa/KRISP-K002417/2020|EPI ISL 515779|B.1.1.206|South Africa|2020-07-30	Africa|hCoV-19/South Africa/KRISP-K002534/2020|EPI ISL 535407|B.1.1.206|South Africa|2020-07-30	0.0001784859	Africa
Africa|hCoV-19/South Africa/KRISP-K002418/2020|EPI ISL 515780|B.1.1.206|South Africa|2020-07-30	Africa|hCoV-19/South Africa/KRISP-K002534/2020|EPI ISL 535407|B.1.1.206|South Africa|2020-07-30	0.0001389874	Africa
Africa|hCoV-19/South Africa/KRISP-K002419/2020|EPI ISL 515781|B.1.1.206|South Africa|2020-07-30	Africa|hCoV-19/South Africa/KRISP-K002534/2020|EPI ISL 535407|B.1.1.206|South Africa|2020-07-30	0.0001389876	Africa
Africa|hCoV-19/South Africa/KRISP-K002420/2020|EPI ISL 515782|B.1.1.206|South Africa|2020-07-30	Africa|hCoV-19/South Africa/KRISP-K002534/2020|EPI ISL 535407|B.1.1.206|South Africa|2020-07-30	0.0001042338	Africa
Africa|hCoV-19/South Africa/KRISP-K002421/2020|EPI ISL 515783|B.1.1.206|South Africa|2020-07-30	Africa|hCoV-19/South Africa/KRISP-K002534/2020|EPI ISL 535407|B.1.1.206|South Africa|2020-07-30	0.0001741920	Africa
Africa|hCoV-19/South Africa/KRISP-K002423/2020|EPI ISL 515784|B.1.1.117|South Africa|2020-07-30	Africa|hCoV-19/South Africa/KRISP-K002534/2020|EPI ISL 535407|B.1.1.206|South Africa|2020-07-30	0.0003131824	Africa
Africa|hCoV-19/South Africa/KRISP-K002424/2020|EPI ISL 515785|B.1.1.57|South Africa|2020-07-30	Africa|hCoV-19/South Africa/KRISP-K002534/2020|EPI ISL 535407|B.1.1.206|South Africa|2020-07-30	0.0003492671	Africa
Africa|hCoV-19/South Africa/KRISP-K002425/2020|EPI ISL 515786|B.1.1.57|South Africa|2020-07-29	Africa|hCoV-19/South Africa/KRISP-K002534/2020|EPI ISL 535407|B.1.1.206|South Africa|2020-07-30	0.0004866477	Africa
Africa|hCoV-19/South Africa/KRISP-K002426/2020|EPI ISL 515787|C.1|South Africa|2020-07-29	Africa|hCoV-19/South Africa/KRISP-K002534/2020|EPI ISL 535407|B.1.1.206|South Africa|2020-07-30	0.0004173413	Africa
Africa|hCoV-19/South Africa/KRISP-K002427/2020|EPI ISL 515788|B.1.1|South Africa|2020-07-30	Africa|hCoV-19/South Africa/KRISP-K002534/2020|EPI ISL 535407|B.1.1.206|South Africa|2020-07-30	0.0004202791	Africa
Africa|hCoV-19/South Africa/KRISP-K002428/2020|EPI ISL 515789|B.1.1.273|South Africa|2020-07-30	Africa|hCoV-19/South Africa/KRISP-K002534/2020|EPI ISL 535407|B.1.1.206|South Africa|2020-07-30	0.0004866263	Africa
Africa|hCoV-19/South Africa/KRISP-K002429/2020|EPI ISL 515790|B.1.1.206|South Africa|2020-07-30	Africa|hCoV-19/South Africa/KRISP-K002534/2020|EPI ISL 535407|B.1.1.206|South Africa|2020-07-30	0.0002432555	Africa
Africa|hCoV-19/South Africa/KRISP-K002430/2020|EPI ISL 515791|B.1.1.206|South Africa|2020-07-30	Africa|hCoV-19/South Africa/KRISP-K002534/2020|EPI ISL 535407|B.1.1.206|South Africa|2020-07-30	0.0001737346	Africa
Africa|hCoV-19/South Africa/KRISP-K002431/2020|EPI ISL 515792|C.1|South Africa|2020-07-29	Africa|hCoV-19/South Africa/KRISP-K002534/2020|EPI ISL 535407|B.1.1.206|South Africa|2020-07-30	0.0006283263	Africa
Africa|hCoV-19/South Africa/KRISP-K002433/2020|EPI ISL 515793|B.1.1.206|South Africa|2020-07-30	Africa|hCoV-19/South Africa/KRISP-K002534/2020|EPI ISL 535407|B.1.1.206|South Africa|2020-07-30	0.0001054623	Africa
Africa|hCoV-19/South Africa/KRISP-K002437/2020|EPI ISL 515794|B.1.1.62|South Africa|2020-07-30	Africa|hCoV-19/South Africa/KRISP-K002534/2020|EPI ISL 535407|B.1.1.206|South Africa|2020-07-30	0.0003475682	Africa
Africa|hCoV-19/South Africa/KRISP-K002439/2020|EPI ISL 515795|B.1.1.206|South Africa|2020-07-30	Africa|hCoV-19/South Africa/KRISP-K002534/2020|EPI ISL 535407|B.1.1.206|South Africa|2020-07-30	0.0001055166	Africa
Africa|hCoV-19/South Africa/KRISP-K002440/2020|EPI ISL 515796|B.1.1.40|South Africa|2020-07-29	Africa|hCoV-19/South Africa/KRISP-K002534/2020|EPI ISL 535407|B.1.1.206|South Africa|2020-07-30	0.0003846396	Africa
Africa|hCoV-19/South Africa/KRISP-K002441/2020|EPI ISL 515797|C.1|South Africa|2020-07-30	Africa|hCoV-19/South Africa/KRISP-K002534/2020|EPI ISL 535407|B.1.1.206|South Africa|2020-07-30	0.0004518871	Africa
Africa|hCoV-19/South Africa/KRISP-K002442/2020|EPI ISL 515798|B.1.1.99|South Africa|2020-07-30	Africa|hCoV-19/South Africa/KRISP-K002534/2020|EPI ISL 535407|B.1.1.206|South Africa|2020-07-30	0.0002116498	Africa
Africa|hCoV-19/South Africa/KRISP-K002443/2020|EPI ISL 515799|C.1|South Africa|2020-07-29	Africa|hCoV-19/South Africa/KRISP-K002534/2020|EPI ISL 535407|B.1.1.206|South Africa|2020-07-30	0.0005229313	Africa
Africa|hCoV-19/South Africa/KRISP-K002444/2020|EPI ISL 518034|B.1.1.57|South Africa|2020-07-07	Africa|hCoV-19/South Africa/KRISP-K002534/2020|EPI ISL 535407|B.1.1.206|South Africa|2020-07-30	0.0003127831	Africa
Africa|hCoV-19/South Africa/KRISP-K002445/2020|EPI ISL 518035|H.1|South Africa|2020-07-07	Africa|hCoV-19/South Africa/KRISP-K002534/2020|EPI ISL 535407|B.1.1.206|South Africa|2020-07-30	0.0003823501	Africa
Africa|hCoV-19/South Africa/KRISP-K002448/2020|EPI ISL 518037|B.1.1|South Africa|2020-07-17	Africa|hCoV-19/South Africa/KRISP-K002534/2020|EPI ISL 535407|B.1.1.206|South Africa|2020-07-30	0.0002432545	Africa
Africa|hCoV-19/South Africa/KRISP-K002449/2020|EPI ISL 518038|B.1.1.57|South Africa|2020-07-17	Africa|hCoV-19/South Africa/KRISP-K002534/2020|EPI ISL 535407|B.1.1.206|South Africa|2020-07-30	0.0002780427	Africa
Africa|hCoV-19/South Africa/KRISP-K002451/2020|EPI ISL 518039|B.1.1|South Africa|2020-07-18	Africa|hCoV-19/South Africa/KRISP-K002534/2020|EPI ISL 535407|B.1.1.206|South Africa|2020-07-30	0.0002432544	Africa
Africa|hCoV-19/South Africa/KRISP-K002454/2020|EPI ISL 518040|H.1|South Africa|2020-07-13	Africa|hCoV-19/South Africa/KRISP-K002534/2020|EPI ISL 535407|B.1.1.206|South Africa|2020-07-30	0.0003127906	Africa
Africa|hCoV-19/South Africa/KRISP-K002455/2020|EPI ISL 518041|B.1.1.273|South Africa|2020-07-13	Africa|hCoV-19/South Africa/KRISP-K002534/2020|EPI ISL 535407|B.1.1.206|South Africa|2020-07-30	0.0003822985	Africa
Africa|hCoV-19/South Africa/KRISP-K002456/2020|EPI ISL 518042|B.1.1.273|South Africa|2020-07-09	Africa|hCoV-19/South Africa/KRISP-K002534/2020|EPI ISL 535407|B.1.1.206|South Africa|2020-07-30	0.0004175651	Africa
Africa|hCoV-19/South Africa/KRISP-K002457/2020|EPI ISL 518043|B.1.1.273|South Africa|2020-07-07	Africa|hCoV-19/South Africa/KRISP-K002534/2020|EPI ISL 535407|B.1.1.206|South Africa|2020-07-30	0.0004170718	Africa
Africa|hCoV-19/South Africa/KRISP-K002460/2020|EPI ISL 518044|H.1|South Africa|2020-07-06	Africa|hCoV-19/South Africa/KRISP-K002534/2020|EPI ISL 535407|B.1.1.206|South Africa|2020-07-30	0.0003127906	Africa
Africa|hCoV-19/South Africa/KRISP-K002461/2020|EPI ISL 518045|B.1.106|South Africa|2020-07-06	Africa|hCoV-19/South Africa/KRISP-K002534/2020|EPI ISL 535407|B.1.1.206|South Africa|2020-07-30	0.0004518688	Africa
Africa|hCoV-19/South Africa/KRISP-K002464/2020|EPI ISL 518047|B.1.1.273|South Africa|2020-07-14	Africa|hCoV-19/South Africa/KRISP-K002534/2020|EPI ISL 535407|B.1.1.206|South Africa|2020-07-30	0.0004170992	Africa
Africa|hCoV-19/South Africa/KRISP-K002465/2020|EPI ISL 518048|B.1.1.273|South Africa|2020-06-25	Africa|hCoV-19/South Africa/KRISP-K002534/2020|EPI ISL 535407|B.1.1.206|South Africa|2020-07-30	0.0003823158	Africa
Africa|hCoV-19/South Africa/KRISP-K002466/2020|EPI ISL 518049|B.1.1.62|South Africa|2020-06-23	Africa|hCoV-19/South Africa/KRISP-K002534/2020|EPI ISL 535407|B.1.1.206|South Africa|2020-07-30	0.0003127971	Africa
Africa|hCoV-19/South Africa/KRISP-K002467/2020|EPI ISL 518050|B.1.5|South Africa|2020-07-01	Africa|hCoV-19/South Africa/KRISP-K002534/2020|EPI ISL 535407|B.1.1.206|South Africa|2020-07-30	0.0003823344	Africa
Africa|hCoV-19/South Africa/KRISP-K002472/2020|EPI ISL 518051|B.1.5|South Africa|2020-07-14	Africa|hCoV-19/South Africa/KRISP-K002534/2020|EPI ISL 535407|B.1.1.206|South Africa|2020-07-30	0.0005214557	Africa
Africa|hCoV-19/South Africa/KRISP-K002474/2020|EPI ISL 518052|B.1.1.273|South Africa|2020-06-29	Africa|hCoV-19/South Africa/KRISP-K002534/2020|EPI ISL 535407|B.1.1.206|South Africa|2020-07-30	0.0003823158	Africa
Africa|hCoV-19/South Africa/KRISP-K002479/2020|EPI ISL 535390|C.1|South Africa|2020-08-07	Africa|hCoV-19/South Africa/KRISP-K002534/2020|EPI ISL 535407|B.1.1.206|South Africa|2020-07-30	0.0004866580	Africa
Africa|hCoV-19/South Africa/KRISP-K002483/2020|EPI ISL 535391|H.1|South Africa|2020-08-07	Africa|hCoV-19/South Africa/KRISP-K002534/2020|EPI ISL 535407|B.1.1.206|South Africa|2020-07-30	0.0003899857	Africa
Africa|hCoV-19/South Africa/KRISP-K002484/2020|EPI ISL 535392|B.1|South Africa|2020-08-07	Africa|hCoV-19/South Africa/KRISP-K002534/2020|EPI ISL 535407|B.1.1.206|South Africa|2020-07-30	0.0006258706	Africa
Africa|hCoV-19/South Africa/KRISP-K002486/2020|EPI ISL 535393|H.1|South Africa|2020-08-07	Africa|hCoV-19/South Africa/KRISP-K002534/2020|EPI ISL 535407|B.1.1.206|South Africa|2020-07-30	0.0004518669	Africa
Africa|hCoV-19/South Africa/KRISP-K002490/2020|EPI ISL 535394|B.1.1.10|South Africa|2020-08-07	Africa|hCoV-19/South Africa/KRISP-K002534/2020|EPI ISL 535407|B.1.1.206|South Africa|2020-07-30	0.0003128047	Africa
Africa|hCoV-19/South Africa/KRISP-K002491/2020|EPI ISL 535395|B.1.1|South Africa|2020-08-07	Africa|hCoV-19/South Africa/KRISP-K002534/2020|EPI ISL 535407|B.1.1.206|South Africa|2020-07-30	0.0004866580	Africa
Africa|hCoV-19/South Africa/KRISP-K002495/2020|EPI ISL 535396|B.1.1.273|South Africa|2020-08-06	Africa|hCoV-19/South Africa/KRISP-K002534/2020|EPI ISL 535407|B.1.1.206|South Africa|2020-07-30	0.0005562289	Africa
Africa|hCoV-19/South Africa/KRISP-K002498/2020|EPI ISL 535397|B.1.1.206|South Africa|2020-08-05	Africa|hCoV-19/South Africa/KRISP-K002534/2020|EPI ISL 535407|B.1.1.206|South Africa|2020-07-30	0.0001737538	Africa
Africa|hCoV-19/South Africa/KRISP-K002501/2020|EPI ISL 535398|B.1.1.273|South Africa|2020-08-07	Africa|hCoV-19/South Africa/KRISP-K002534/2020|EPI ISL 535407|B.1.1.206|South Africa|2020-07-30	0.0003475453	Africa
Africa|hCoV-19/South Africa/KRISP-K002502/2020|EPI ISL 535399|B.1.1.206|South Africa|2020-08-05	Africa|hCoV-19/South Africa/KRISP-K002534/2020|EPI ISL 535407|B.1.1.206|South Africa|2020-07-30	0.0001737459	Africa
Africa|hCoV-19/South Africa/KRISP-K002504/2020|EPI ISL 535400|B.1.1.40|South Africa|2020-08-06	Africa|hCoV-19/South Africa/KRISP-K002534/2020|EPI ISL 535407|B.1.1.206|South Africa|2020-07-30	0.0003475368	Africa
Africa|hCoV-19/South Africa/KRISP-K002516/2020|EPI ISL 535402|C.1|South Africa|2020-08-07	Africa|hCoV-19/South Africa/KRISP-K002534/2020|EPI ISL 535407|B.1.1.206|South Africa|2020-07-30	0.0005227800	Africa
Africa|hCoV-19/South Africa/KRISP-K002520/2020|EPI ISL 535403|B.1.1.206|South Africa|2020-08-07	Africa|hCoV-19/South Africa/KRISP-K002534/2020|EPI ISL 535407|B.1.1.206|South Africa|2020-07-30	0.0002432713	Africa
Africa|hCoV-19/South Africa/KRISP-K002526/2020|EPI ISL 535404|B.1.1|South Africa|2020-08-07	Africa|hCoV-19/South Africa/KRISP-K002534/2020|EPI ISL 535407|B.1.1.206|South Africa|2020-07-30	0.0003475597	Africa
Africa|hCoV-19/South Africa/KRISP-K002532/2020|EPI ISL 535405|B.1.1|South Africa|2020-07-30	Africa|hCoV-19/South Africa/KRISP-K002534/2020|EPI ISL 535407|B.1.1.206|South Africa|2020-07-30	0.0002432764	Africa
Africa|hCoV-19/South Africa/KRISP-K002533/2020|EPI ISL 535406|B.1.1|South Africa|2020-07-30	Africa|hCoV-19/South Africa/KRISP-K002534/2020|EPI ISL 535407|B.1.1.206|South Africa|2020-07-30	0.0002432764	Africa
Africa|hCoV-19/Algeria/G0638 2264/2020|EPI ISL 418241|B.1|Algeria|2020-03-02	Africa|hCoV-19/South Africa/KRISP-K002535/2020|EPI ISL 535408|B.1.1|South Africa|2020-07-30	0.0005388287	Africa
Africa|hCoV-19/Algeria/G0640 2265/2020|EPI ISL 418242|B.1|Algeria|2020-03-08	Africa|hCoV-19/South Africa/KRISP-K002535/2020|EPI ISL 535408|B.1.1|South Africa|2020-07-30	0.0004369331	Africa
Africa|hCoV-19/Algeria/G0860 2262/2020|EPI ISL 420037|B.1|Algeria|2020-03-02	Africa|hCoV-19/South Africa/KRISP-K002535/2020|EPI ISL 535408|B.1.1|South Africa|2020-07-30	0.0004369332	Africa
Africa|hCoV-19/Benin/1022/2020|EPI ISL 476826|B.1|Benin|2020-03-25	Africa|hCoV-19/South Africa/KRISP-K002535/2020|EPI ISL 535408|B.1.1|South Africa|2020-07-30	0.0004033514	Africa
Africa|hCoV-19/Benin/1092/2020|EPI ISL 476827|B.1|Benin|2020-03-27	Africa|hCoV-19/South Africa/KRISP-K002535/2020|EPI ISL 535408|B.1.1|South Africa|2020-07-30	0.0004707521	Africa
Africa|hCoV-19/Benin/1408/2020|EPI ISL 476825|B.1.356|Benin|2020-04-04	Africa|hCoV-19/South Africa/KRISP-K002535/2020|EPI ISL 535408|B.1.1|South Africa|2020-07-30	0.0004369625	Africa
Africa|hCoV-19/Benin/1409/2020|EPI ISL 476828|B.1|Benin|2020-04-06	Africa|hCoV-19/South Africa/KRISP-K002535/2020|EPI ISL 535408|B.1.1|South Africa|2020-07-30	0.0004400875	Africa
Africa|hCoV-19/Benin/1950/2020|EPI ISL 476830|A|Benin|2020-04-15	Africa|hCoV-19/South Africa/KRISP-K002535/2020|EPI ISL 535408|B.1.1|South Africa|2020-07-30	0.0006388524	Africa
Africa|hCoV-19/Benin/197/2020|EPI ISL 476822|B.1.178|Benin|2020-03-15	Africa|hCoV-19/South Africa/KRISP-K002535/2020|EPI ISL 535408|B.1.1|South Africa|2020-07-30	0.0004033960	Africa
Africa|hCoV-19/Benin/2012/2020|EPI ISL 476831|A|Benin|2020-04-15	Africa|hCoV-19/South Africa/KRISP-K002535/2020|EPI ISL 535408|B.1.1|South Africa|2020-07-30	0.0006723926	Africa
Africa|hCoV-19/Benin/260/2020|EPI ISL 476823|B.1.292|Benin|2020-03-17	Africa|hCoV-19/South Africa/KRISP-K002535/2020|EPI ISL 535408|B.1.1|South Africa|2020-07-30	0.0005042179	Africa
Africa|hCoV-19/Benin/314/2020|EPI ISL 476834|B.1.5|Benin|2020-03-17	Africa|hCoV-19/South Africa/KRISP-K002535/2020|EPI ISL 535408|B.1.1|South Africa|2020-07-30	0.0004732357	Africa
Africa|hCoV-19/Benin/461/2020|EPI ISL 476833|A|Benin|2020-03-17	Africa|hCoV-19/South Africa/KRISP-K002535/2020|EPI ISL 535408|B.1.1|South Africa|2020-07-30	0.0006387323	Africa
Africa|hCoV-19/Benin/501/2020|EPI ISL 476824|B.1.356|Benin|2020-03-17	Africa|hCoV-19/South Africa/KRISP-K002535/2020|EPI ISL 535408|B.1.1|South Africa|2020-07-30	0.0004369331	Africa
Africa|hCoV-19/Benin/843/2020|EPI ISL 476829|A|Benin|2020-03-19	Africa|hCoV-19/South Africa/KRISP-K002535/2020|EPI ISL 535408|B.1.1|South Africa|2020-07-30	0.0005715510	Africa
Africa|hCoV-19/Botswana/BOT0455/2020|EPI ISL 560386|B.1|Botswana|2020-03-28	Africa|hCoV-19/South Africa/KRISP-K002535/2020|EPI ISL 535408|B.1.1|South Africa|2020-07-30	0.0003696977	Africa
Africa|hCoV-19/Botswana/BOT2254/2020|EPI ISL 560390|B.1.1|Botswana|2020-04-08	Africa|hCoV-19/South Africa/KRISP-K002535/2020|EPI ISL 535408|B.1.1|South Africa|2020-07-30	0.0002394343	Africa
Africa|hCoV-19/Botswana/BOT2283/2020|EPI ISL 560385|B.1|Botswana|2020-04-07	Africa|hCoV-19/South Africa/KRISP-K002535/2020|EPI ISL 535408|B.1.1|South Africa|2020-07-30	0.0004883877	Africa
Africa|hCoV-19/Botswana/BOT2624/2020|EPI ISL 560387|B.1.1|Botswana|2020-04-05	Africa|hCoV-19/South Africa/KRISP-K002535/2020|EPI ISL 535408|B.1.1|South Africa|2020-07-30	0.0002441349	Africa
Africa|hCoV-19/Botswana/BOT4161/2020|EPI ISL 560388|B.1.1.220|Botswana|2020-04-16	Africa|hCoV-19/South Africa/KRISP-K002535/2020|EPI ISL 535408|B.1.1|South Africa|2020-07-30	0.0003110267	Africa
Africa|hCoV-19/DRC/04186/2020|EPI ISL 471411|A|Democratic Republic of the Congo|2020-04-25	Africa|hCoV-19/South Africa/KRISP-K002535/2020|EPI ISL 535408|B.1.1|South Africa|2020-07-30	0.0006387324	Africa
Africa|hCoV-19/DRC/04188/2020|EPI ISL 471413|A|Democratic Republic of the Congo|2020-04-25	Africa|hCoV-19/South Africa/KRISP-K002535/2020|EPI ISL 535408|B.1.1|South Africa|2020-07-30	0.0007280779	Africa
Africa|hCoV-19/DRC/10041/2020|EPI ISL 527543|B.1.1.275|Democratic Republic of the Congo|2020-05-22	Africa|hCoV-19/South Africa/KRISP-K002535/2020|EPI ISL 535408|B.1.1|South Africa|2020-07-30	0.0002728084	Africa
Africa|hCoV-19/DRC/10057/2020|EPI ISL 527538|B.1.1.275|Democratic Republic of the Congo|2020-05-22	Africa|hCoV-19/South Africa/KRISP-K002535/2020|EPI ISL 535408|B.1.1|South Africa|2020-07-30	0.0003874240	Africa
Africa|hCoV-19/DRC/10061/2020|EPI ISL 527521|B.1.1.275|Democratic Republic of the Congo|2020-05-22	Africa|hCoV-19/South Africa/KRISP-K002535/2020|EPI ISL 535408|B.1.1|South Africa|2020-07-30	0.0002431604	Africa
Africa|hCoV-19/DRC/10070/2020|EPI ISL 527544|B.1.178|Democratic Republic of the Congo|2020-05-22	Africa|hCoV-19/South Africa/KRISP-K002535/2020|EPI ISL 535408|B.1.1|South Africa|2020-07-30	0.0005108872	Africa
Africa|hCoV-19/DRC/10120/2020|EPI ISL 513624|B.1.1.275|Democratic Republic of the Congo|2020-05-22	Africa|hCoV-19/South Africa/KRISP-K002535/2020|EPI ISL 535408|B.1.1|South Africa|2020-07-30	0.0003144195	Africa
Africa|hCoV-19/DRC/10127/2020|EPI ISL 513625|B.1.1.275|Democratic Republic of the Congo|2020-05-22	Africa|hCoV-19/South Africa/KRISP-K002535/2020|EPI ISL 535408|B.1.1|South Africa|2020-07-30	0.0003103437	Africa
Africa|hCoV-19/DRC/10242/2020|EPI ISL 513626|B.1.84|Democratic Republic of the Congo|2020-05-22	Africa|hCoV-19/South Africa/KRISP-K002535/2020|EPI ISL 535408|B.1.1|South Africa|2020-07-30	0.0004065070	Africa
Africa|hCoV-19/DRC/10251/2020|EPI ISL 513627|B.1.128|Democratic Republic of the Congo|2020-05-22	Africa|hCoV-19/South Africa/KRISP-K002535/2020|EPI ISL 535408|B.1.1|South Africa|2020-07-30	0.0005426232	Africa
Africa|hCoV-19/DRC/10324/2020|EPI ISL 527545|B.1.214|Democratic Republic of the Congo|2020-05-22	Africa|hCoV-19/South Africa/KRISP-K002535/2020|EPI ISL 535408|B.1.1|South Africa|2020-07-30	0.0004774031	Africa
Africa|hCoV-19/DRC/10346/2020|EPI ISL 527546|B.1.214|Democratic Republic of the Congo|2020-05-22	Africa|hCoV-19/South Africa/KRISP-K002535/2020|EPI ISL 535408|B.1.1|South Africa|2020-07-30	0.0004823696	Africa
Africa|hCoV-19/DRC/10364/2020|EPI ISL 527498|B.1|Democratic Republic of the Congo|2020-05-22	Africa|hCoV-19/South Africa/KRISP-K002535/2020|EPI ISL 535408|B.1.1|South Africa|2020-07-30	0.0003773527	Africa
Africa|hCoV-19/DRC/10371/2020|EPI ISL 527489|B.1.178|Democratic Republic of the Congo|2020-05-22	Africa|hCoV-19/South Africa/KRISP-K002535/2020|EPI ISL 535408|B.1.1|South Africa|2020-07-30	0.0005117636	Africa
Africa|hCoV-19/DRC/10373/2020|EPI ISL 527495|B.1.159|Democratic Republic of the Congo|2020-05-22	Africa|hCoV-19/South Africa/KRISP-K002535/2020|EPI ISL 535408|B.1.1|South Africa|2020-07-30	0.0004782770	Africa
Africa|hCoV-19/DRC/10374/2020|EPI ISL 527539|B.1.84|Democratic Republic of the Congo|2020-05-22	Africa|hCoV-19/South Africa/KRISP-K002535/2020|EPI ISL 535408|B.1.1|South Africa|2020-07-30	0.0007008338	Africa
Africa|hCoV-19/DRC/10375/2020|EPI ISL 527499|B.1.84|Democratic Republic of the Congo|2020-05-22	Africa|hCoV-19/South Africa/KRISP-K002535/2020|EPI ISL 535408|B.1.1|South Africa|2020-07-30	0.0005817712	Africa
Africa|hCoV-19/DRC/10399/2020|EPI ISL 527491|B.1.214|Democratic Republic of the Congo|2020-05-22	Africa|hCoV-19/South Africa/KRISP-K002535/2020|EPI ISL 535408|B.1.1|South Africa|2020-07-30	0.0003753148	Africa
Africa|hCoV-19/DRC/10502/2020|EPI ISL 527547|B.1.5|Democratic Republic of the Congo|2020-05-20	Africa|hCoV-19/South Africa/KRISP-K002535/2020|EPI ISL 535408|B.1.1|South Africa|2020-07-30	0.0003066373	Africa
Africa|hCoV-19/DRC/10506/2020|EPI ISL 527524|B.1.5|Democratic Republic of the Congo|2020-05-18	Africa|hCoV-19/South Africa/KRISP-K002535/2020|EPI ISL 535408|B.1.1|South Africa|2020-07-30	0.0003140733	Africa
Africa|hCoV-19/DRC/10507/2020|EPI ISL 527492|B.1.5|Democratic Republic of the Congo|2020-05-18	Africa|hCoV-19/South Africa/KRISP-K002535/2020|EPI ISL 535408|B.1.1|South Africa|2020-07-30	0.0003413702	Africa
Africa|hCoV-19/DRC/10508/2020|EPI ISL 527494|B.1.5|Democratic Republic of the Congo|2020-05-20	Africa|hCoV-19/South Africa/KRISP-K002535/2020|EPI ISL 535408|B.1.1|South Africa|2020-07-30	0.0003735003	Africa
Africa|hCoV-19/DRC/10532/2020|EPI ISL 527532|B.1.5|Democratic Republic of the Congo|2020-05-20	Africa|hCoV-19/South Africa/KRISP-K002535/2020|EPI ISL 535408|B.1.1|South Africa|2020-07-30	0.0003143580	Africa
Africa|hCoV-19/DRC/10533/2020|EPI ISL 527548|B.1.5|Democratic Republic of the Congo|2020-05-20	Africa|hCoV-19/South Africa/KRISP-K002535/2020|EPI ISL 535408|B.1.1|South Africa|2020-07-30	0.0003408199	Africa
Africa|hCoV-19/DRC/10621/2020|EPI ISL 527526|B.1.214|Democratic Republic of the Congo|2020-05-23	Africa|hCoV-19/South Africa/KRISP-K002535/2020|EPI ISL 535408|B.1.1|South Africa|2020-07-30	0.0004531416	Africa
Africa|hCoV-19/DRC/10640/2020|EPI ISL 527541|B.1|Democratic Republic of the Congo|2020-05-22	Africa|hCoV-19/South Africa/KRISP-K002535/2020|EPI ISL 535408|B.1.1|South Africa|2020-07-30	0.0006349321	Africa
Africa|hCoV-19/DRC/10644/2020|EPI ISL 527549|B.1|Democratic Republic of the Congo|2020-05-22	Africa|hCoV-19/South Africa/KRISP-K002535/2020|EPI ISL 535408|B.1.1|South Africa|2020-07-30	0.0006135324	Africa
Africa|hCoV-19/DRC/10728/2020|EPI ISL 513628|B.1.5|Democratic Republic of the Congo|2020-05-23	Africa|hCoV-19/South Africa/KRISP-K002535/2020|EPI ISL 535408|B.1.1|South Africa|2020-07-30	0.0003501503	Africa
Africa|hCoV-19/DRC/10731/2020|EPI ISL 513629|B.1.1.1|Democratic Republic of the Congo|2020-05-23	Africa|hCoV-19/South Africa/KRISP-K002535/2020|EPI ISL 535408|B.1.1|South Africa|2020-07-30	0.0003879578	Africa
Africa|hCoV-19/DRC/10733/2020|EPI ISL 513630|B.1|Democratic Republic of the Congo|2020-05-23	Africa|hCoV-19/South Africa/KRISP-K002535/2020|EPI ISL 535408|B.1.1|South Africa|2020-07-30	0.0004729692	Africa
Africa|hCoV-19/DRC/108/2020|EPI ISL 417948|B.1.128|Democratic Republic of the Congo|2020-03-19	Africa|hCoV-19/South Africa/KRISP-K002535/2020|EPI ISL 535408|B.1.1|South Africa|2020-07-30	0.0004711561	Africa
Africa|hCoV-19/DRC/10885/2020|EPI ISL 513631|B.1.84|Democratic Republic of the Congo|2020-05-23	Africa|hCoV-19/South Africa/KRISP-K002535/2020|EPI ISL 535408|B.1.1|South Africa|2020-07-30	0.0004763751	Africa
Africa|hCoV-19/DRC/10902/2020|EPI ISL 527490|B.1.178|Democratic Republic of the Congo|2020-05-23	Africa|hCoV-19/South Africa/KRISP-K002535/2020|EPI ISL 535408|B.1.1|South Africa|2020-07-30	0.0004431881	Africa
Africa|hCoV-19/DRC/10913/2020|EPI ISL 527507|B.1.84|Democratic Republic of the Congo|2020-05-24	Africa|hCoV-19/South Africa/KRISP-K002535/2020|EPI ISL 535408|B.1.1|South Africa|2020-07-30	0.0005509101	Africa
Africa|hCoV-19/DRC/11005/2020|EPI ISL 527550|B.1.159|Democratic Republic of the Congo|2020-05-24	Africa|hCoV-19/South Africa/KRISP-K002535/2020|EPI ISL 535408|B.1.1|South Africa|2020-07-30	0.0005795878	Africa
Africa|hCoV-19/DRC/11008/2020|EPI ISL 527503|B.1.159|Democratic Republic of the Congo|2020-05-24	Africa|hCoV-19/South Africa/KRISP-K002535/2020|EPI ISL 535408|B.1.1|South Africa|2020-07-30	0.0005159519	Africa
Africa|hCoV-19/DRC/11022/2020|EPI ISL 527551|B.1.214|Democratic Republic of the Congo|2020-05-24	Africa|hCoV-19/South Africa/KRISP-K002535/2020|EPI ISL 535408|B.1.1|South Africa|2020-07-30	0.0005456817	Africa
Africa|hCoV-19/DRC/11024/2020|EPI ISL 527552|B.1.149|Democratic Republic of the Congo|2020-05-24	Africa|hCoV-19/South Africa/KRISP-K002535/2020|EPI ISL 535408|B.1.1|South Africa|2020-07-30	0.0005850740	Africa
Africa|hCoV-19/DRC/11026/2020|EPI ISL 527553|B.1.149|Democratic Republic of the Congo|2020-05-24	Africa|hCoV-19/South Africa/KRISP-K002535/2020|EPI ISL 535408|B.1.1|South Africa|2020-07-30	0.0004431579	Africa
Africa|hCoV-19/DRC/11031/2020|EPI ISL 527554|B.1.214|Democratic Republic of the Congo|2020-05-24	Africa|hCoV-19/South Africa/KRISP-K002535/2020|EPI ISL 535408|B.1.1|South Africa|2020-07-30	0.0004776100	Africa
Africa|hCoV-19/DRC/11041/2020|EPI ISL 527555|B.1|Democratic Republic of the Congo|2020-05-24	Africa|hCoV-19/South Africa/KRISP-K002535/2020|EPI ISL 535408|B.1.1|South Africa|2020-07-30	0.0004433498	Africa
Africa|hCoV-19/DRC/11057/2020|EPI ISL 527528|B.1.5|Democratic Republic of the Congo|2020-05-24	Africa|hCoV-19/South Africa/KRISP-K002535/2020|EPI ISL 535408|B.1.1|South Africa|2020-07-30	0.0003837500	Africa
Africa|hCoV-19/DRC/11078/2020|EPI ISL 527514|B.1|Democratic Republic of the Congo|2020-05-24	Africa|hCoV-19/South Africa/KRISP-K002535/2020|EPI ISL 535408|B.1.1|South Africa|2020-07-30	0.0004834695	Africa
Africa|hCoV-19/DRC/11079/2020|EPI ISL 527500|B.1.214|Democratic Republic of the Congo|2020-05-24	Africa|hCoV-19/South Africa/KRISP-K002535/2020|EPI ISL 535408|B.1.1|South Africa|2020-07-30	0.0004114361	Africa
Africa|hCoV-19/DRC/11093/2020|EPI ISL 527527|B.1.5|Democratic Republic of the Congo|2020-05-24	Africa|hCoV-19/South Africa/KRISP-K002535/2020|EPI ISL 535408|B.1.1|South Africa|2020-07-30	0.0004548247	Africa
Africa|hCoV-19/DRC/11096/2020|EPI ISL 527522|B.1|Democratic Republic of the Congo|2020-05-24	Africa|hCoV-19/South Africa/KRISP-K002535/2020|EPI ISL 535408|B.1.1|South Africa|2020-07-30	0.0004171112	Africa
Africa|hCoV-19/DRC/11114/2020|EPI ISL 527534|B.1.214|Democratic Republic of the Congo|2020-05-25	Africa|hCoV-19/South Africa/KRISP-K002535/2020|EPI ISL 535408|B.1.1|South Africa|2020-07-30	0.0005244001	Africa
Africa|hCoV-19/DRC/11123/2020|EPI ISL 527496|B.1.84|Democratic Republic of the Congo|2020-05-24	Africa|hCoV-19/South Africa/KRISP-K002535/2020|EPI ISL 535408|B.1.1|South Africa|2020-07-30	0.0004441328	Africa
Africa|hCoV-19/DRC/11134/2020|EPI ISL 527518|B.1.5|Democratic Republic of the Congo|2020-05-24	Africa|hCoV-19/South Africa/KRISP-K002535/2020|EPI ISL 535408|B.1.1|South Africa|2020-07-30	0.0003465630	Africa
Africa|hCoV-19/DRC/11143/2020|EPI ISL 527556|B.1|Democratic Republic of the Congo|2020-05-24	Africa|hCoV-19/South Africa/KRISP-K002535/2020|EPI ISL 535408|B.1.1|South Africa|2020-07-30	0.0005796589	Africa
Africa|hCoV-19/DRC/11145/2020|EPI ISL 527501|B.1.214|Democratic Republic of the Congo|2020-05-24	Africa|hCoV-19/South Africa/KRISP-K002535/2020|EPI ISL 535408|B.1.1|South Africa|2020-07-30	0.0005490143	Africa
Africa|hCoV-19/DRC/11148/2020|EPI ISL 527525|B.1.178|Democratic Republic of the Congo|2020-05-24	Africa|hCoV-19/South Africa/KRISP-K002535/2020|EPI ISL 535408|B.1.1|South Africa|2020-07-30	0.0005949069	Africa
Africa|hCoV-19/DRC/11157/2020|EPI ISL 527530|B.1|Democratic Republic of the Congo|2020-05-25	Africa|hCoV-19/South Africa/KRISP-K002535/2020|EPI ISL 535408|B.1.1|South Africa|2020-07-30	0.0005565491	Africa
Africa|hCoV-19/DRC/11187/2020|EPI ISL 527523|B.1.1.275|Democratic Republic of the Congo|2020-05-23	Africa|hCoV-19/South Africa/KRISP-K002535/2020|EPI ISL 535408|B.1.1|South Africa|2020-07-30	0.0003480460	Africa
Africa|hCoV-19/DRC/11191/2020|EPI ISL 527506|B.1.1.275|Democratic Republic of the Congo|2020-05-23	Africa|hCoV-19/South Africa/KRISP-K002535/2020|EPI ISL 535408|B.1.1|South Africa|2020-07-30	0.0002747446	Africa
Africa|hCoV-19/DRC/11252/2020|EPI ISL 527557|B.1.1.275|Democratic Republic of the Congo|2020-05-21	Africa|hCoV-19/South Africa/KRISP-K002535/2020|EPI ISL 535408|B.1.1|South Africa|2020-07-30	0.0004088934	Africa
Africa|hCoV-19/DRC/11260/2020|EPI ISL 527558|B.1.1.275|Democratic Republic of the Congo|2020-05-23	Africa|hCoV-19/South Africa/KRISP-K002535/2020|EPI ISL 535408|B.1.1|South Africa|2020-07-30	0.0002726844	Africa
Africa|hCoV-19/DRC/1131/2020|EPI ISL 429255|B.1.5|Democratic Republic of the Congo|2020-04-05	Africa|hCoV-19/South Africa/KRISP-K002535/2020|EPI ISL 535408|B.1.1|South Africa|2020-07-30	0.0003729054	Africa
Africa|hCoV-19/DRC/11310/2020|EPI ISL 527529|B.1.149|Democratic Republic of the Congo|2020-05-25	Africa|hCoV-19/South Africa/KRISP-K002535/2020|EPI ISL 535408|B.1.1|South Africa|2020-07-30	0.0004540639	Africa
Africa|hCoV-19/DRC/11318/2020|EPI ISL 527559|B.1.149|Democratic Republic of the Congo|2020-05-25	Africa|hCoV-19/South Africa/KRISP-K002535/2020|EPI ISL 535408|B.1.1|South Africa|2020-07-30	0.0004746798	Africa
Africa|hCoV-19/DRC/11326/2020|EPI ISL 527508|B.1|Democratic Republic of the Congo|2020-05-25	Africa|hCoV-19/South Africa/KRISP-K002535/2020|EPI ISL 535408|B.1.1|South Africa|2020-07-30	0.0004475975	Africa
Africa|hCoV-19/DRC/11334/2020|EPI ISL 527504|B.1.178|Democratic Republic of the Congo|2020-05-25	Africa|hCoV-19/South Africa/KRISP-K002535/2020|EPI ISL 535408|B.1.1|South Africa|2020-07-30	0.0004469605	Africa
Africa|hCoV-19/DRC/11337/2020|EPI ISL 527510|B.1.84|Democratic Republic of the Congo|2020-05-25	Africa|hCoV-19/South Africa/KRISP-K002535/2020|EPI ISL 535408|B.1.1|South Africa|2020-07-30	0.0005172048	Africa
Africa|hCoV-19/DRC/11341/2020|EPI ISL 527509|B.1.1.275|Democratic Republic of the Congo|2020-05-25	Africa|hCoV-19/South Africa/KRISP-K002535/2020|EPI ISL 535408|B.1.1|South Africa|2020-07-30	0.0003444420	Africa
Africa|hCoV-19/DRC/11348/2020|EPI ISL 527560|B.1.149|Democratic Republic of the Congo|2020-05-25	Africa|hCoV-19/South Africa/KRISP-K002535/2020|EPI ISL 535408|B.1.1|South Africa|2020-07-30	0.0004750986	Africa
Africa|hCoV-19/DRC/11369/2020|EPI ISL 527537|B.1.214|Democratic Republic of the Congo|2020-05-25	Africa|hCoV-19/South Africa/KRISP-K002535/2020|EPI ISL 535408|B.1.1|South Africa|2020-07-30	0.0004560433	Africa
Africa|hCoV-19/DRC/11376/2020|EPI ISL 527513|B.1.214|Democratic Republic of the Congo|2020-05-25	Africa|hCoV-19/South Africa/KRISP-K002535/2020|EPI ISL 535408|B.1.1|South Africa|2020-07-30	0.0004831474	Africa
Africa|hCoV-19/DRC/11411/2020|EPI ISL 527561|B.1.5|Democratic Republic of the Congo|2020-05-25	Africa|hCoV-19/South Africa/KRISP-K002535/2020|EPI ISL 535408|B.1.1|South Africa|2020-07-30	0.0004089171	Africa
Africa|hCoV-19/DRC/11450/2020|EPI ISL 527516|B.1.5|Democratic Republic of the Congo|2020-05-25	Africa|hCoV-19/South Africa/KRISP-K002535/2020|EPI ISL 535408|B.1.1|South Africa|2020-07-30	0.0003150326	Africa
Africa|hCoV-19/DRC/11458/2020|EPI ISL 527497|B.1.5|Democratic Republic of the Congo|2020-05-25	Africa|hCoV-19/South Africa/KRISP-K002535/2020|EPI ISL 535408|B.1.1|South Africa|2020-07-30	0.0004818601	Africa
Africa|hCoV-19/DRC/11460/2020|EPI ISL 527562|B.1.214|Democratic Republic of the Congo|2020-05-25	Africa|hCoV-19/South Africa/KRISP-K002535/2020|EPI ISL 535408|B.1.1|South Africa|2020-07-30	0.0006202686	Africa
Africa|hCoV-19/DRC/11472/2020|EPI ISL 527502|B.1.214|Democratic Republic of the Congo|2020-05-25	Africa|hCoV-19/South Africa/KRISP-K002535/2020|EPI ISL 535408|B.1.1|South Africa|2020-07-30	0.0005141378	Africa
Africa|hCoV-19/DRC/11477/2020|EPI ISL 527563|B.1.84|Democratic Republic of the Congo|2020-05-25	Africa|hCoV-19/South Africa/KRISP-K002535/2020|EPI ISL 535408|B.1.1|South Africa|2020-07-30	0.0003744718	Africa
Africa|hCoV-19/DRC/11486/2020|EPI ISL 527564|B.1.214|Democratic Republic of the Congo|2020-05-25	Africa|hCoV-19/South Africa/KRISP-K002535/2020|EPI ISL 535408|B.1.1|South Africa|2020-07-30	0.0005455406	Africa
Africa|hCoV-19/DRC/11487/2020|EPI ISL 527505|B.1|Democratic Republic of the Congo|2020-05-25	Africa|hCoV-19/South Africa/KRISP-K002535/2020|EPI ISL 535408|B.1.1|South Africa|2020-07-30	0.0004822915	Africa
Africa|hCoV-19/DRC/11507/2020|EPI ISL 527512|B.1|Democratic Republic of the Congo|2020-05-25	Africa|hCoV-19/South Africa/KRISP-K002535/2020|EPI ISL 535408|B.1.1|South Africa|2020-07-30	0.0005509855	Africa
Africa|hCoV-19/DRC/1151/2020|EPI ISL 447596|B.38|Democratic Republic of the Congo|2020-04-05	Africa|hCoV-19/South Africa/KRISP-K002535/2020|EPI ISL 535408|B.1.1|South Africa|2020-07-30	0.0007135898	Africa
Africa|hCoV-19/DRC/11511/2020|EPI ISL 527511|B.1.214|Democratic Republic of the Congo|2020-05-25	Africa|hCoV-19/South Africa/KRISP-K002535/2020|EPI ISL 535408|B.1.1|South Africa|2020-07-30	0.0005517971	Africa
Africa|hCoV-19/DRC/11572/2020|EPI ISL 527565|B.1.214|Democratic Republic of the Congo|2020-05-25	Africa|hCoV-19/South Africa/KRISP-K002535/2020|EPI ISL 535408|B.1.1|South Africa|2020-07-30	0.0004426965	Africa
Africa|hCoV-19/DRC/11576/2020|EPI ISL 527517|B.1|Democratic Republic of the Congo|2020-05-25	Africa|hCoV-19/South Africa/KRISP-K002535/2020|EPI ISL 535408|B.1.1|South Africa|2020-07-30	0.0004508565	Africa
Africa|hCoV-19/DRC/11583/2020|EPI ISL 527542|B.1|Democratic Republic of the Congo|2020-05-25	Africa|hCoV-19/South Africa/KRISP-K002535/2020|EPI ISL 535408|B.1.1|South Africa|2020-07-30	0.0005301739	Africa
Africa|hCoV-19/DRC/11616/2020|EPI ISL 527519|B.1|Democratic Republic of the Congo|2020-05-25	Africa|hCoV-19/South Africa/KRISP-K002535/2020|EPI ISL 535408|B.1.1|South Africa|2020-07-30	0.0004154363	Africa
Africa|hCoV-19/DRC/11623/2020|EPI ISL 527566|B.1.5|Democratic Republic of the Congo|2020-05-25	Africa|hCoV-19/South Africa/KRISP-K002535/2020|EPI ISL 535408|B.1.1|South Africa|2020-07-30	0.0004433483	Africa
Africa|hCoV-19/DRC/11624/2020|EPI ISL 527567|B.1.149|Democratic Republic of the Congo|2020-05-25	Africa|hCoV-19/South Africa/KRISP-K002535/2020|EPI ISL 535408|B.1.1|South Africa|2020-07-30	0.0004431338	Africa
Africa|hCoV-19/DRC/11631/2020|EPI ISL 527568|B.1.149|Democratic Republic of the Congo|2020-05-25	Africa|hCoV-19/South Africa/KRISP-K002535/2020|EPI ISL 535408|B.1.1|South Africa|2020-07-30	0.0004435873	Africa
Africa|hCoV-19/DRC/11632/2020|EPI ISL 527493|B.1|Democratic Republic of the Congo|2020-05-25	Africa|hCoV-19/South Africa/KRISP-K002535/2020|EPI ISL 535408|B.1.1|South Africa|2020-07-30	0.0004781203	Africa
Africa|hCoV-19/DRC/11635/2020|EPI ISL 527540|B.1.214|Democratic Republic of the Congo|2020-05-25	Africa|hCoV-19/South Africa/KRISP-K002535/2020|EPI ISL 535408|B.1.1|South Africa|2020-07-30	0.0004923843	Africa
Africa|hCoV-19/DRC/11640/2020|EPI ISL 527535|B.1.178|Democratic Republic of the Congo|2020-05-25	Africa|hCoV-19/South Africa/KRISP-K002535/2020|EPI ISL 535408|B.1.1|South Africa|2020-07-30	0.0005579705	Africa
Africa|hCoV-19/DRC/11643/2020|EPI ISL 527520|B.1.5|Democratic Republic of the Congo|2020-05-25	Africa|hCoV-19/South Africa/KRISP-K002535/2020|EPI ISL 535408|B.1.1|South Africa|2020-07-30	0.0004511333	Africa
Africa|hCoV-19/DRC/11648/2020|EPI ISL 527569|B.1.6|Democratic Republic of the Congo|2020-05-25	Africa|hCoV-19/South Africa/KRISP-K002535/2020|EPI ISL 535408|B.1.1|South Africa|2020-07-30	0.0005093851	Africa
Africa|hCoV-19/DRC/11652/2020|EPI ISL 527570|B.1.149|Democratic Republic of the Congo|2020-05-25	Africa|hCoV-19/South Africa/KRISP-K002535/2020|EPI ISL 535408|B.1.1|South Africa|2020-07-30	0.0004430112	Africa
Africa|hCoV-19/DRC/11653/2020|EPI ISL 527533|B.1.84|Democratic Republic of the Congo|2020-05-25	Africa|hCoV-19/South Africa/KRISP-K002535/2020|EPI ISL 535408|B.1.1|South Africa|2020-07-30	0.0004190246	Africa
Africa|hCoV-19/DRC/11676/2020|EPI ISL 527531|B.1|Democratic Republic of the Congo|2020-05-26	Africa|hCoV-19/South Africa/KRISP-K002535/2020|EPI ISL 535408|B.1.1|South Africa|2020-07-30	0.0006314206	Africa
Africa|hCoV-19/DRC/11677/2020|EPI ISL 527515|B.1.214|Democratic Republic of the Congo|2020-05-26	Africa|hCoV-19/South Africa/KRISP-K002535/2020|EPI ISL 535408|B.1.1|South Africa|2020-07-30	0.0004502853	Africa
Africa|hCoV-19/DRC/11732/2020|EPI ISL 527536|B.1.214|Democratic Republic of the Congo|2020-05-26	Africa|hCoV-19/South Africa/KRISP-K002535/2020|EPI ISL 535408|B.1.1|South Africa|2020-07-30	0.0003490389	Africa
Africa|hCoV-19/DRC/11733/2020|EPI ISL 527571|B.1.149|Democratic Republic of the Congo|2020-05-26	Africa|hCoV-19/South Africa/KRISP-K002535/2020|EPI ISL 535408|B.1.1|South Africa|2020-07-30	0.0004746528	Africa
Africa|hCoV-19/DRC/11806/2020|EPI ISL 527572|B.1.214|Democratic Republic of the Congo|2020-05-26	Africa|hCoV-19/South Africa/KRISP-K002535/2020|EPI ISL 535408|B.1.1|South Africa|2020-07-30	0.0005452803	Africa
Africa|hCoV-19/DRC/1234/2020|EPI ISL 429258|B.1.5|Democratic Republic of the Congo|2020-04-06	Africa|hCoV-19/South Africa/KRISP-K002535/2020|EPI ISL 535408|B.1.1|South Africa|2020-07-30	0.0003570413	Africa
Africa|hCoV-19/DRC/1249/2020|EPI ISL 429259|B.1.5|Democratic Republic of the Congo|2020-04-06	Africa|hCoV-19/South Africa/KRISP-K002535/2020|EPI ISL 535408|B.1.1|South Africa|2020-07-30	0.0003745305	Africa
Africa|hCoV-19/DRC/1319/2020|EPI ISL 431011|B.1.128|Democratic Republic of the Congo|2020-04-07	Africa|hCoV-19/South Africa/KRISP-K002535/2020|EPI ISL 535408|B.1.1|South Africa|2020-07-30	0.0004761808	Africa
Africa|hCoV-19/DRC/1324/2020|EPI ISL 435033|B.1.128|Democratic Republic of the Congo|2020-04-07	Africa|hCoV-19/South Africa/KRISP-K002535/2020|EPI ISL 535408|B.1.1|South Africa|2020-07-30	0.0004729639	Africa
Africa|hCoV-19/DRC/1326/2020|EPI ISL 435116|B.1|Democratic Republic of the Congo|2020-04-07	Africa|hCoV-19/South Africa/KRISP-K002535/2020|EPI ISL 535408|B.1.1|South Africa|2020-07-30	0.0004499361	Africa
Africa|hCoV-19/DRC/1375/2020|EPI ISL 435117|B.1.1.1|Democratic Republic of the Congo|2020-04-07	Africa|hCoV-19/South Africa/KRISP-K002535/2020|EPI ISL 535408|B.1.1|South Africa|2020-07-30	0.0004139661	Africa
Africa|hCoV-19/DRC/1376/2020|EPI ISL 431012|B.1.1.1|Democratic Republic of the Congo|2020-04-07	Africa|hCoV-19/South Africa/KRISP-K002535/2020|EPI ISL 535408|B.1.1|South Africa|2020-07-30	0.0003762210	Africa
Africa|hCoV-19/DRC/1377/2020|EPI ISL 434678|B.1.1.1|Democratic Republic of the Congo|2020-04-07	Africa|hCoV-19/South Africa/KRISP-K002535/2020|EPI ISL 535408|B.1.1|South Africa|2020-07-30	0.0003391560	Africa
Africa|hCoV-19/DRC/1378/2020|EPI ISL 435118|B.1.1.1|Democratic Republic of the Congo|2020-04-07	Africa|hCoV-19/South Africa/KRISP-K002535/2020|EPI ISL 535408|B.1.1|South Africa|2020-07-30	0.0003750846	Africa
Africa|hCoV-19/DRC/1382/2020|EPI ISL 435113|B.1.1.1|Democratic Republic of the Congo|2020-04-07	Africa|hCoV-19/South Africa/KRISP-K002535/2020|EPI ISL 535408|B.1.1|South Africa|2020-07-30	0.0003822599	Africa
Africa|hCoV-19/DRC/1397/2020|EPI ISL 434679|B.1.1.1|Democratic Republic of the Congo|2020-04-07	Africa|hCoV-19/South Africa/KRISP-K002535/2020|EPI ISL 535408|B.1.1|South Africa|2020-07-30	0.0003754378	Africa
Africa|hCoV-19/DRC/1398/2020|EPI ISL 435114|B.1.1.1|Democratic Republic of the Congo|2020-04-07	Africa|hCoV-19/South Africa/KRISP-K002535/2020|EPI ISL 535408|B.1.1|South Africa|2020-07-30	0.0003370755	Africa
Africa|hCoV-19/DRC/1422/2020|EPI ISL 434680|B.1.149|Democratic Republic of the Congo|2020-04-08	Africa|hCoV-19/South Africa/KRISP-K002535/2020|EPI ISL 535408|B.1.1|South Africa|2020-07-30	0.0004825460	Africa
Africa|hCoV-19/DRC/1423/2020|EPI ISL 434710|B.1.149|Democratic Republic of the Congo|2020-04-08	Africa|hCoV-19/South Africa/KRISP-K002535/2020|EPI ISL 535408|B.1.1|South Africa|2020-07-30	0.0004381892	Africa
Africa|hCoV-19/DRC/1486/2020|EPI ISL 434711|B.1|Democratic Republic of the Congo|2020-04-08	Africa|hCoV-19/South Africa/KRISP-K002535/2020|EPI ISL 535408|B.1.1|South Africa|2020-07-30	0.0004191019	Africa
Africa|hCoV-19/DRC/1516/2020|EPI ISL 435032|B.1.5|Democratic Republic of the Congo|2020-04-09	Africa|hCoV-19/South Africa/KRISP-K002535/2020|EPI ISL 535408|B.1.1|South Africa|2020-07-30	0.0003696977	Africa
Africa|hCoV-19/DRC/1565/2020|EPI ISL 434681|B.1|Democratic Republic of the Congo|2020-04-09	Africa|hCoV-19/South Africa/KRISP-K002535/2020|EPI ISL 535408|B.1.1|South Africa|2020-07-30	0.0004115333	Africa
Africa|hCoV-19/DRC/158/2020|EPI ISL 417950|B.40|Democratic Republic of the Congo|2020-03-20	Africa|hCoV-19/South Africa/KRISP-K002535/2020|EPI ISL 535408|B.1.1|South Africa|2020-07-30	0.0007060552	Africa
Africa|hCoV-19/DRC/1715/2020|EPI ISL 435156|B.1.84|Democratic Republic of the Congo|2020-04-10	Africa|hCoV-19/South Africa/KRISP-K002535/2020|EPI ISL 535408|B.1.1|South Africa|2020-07-30	0.0004415792	Africa
Africa|hCoV-19/DRC/1767/2020|EPI ISL 435157|B.1.5|Democratic Republic of the Congo|2020-04-10	Africa|hCoV-19/South Africa/KRISP-K002535/2020|EPI ISL 535408|B.1.1|South Africa|2020-07-30	0.0003504080	Africa
Africa|hCoV-19/DRC/1779/2020|EPI ISL 435158|C.14|Democratic Republic of the Congo|2020-04-10	Africa|hCoV-19/South Africa/KRISP-K002535/2020|EPI ISL 535408|B.1.1|South Africa|2020-07-30	0.0004524927	Africa
Africa|hCoV-19/DRC/191/2020|EPI ISL 417955|B.1.128|Democratic Republic of the Congo|2020-03-21	Africa|hCoV-19/South Africa/KRISP-K002535/2020|EPI ISL 535408|B.1.1|South Africa|2020-07-30	0.0004712671	Africa
Africa|hCoV-19/DRC/1952/2020|EPI ISL 435159|B.1.5|Democratic Republic of the Congo|2020-04-11	Africa|hCoV-19/South Africa/KRISP-K002535/2020|EPI ISL 535408|B.1.1|South Africa|2020-07-30	0.0003810423	Africa
Africa|hCoV-19/DRC/1982/2020|EPI ISL 435160|B.1|Democratic Republic of the Congo|2020-04-12	Africa|hCoV-19/South Africa/KRISP-K002535/2020|EPI ISL 535408|B.1.1|South Africa|2020-07-30	0.0004140849	Africa
Africa|hCoV-19/DRC/2047/2020|EPI ISL 435161|B.1.1.1|Democratic Republic of the Congo|2020-04-12	Africa|hCoV-19/South Africa/KRISP-K002535/2020|EPI ISL 535408|B.1.1|South Africa|2020-07-30	0.0003426296	Africa
Africa|hCoV-19/DRC/2063/2020|EPI ISL 435162|B.1|Democratic Republic of the Congo|2020-04-12	Africa|hCoV-19/South Africa/KRISP-K002535/2020|EPI ISL 535408|B.1.1|South Africa|2020-07-30	0.0003798150	Africa
Africa|hCoV-19/DRC/2120/2020|EPI ISL 435163|B.1.149|Democratic Republic of the Congo|2020-04-12	Africa|hCoV-19/South Africa/KRISP-K002535/2020|EPI ISL 535408|B.1.1|South Africa|2020-07-30	0.0004413129	Africa
Africa|hCoV-19/DRC/2121/2020|EPI ISL 435164|B.1.149|Democratic Republic of the Congo|2020-04-12	Africa|hCoV-19/South Africa/KRISP-K002535/2020|EPI ISL 535408|B.1.1|South Africa|2020-07-30	0.0004479722	Africa
Africa|hCoV-19/DRC/2122/2020|EPI ISL 435165|B.1.149|Democratic Republic of the Congo|2020-04-13	Africa|hCoV-19/South Africa/KRISP-K002535/2020|EPI ISL 535408|B.1.1|South Africa|2020-07-30	0.0005260654	Africa
Africa|hCoV-19/DRC/2125/2020|EPI ISL 435166|B.1.149|Democratic Republic of the Congo|2020-04-13	Africa|hCoV-19/South Africa/KRISP-K002535/2020|EPI ISL 535408|B.1.1|South Africa|2020-07-30	0.0004149190	Africa
Africa|hCoV-19/DRC/2128/2020|EPI ISL 435167|B.1|Democratic Republic of the Congo|2020-04-13	Africa|hCoV-19/South Africa/KRISP-K002535/2020|EPI ISL 535408|B.1.1|South Africa|2020-07-30	0.0003525944	Africa
Africa|hCoV-19/DRC/2133/2020|EPI ISL 435168|B.1.128|Democratic Republic of the Congo|2020-04-13	Africa|hCoV-19/South Africa/KRISP-K002535/2020|EPI ISL 535408|B.1.1|South Africa|2020-07-30	0.0004896980	Africa
Africa|hCoV-19/DRC/214/2020|EPI ISL 420030|B.1.6|Democratic Republic of the Congo|2020-03-21	Africa|hCoV-19/South Africa/KRISP-K002535/2020|EPI ISL 535408|B.1.1|South Africa|2020-07-30	0.0003710279	Africa
Africa|hCoV-19/DRC/215/2020|EPI ISL 420031|B.1.1.1|Democratic Republic of the Congo|2020-03-21	Africa|hCoV-19/South Africa/KRISP-K002535/2020|EPI ISL 535408|B.1.1|South Africa|2020-07-30	0.0003427551	Africa
Africa|hCoV-19/DRC/2169/2020|EPI ISL 436194|B.1.5|Democratic Republic of the Congo|2020-04-13	Africa|hCoV-19/South Africa/KRISP-K002535/2020|EPI ISL 535408|B.1.1|South Africa|2020-07-30	0.0004196544	Africa
Africa|hCoV-19/DRC/2299/2020|EPI ISL 436412|B.1.5|Democratic Republic of the Congo|2020-04-14	Africa|hCoV-19/South Africa/KRISP-K002535/2020|EPI ISL 535408|B.1.1|South Africa|2020-07-30	0.0004407544	Africa
Africa|hCoV-19/DRC/236/2020|EPI ISL 420032|B.1.128|Democratic Republic of the Congo|2020-03-22	Africa|hCoV-19/South Africa/KRISP-K002535/2020|EPI ISL 535408|B.1.1|South Africa|2020-07-30	0.0004718435	Africa
Africa|hCoV-19/DRC/2363/2020|EPI ISL 437194|B.1.84|Democratic Republic of the Congo|2020-04-14	Africa|hCoV-19/South Africa/KRISP-K002535/2020|EPI ISL 535408|B.1.1|South Africa|2020-07-30	0.0004068060	Africa
Africa|hCoV-19/DRC/2384/2020|EPI ISL 437196|B.1.149|Democratic Republic of the Congo|2020-04-14	Africa|hCoV-19/South Africa/KRISP-K002535/2020|EPI ISL 535408|B.1.1|South Africa|2020-07-30	0.0004488535	Africa
Africa|hCoV-19/DRC/241/2020|EPI ISL 420033|B.1.1.75|Democratic Republic of the Congo|2020-03-22	Africa|hCoV-19/South Africa/KRISP-K002535/2020|EPI ISL 535408|B.1.1|South Africa|2020-07-30	0.0003032859	Africa
Africa|hCoV-19/DRC/243/2020|EPI ISL 420034|B.1|Democratic Republic of the Congo|2020-03-22	Africa|hCoV-19/South Africa/KRISP-K002535/2020|EPI ISL 535408|B.1.1|South Africa|2020-07-30	0.0003790116	Africa
Africa|hCoV-19/DRC/248/2020|EPI ISL 420035|B.1.5|Democratic Republic of the Congo|2020-03-22	Africa|hCoV-19/South Africa/KRISP-K002535/2020|EPI ISL 535408|B.1.1|South Africa|2020-07-30	0.0003369962	Africa
Africa|hCoV-19/DRC/2496/2020|EPI ISL 437337|B.1.149|Democratic Republic of the Congo|2020-04-15	Africa|hCoV-19/South Africa/KRISP-K002535/2020|EPI ISL 535408|B.1.1|South Africa|2020-07-30	0.0004705733	Africa
Africa|hCoV-19/DRC/2529/2020|EPI ISL 437338|B.1.178|Democratic Republic of the Congo|2020-04-15	Africa|hCoV-19/South Africa/KRISP-K002535/2020|EPI ISL 535408|B.1.1|South Africa|2020-07-30	0.0004369522	Africa
Africa|hCoV-19/DRC/253/2020|EPI ISL 420838|B.1.5|Democratic Republic of the Congo|2020-03-22	Africa|hCoV-19/South Africa/KRISP-K002535/2020|EPI ISL 535408|B.1.1|South Africa|2020-07-30	0.0003382265	Africa
Africa|hCoV-19/DRC/2536/2020|EPI ISL 437339|B.1|Democratic Republic of the Congo|2020-04-15	Africa|hCoV-19/South Africa/KRISP-K002535/2020|EPI ISL 535408|B.1.1|South Africa|2020-07-30	0.0004369520	Africa
Africa|hCoV-19/DRC/254/2020|EPI ISL 420839|B.1|Democratic Republic of the Congo|2020-03-22	Africa|hCoV-19/South Africa/KRISP-K002535/2020|EPI ISL 535408|B.1.1|South Africa|2020-07-30	0.0004090646	Africa
Africa|hCoV-19/DRC/2563/2020|EPI ISL 437340|B.1.9|Democratic Republic of the Congo|2020-04-15	Africa|hCoV-19/South Africa/KRISP-K002535/2020|EPI ISL 535408|B.1.1|South Africa|2020-07-30	0.0006387000	Africa
Africa|hCoV-19/DRC/2580/2020|EPI ISL 437341|B.1.5|Democratic Republic of the Congo|2020-04-15	Africa|hCoV-19/South Africa/KRISP-K002535/2020|EPI ISL 535408|B.1.1|South Africa|2020-07-30	0.0003717929	Africa
Africa|hCoV-19/DRC/2644/2020|EPI ISL 437342|B.1.84|Democratic Republic of the Congo|2020-04-15	Africa|hCoV-19/South Africa/KRISP-K002535/2020|EPI ISL 535408|B.1.1|South Africa|2020-07-30	0.0004775238	Africa
Africa|hCoV-19/DRC/2670/2020|EPI ISL 437343|B.1.9|Democratic Republic of the Congo|2020-04-15	Africa|hCoV-19/South Africa/KRISP-K002535/2020|EPI ISL 535408|B.1.1|South Africa|2020-07-30	0.0006723744	Africa
Africa|hCoV-19/DRC/2727/2020|EPI ISL 437344|B.1|Democratic Republic of the Congo|2020-04-16	Africa|hCoV-19/South Africa/KRISP-K002535/2020|EPI ISL 535408|B.1.1|South Africa|2020-07-30	0.0003763720	Africa
Africa|hCoV-19/DRC/2728/2020|EPI ISL 437345|B.1.84|Democratic Republic of the Congo|2020-04-16	Africa|hCoV-19/South Africa/KRISP-K002535/2020|EPI ISL 535408|B.1.1|South Africa|2020-07-30	0.0004475926	Africa
Africa|hCoV-19/DRC/2813/2020|EPI ISL 437346|C.14|Democratic Republic of the Congo|2020-04-16	Africa|hCoV-19/South Africa/KRISP-K002535/2020|EPI ISL 535408|B.1.1|South Africa|2020-07-30	0.0004708110	Africa
Africa|hCoV-19/DRC/2819/2020|EPI ISL 437347|B.1|Democratic Republic of the Congo|2020-04-16	Africa|hCoV-19/South Africa/KRISP-K002535/2020|EPI ISL 535408|B.1.1|South Africa|2020-07-30	0.0004807968	Africa
Africa|hCoV-19/DRC/2827/2020|EPI ISL 437348|B.1|Democratic Republic of the Congo|2020-04-16	Africa|hCoV-19/South Africa/KRISP-K002535/2020|EPI ISL 535408|B.1.1|South Africa|2020-07-30	0.0003696819	Africa
Africa|hCoV-19/DRC/2855/2020|EPI ISL 437350|B.1|Democratic Republic of the Congo|2020-04-16	Africa|hCoV-19/South Africa/KRISP-K002535/2020|EPI ISL 535408|B.1.1|South Africa|2020-07-30	0.0004033323	Africa
Africa|hCoV-19/DRC/2864/2020|EPI ISL 437351|B.1|Democratic Republic of the Congo|2020-04-16	Africa|hCoV-19/South Africa/KRISP-K002535/2020|EPI ISL 535408|B.1.1|South Africa|2020-07-30	0.0004041839	Africa
Africa|hCoV-19/DRC/2904/2020|EPI ISL 437352|B.1|Democratic Republic of the Congo|2020-04-17	Africa|hCoV-19/South Africa/KRISP-K002535/2020|EPI ISL 535408|B.1.1|South Africa|2020-07-30	0.0004033322	Africa
Africa|hCoV-19/DRC/2938/2020|EPI ISL 437353|B.1.275|Democratic Republic of the Congo|2020-04-17	Africa|hCoV-19/South Africa/KRISP-K002535/2020|EPI ISL 535408|B.1.1|South Africa|2020-07-30	0.0005910247	Africa
Africa|hCoV-19/DRC/2939/2020|EPI ISL 437354|B.1|Democratic Republic of the Congo|2020-04-17	Africa|hCoV-19/South Africa/KRISP-K002535/2020|EPI ISL 535408|B.1.1|South Africa|2020-07-30	0.0005052338	Africa
Africa|hCoV-19/DRC/2942/2020|EPI ISL 437355|B.1|Democratic Republic of the Congo|2020-04-17	Africa|hCoV-19/South Africa/KRISP-K002535/2020|EPI ISL 535408|B.1.1|South Africa|2020-07-30	0.0005184537	Africa
Africa|hCoV-19/DRC/299/2020|EPI ISL 420840|B.4|Democratic Republic of the Congo|2020-03-20	Africa|hCoV-19/South Africa/KRISP-K002535/2020|EPI ISL 535408|B.1.1|South Africa|2020-07-30	0.0008210092	Africa
Africa|hCoV-19/DRC/300/2020|EPI ISL 420841|A|Democratic Republic of the Congo|2020-03-22	Africa|hCoV-19/South Africa/KRISP-K002535/2020|EPI ISL 535408|B.1.1|South Africa|2020-07-30	0.0006439357	Africa
Africa|hCoV-19/DRC/3041/2020|EPI ISL 437356|B.1|Democratic Republic of the Congo|2020-04-18	Africa|hCoV-19/South Africa/KRISP-K002535/2020|EPI ISL 535408|B.1.1|South Africa|2020-07-30	0.0004725218	Africa
Africa|hCoV-19/DRC/307/2020|EPI ISL 420842|B.1.9|Democratic Republic of the Congo|2020-03	Africa|hCoV-19/South Africa/KRISP-K002535/2020|EPI ISL 535408|B.1.1|South Africa|2020-07-30	0.0004848469	Africa
Africa|hCoV-19/DRC/3070/2020|EPI ISL 437357|B.1.214|Democratic Republic of the Congo|2020-04-18	Africa|hCoV-19/South Africa/KRISP-K002535/2020|EPI ISL 535408|B.1.1|South Africa|2020-07-30	0.0005069702	Africa
Africa|hCoV-19/DRC/3089/2020|EPI ISL 437358|B.1.84|Democratic Republic of the Congo|2020-04-19	Africa|hCoV-19/South Africa/KRISP-K002535/2020|EPI ISL 535408|B.1.1|South Africa|2020-07-30	0.0004374978	Africa
Africa|hCoV-19/DRC/3440/2020|EPI ISL 447597|B.1.84|Democratic Republic of the Congo|2020-04-22	Africa|hCoV-19/South Africa/KRISP-K002535/2020|EPI ISL 535408|B.1.1|South Africa|2020-07-30	0.0004424251	Africa
Africa|hCoV-19/DRC/3451/2020|EPI ISL 447598|B.1.178|Democratic Republic of the Congo|2020-04-22	Africa|hCoV-19/South Africa/KRISP-K002535/2020|EPI ISL 535408|B.1.1|South Africa|2020-07-30	0.0004427805	Africa
Africa|hCoV-19/DRC/3453/2020|EPI ISL 447599|B.1.84|Democratic Republic of the Congo|2020-04-22	Africa|hCoV-19/South Africa/KRISP-K002535/2020|EPI ISL 535408|B.1.1|South Africa|2020-07-30	0.0004086342	Africa
Africa|hCoV-19/DRC/3481/2020|EPI ISL 447600|B.1|Democratic Republic of the Congo|2020-04-22	Africa|hCoV-19/South Africa/KRISP-K002535/2020|EPI ISL 535408|B.1.1|South Africa|2020-07-30	0.0003144429	Africa
Africa|hCoV-19/DRC/3482/2020|EPI ISL 447601|B.1|Democratic Republic of the Congo|2020-04-22	Africa|hCoV-19/South Africa/KRISP-K002535/2020|EPI ISL 535408|B.1.1|South Africa|2020-07-30	0.0003777155	Africa
Africa|hCoV-19/DRC/3483/2020|EPI ISL 447602|B.1|Democratic Republic of the Congo|2020-04-22	Africa|hCoV-19/South Africa/KRISP-K002535/2020|EPI ISL 535408|B.1.1|South Africa|2020-07-30	0.0003139494	Africa
Africa|hCoV-19/DRC/3490/2020|EPI ISL 447603|B.1|Democratic Republic of the Congo|2020-04-22	Africa|hCoV-19/South Africa/KRISP-K002535/2020|EPI ISL 535408|B.1.1|South Africa|2020-07-30	0.0003751066	Africa
Africa|hCoV-19/DRC/3504/2020|EPI ISL 447604|B.1.149|Democratic Republic of the Congo|2020-04-23	Africa|hCoV-19/South Africa/KRISP-K002535/2020|EPI ISL 535408|B.1.1|South Africa|2020-07-30	0.0003841098	Africa
Africa|hCoV-19/DRC/352/2020|EPI ISL 420850|B.1.5|Democratic Republic of the Congo|2020-03	Africa|hCoV-19/South Africa/KRISP-K002535/2020|EPI ISL 535408|B.1.1|South Africa|2020-07-30	0.0004087862	Africa
Africa|hCoV-19/DRC/353/2020|EPI ISL 420843|B.1.5|Democratic Republic of the Congo|2020-03	Africa|hCoV-19/South Africa/KRISP-K002535/2020|EPI ISL 535408|B.1.1|South Africa|2020-07-30	0.0003065853	Africa
Africa|hCoV-19/DRC/355/2020|EPI ISL 420844|B.1|Democratic Republic of the Congo|2020-03	Africa|hCoV-19/South Africa/KRISP-K002535/2020|EPI ISL 535408|B.1.1|South Africa|2020-07-30	0.0003709906	Africa
Africa|hCoV-19/DRC/3552/2020|EPI ISL 447605|B.1.84|Democratic Republic of the Congo|2020-04-23	Africa|hCoV-19/South Africa/KRISP-K002535/2020|EPI ISL 535408|B.1.1|South Africa|2020-07-30	0.0004135301	Africa
Africa|hCoV-19/DRC/3595/2020|EPI ISL 447606|B.1.5|Democratic Republic of the Congo|2020-04-23	Africa|hCoV-19/South Africa/KRISP-K002535/2020|EPI ISL 535408|B.1.1|South Africa|2020-07-30	0.0004076022	Africa
Africa|hCoV-19/DRC/3632/2020|EPI ISL 447607|B.1.5|Democratic Republic of the Congo|2020-04-23	Africa|hCoV-19/South Africa/KRISP-K002535/2020|EPI ISL 535408|B.1.1|South Africa|2020-07-30	0.0003748072	Africa
Africa|hCoV-19/DRC/3633/2020|EPI ISL 447230|B.1.5|Democratic Republic of the Congo|2020-04-23	Africa|hCoV-19/South Africa/KRISP-K002535/2020|EPI ISL 535408|B.1.1|South Africa|2020-07-30	0.0003783781	Africa
Africa|hCoV-19/DRC/3653/2020|EPI ISL 447231|B.1.128|Democratic Republic of the Congo|2020-04-23	Africa|hCoV-19/South Africa/KRISP-K002535/2020|EPI ISL 535408|B.1.1|South Africa|2020-07-30	0.0005067628	Africa
Africa|hCoV-19/DRC/3659/2020|EPI ISL 447232|B.1.128|Democratic Republic of the Congo|2020-04-23	Africa|hCoV-19/South Africa/KRISP-K002535/2020|EPI ISL 535408|B.1.1|South Africa|2020-07-30	0.0005072250	Africa
Africa|hCoV-19/DRC/3661/2020|EPI ISL 447233|B.1.128|Democratic Republic of the Congo|2020-04-23	Africa|hCoV-19/South Africa/KRISP-K002535/2020|EPI ISL 535408|B.1.1|South Africa|2020-07-30	0.0005115488	Africa
Africa|hCoV-19/DRC/3662/2020|EPI ISL 447234|B.1.128|Democratic Republic of the Congo|2020-04-23	Africa|hCoV-19/South Africa/KRISP-K002535/2020|EPI ISL 535408|B.1.1|South Africa|2020-07-30	0.0005111653	Africa
Africa|hCoV-19/DRC/3664/2020|EPI ISL 447235|B.1.128|Democratic Republic of the Congo|2020-04-23	Africa|hCoV-19/South Africa/KRISP-K002535/2020|EPI ISL 535408|B.1.1|South Africa|2020-07-30	0.0005112523	Africa
Africa|hCoV-19/DRC/3683/2020|EPI ISL 447236|B.1.5|Democratic Republic of the Congo|2020-04-24	Africa|hCoV-19/South Africa/KRISP-K002535/2020|EPI ISL 535408|B.1.1|South Africa|2020-07-30	0.0004089111	Africa
Africa|hCoV-19/DRC/3688/2020|EPI ISL 447237|B.1.128|Democratic Republic of the Congo|2020-04-24	Africa|hCoV-19/South Africa/KRISP-K002535/2020|EPI ISL 535408|B.1.1|South Africa|2020-07-30	0.0005435503	Africa
Africa|hCoV-19/DRC/376/2020|EPI ISL 420851|B.1.6|Democratic Republic of the Congo|2020-03-25	Africa|hCoV-19/South Africa/KRISP-K002535/2020|EPI ISL 535408|B.1.1|South Africa|2020-07-30	0.0004413633	Africa
Africa|hCoV-19/DRC/3764/2020|EPI ISL 447238|B.1.84|Democratic Republic of the Congo|2020-04-24	Africa|hCoV-19/South Africa/KRISP-K002535/2020|EPI ISL 535408|B.1.1|South Africa|2020-07-30	0.0004764141	Africa
Africa|hCoV-19/DRC/3768/2020|EPI ISL 447239|B.1.84|Democratic Republic of the Congo|2020-04-24	Africa|hCoV-19/South Africa/KRISP-K002535/2020|EPI ISL 535408|B.1.1|South Africa|2020-07-30	0.0004086523	Africa
Africa|hCoV-19/DRC/3778/2020|EPI ISL 447240|B.1.128|Democratic Republic of the Congo|2020-04-24	Africa|hCoV-19/South Africa/KRISP-K002535/2020|EPI ISL 535408|B.1.1|South Africa|2020-07-30	0.0005425000	Africa
Africa|hCoV-19/DRC/3787/2020|EPI ISL 447241|B.1|Democratic Republic of the Congo|2020-04-24	Africa|hCoV-19/South Africa/KRISP-K002535/2020|EPI ISL 535408|B.1.1|South Africa|2020-07-30	0.0003814252	Africa
Africa|hCoV-19/DRC/3791/2020|EPI ISL 447242|B.1|Democratic Republic of the Congo|2020-04-24	Africa|hCoV-19/South Africa/KRISP-K002535/2020|EPI ISL 535408|B.1.1|South Africa|2020-07-30	0.0004216644	Africa
Africa|hCoV-19/DRC/3803/2020|EPI ISL 447243|B.1|Democratic Republic of the Congo|2020-04-24	Africa|hCoV-19/South Africa/KRISP-K002535/2020|EPI ISL 535408|B.1.1|South Africa|2020-07-30	0.0003138073	Africa
Africa|hCoV-19/DRC/3806/2020|EPI ISL 447244|B.1|Democratic Republic of the Congo|2020-04-24	Africa|hCoV-19/South Africa/KRISP-K002535/2020|EPI ISL 535408|B.1.1|South Africa|2020-07-30	0.0003137854	Africa
Africa|hCoV-19/DRC/3827/2020|EPI ISL 447245|B.1|Democratic Republic of the Congo|2020-04-24	Africa|hCoV-19/South Africa/KRISP-K002535/2020|EPI ISL 535408|B.1.1|South Africa|2020-07-30	0.0004770505	Africa
Africa|hCoV-19/DRC/3829/2020|EPI ISL 447246|B.1|Democratic Republic of the Congo|2020-04-24	Africa|hCoV-19/South Africa/KRISP-K002535/2020|EPI ISL 535408|B.1.1|South Africa|2020-07-30	0.0004435705	Africa
Africa|hCoV-19/DRC/3834/2020|EPI ISL 447247|A|Democratic Republic of the Congo|2020-04-25	Africa|hCoV-19/South Africa/KRISP-K002535/2020|EPI ISL 535408|B.1.1|South Africa|2020-07-30	0.0006859338	Africa
Africa|hCoV-19/DRC/3837/2020|EPI ISL 447248|B.1.128|Democratic Republic of the Congo|2020-04-25	Africa|hCoV-19/South Africa/KRISP-K002535/2020|EPI ISL 535408|B.1.1|South Africa|2020-07-30	0.0005109217	Africa
Africa|hCoV-19/DRC/3841/2020|EPI ISL 447249|B.1.128|Democratic Republic of the Congo|2020-04-25	Africa|hCoV-19/South Africa/KRISP-K002535/2020|EPI ISL 535408|B.1.1|South Africa|2020-07-30	0.0005777361	Africa
Africa|hCoV-19/DRC/3842/2020|EPI ISL 471396|B.1.128|Democratic Republic of the Congo|2020-04-25	Africa|hCoV-19/South Africa/KRISP-K002535/2020|EPI ISL 535408|B.1.1|South Africa|2020-07-30	0.0005714834	Africa
Africa|hCoV-19/DRC/3846/2020|EPI ISL 471397|B.1.84|Democratic Republic of the Congo|2020-04-25	Africa|hCoV-19/South Africa/KRISP-K002535/2020|EPI ISL 535408|B.1.1|South Africa|2020-07-30	0.0005041859	Africa
Africa|hCoV-19/DRC/3937/2020|EPI ISL 471398|B.1|Democratic Republic of the Congo|2020-04-25	Africa|hCoV-19/South Africa/KRISP-K002535/2020|EPI ISL 535408|B.1.1|South Africa|2020-07-30	0.0004705640	Africa
Africa|hCoV-19/DRC/3941/2020|EPI ISL 471399|B.1.128|Democratic Republic of the Congo|2020-04-25	Africa|hCoV-19/South Africa/KRISP-K002535/2020|EPI ISL 535408|B.1.1|South Africa|2020-07-30	0.0005439884	Africa
Africa|hCoV-19/DRC/3947/2020|EPI ISL 471400|B.1.214|Democratic Republic of the Congo|2020-04-25	Africa|hCoV-19/South Africa/KRISP-K002535/2020|EPI ISL 535408|B.1.1|South Africa|2020-07-30	0.0005714474	Africa
Africa|hCoV-19/DRC/3949/2020|EPI ISL 471401|B.1.84|Democratic Republic of the Congo|2020-04-26	Africa|hCoV-19/South Africa/KRISP-K002535/2020|EPI ISL 535408|B.1.1|South Africa|2020-07-30	0.0004065305	Africa
Africa|hCoV-19/DRC/396/2020|EPI ISL 420852|B.1.6|Democratic Republic of the Congo|2020-03-26	Africa|hCoV-19/South Africa/KRISP-K002535/2020|EPI ISL 535408|B.1.1|South Africa|2020-07-30	0.0004070034	Africa
Africa|hCoV-19/DRC/397/2020|EPI ISL 420845|B.1.6|Democratic Republic of the Congo|2020-03-26	Africa|hCoV-19/South Africa/KRISP-K002535/2020|EPI ISL 535408|B.1.1|South Africa|2020-07-30	0.0004039215	Africa
Africa|hCoV-19/DRC/400/2020|EPI ISL 420846|B.1.5|Democratic Republic of the Congo|2020-03	Africa|hCoV-19/South Africa/KRISP-K002535/2020|EPI ISL 535408|B.1.1|South Africa|2020-07-30	0.0003713034	Africa
Africa|hCoV-19/DRC/4012/2020|EPI ISL 471402|B.1|Democratic Republic of the Congo|2020-04-26	Africa|hCoV-19/South Africa/KRISP-K002535/2020|EPI ISL 535408|B.1.1|South Africa|2020-07-30	0.0005378326	Africa
Africa|hCoV-19/DRC/402/2020|EPI ISL 420853|B.1|Democratic Republic of the Congo|2020-03-26	Africa|hCoV-19/South Africa/KRISP-K002535/2020|EPI ISL 535408|B.1.1|South Africa|2020-07-30	0.0003878208	Africa
Africa|hCoV-19/DRC/4020/2020|EPI ISL 471403|B.1.5|Democratic Republic of the Congo|2020-04-26	Africa|hCoV-19/South Africa/KRISP-K002535/2020|EPI ISL 535408|B.1.1|South Africa|2020-07-30	0.0004705842	Africa
Africa|hCoV-19/DRC/4026/2020|EPI ISL 471404|B.1.84|Democratic Republic of the Congo|2020-04-27	Africa|hCoV-19/South Africa/KRISP-K002535/2020|EPI ISL 535408|B.1.1|South Africa|2020-07-30	0.0004389200	Africa
Africa|hCoV-19/DRC/4060/2020|EPI ISL 471405|B.1|Democratic Republic of the Congo|2020-04-27	Africa|hCoV-19/South Africa/KRISP-K002535/2020|EPI ISL 535408|B.1.1|South Africa|2020-07-30	0.0004714878	Africa
Africa|hCoV-19/DRC/4075/2020|EPI ISL 471406|B.1.214|Democratic Republic of the Congo|2020-04-27	Africa|hCoV-19/South Africa/KRISP-K002535/2020|EPI ISL 535408|B.1.1|South Africa|2020-07-30	0.0005425240	Africa
Africa|hCoV-19/DRC/4084/2020|EPI ISL 471407|B.1.214|Democratic Republic of the Congo|2020-04-27	Africa|hCoV-19/South Africa/KRISP-K002535/2020|EPI ISL 535408|B.1.1|South Africa|2020-07-30	0.0005720241	Africa
Africa|hCoV-19/DRC/4132/2020|EPI ISL 471408|B.1|Democratic Republic of the Congo|2020-04-27	Africa|hCoV-19/South Africa/KRISP-K002535/2020|EPI ISL 535408|B.1.1|South Africa|2020-07-30	0.0005041740	Africa
Africa|hCoV-19/DRC/4141/2020|EPI ISL 471409|B.1.128|Democratic Republic of the Congo|2020-04-27	Africa|hCoV-19/South Africa/KRISP-K002535/2020|EPI ISL 535408|B.1.1|South Africa|2020-07-30	0.0005378326	Africa
Africa|hCoV-19/DRC/4145/2020|EPI ISL 471410|B.1|Democratic Republic of the Congo|2020-04-27	Africa|hCoV-19/South Africa/KRISP-K002535/2020|EPI ISL 535408|B.1.1|South Africa|2020-07-30	0.0004369435	Africa
Africa|hCoV-19/DRC/4194/2020|EPI ISL 471414|B.1.5|Democratic Republic of the Congo|2020-04-28	Africa|hCoV-19/South Africa/KRISP-K002535/2020|EPI ISL 535408|B.1.1|South Africa|2020-07-30	0.0004705529	Africa
Africa|hCoV-19/DRC/4250/2020|EPI ISL 471415|B.1.1.1|Democratic Republic of the Congo|2020-04-28	Africa|hCoV-19/South Africa/KRISP-K002535/2020|EPI ISL 535408|B.1.1|South Africa|2020-07-30	0.0004369140	Africa
Africa|hCoV-19/DRC/4279/2020|EPI ISL 514114|B.1|Democratic Republic of the Congo|2020-04-28	Africa|hCoV-19/South Africa/KRISP-K002535/2020|EPI ISL 535408|B.1.1|South Africa|2020-07-30	0.0004429962	Africa
Africa|hCoV-19/DRC/4282/2020|EPI ISL 514103|B.1.128|Democratic Republic of the Congo|2020-04-08	Africa|hCoV-19/South Africa/KRISP-K002535/2020|EPI ISL 535408|B.1.1|South Africa|2020-07-30	0.0004771428	Africa
Africa|hCoV-19/DRC/4284/2020|EPI ISL 514115|B.1.128|Democratic Republic of the Congo|2020-04-28	Africa|hCoV-19/South Africa/KRISP-K002535/2020|EPI ISL 535408|B.1.1|South Africa|2020-07-30	0.0004770940	Africa
Africa|hCoV-19/DRC/431/2020|EPI ISL 420847|B.1.147|Democratic Republic of the Congo|2020-03-26	Africa|hCoV-19/South Africa/KRISP-K002535/2020|EPI ISL 535408|B.1.1|South Africa|2020-07-30	0.0004039173	Africa
Africa|hCoV-19/DRC/4418/2020|EPI ISL 496506|B.1.128|Democratic Republic of the Congo|2020-04-29	Africa|hCoV-19/South Africa/KRISP-K002535/2020|EPI ISL 535408|B.1.1|South Africa|2020-07-30	0.0005112174	Africa
Africa|hCoV-19/DRC/4422/2020|EPI ISL 496507|B.1.128|Democratic Republic of the Congo|2020-04-29	Africa|hCoV-19/South Africa/KRISP-K002535/2020|EPI ISL 535408|B.1.1|South Africa|2020-07-30	0.0004825361	Africa
Africa|hCoV-19/DRC/4427/2020|EPI ISL 496508|B.1.128|Democratic Republic of the Congo|2020-04-29	Africa|hCoV-19/South Africa/KRISP-K002535/2020|EPI ISL 535408|B.1.1|South Africa|2020-07-30	0.0004868648	Africa
Africa|hCoV-19/DRC/4429/2020|EPI ISL 513589|B.1.128|Democratic Republic of the Congo|2020-04-29	Africa|hCoV-19/South Africa/KRISP-K002535/2020|EPI ISL 535408|B.1.1|South Africa|2020-07-30	0.0004868987	Africa
Africa|hCoV-19/DRC/4430/2020|EPI ISL 496509|B.1.128|Democratic Republic of the Congo|2020-04-29	Africa|hCoV-19/South Africa/KRISP-K002535/2020|EPI ISL 535408|B.1.1|South Africa|2020-07-30	0.0004775499	Africa
Africa|hCoV-19/DRC/4437/2020|EPI ISL 513590|B.1.128|Democratic Republic of the Congo|2020-05-02	Africa|hCoV-19/South Africa/KRISP-K002535/2020|EPI ISL 535408|B.1.1|South Africa|2020-07-30	0.0005217789	Africa
Africa|hCoV-19/DRC/4442/2020|EPI ISL 496510|B.1.128|Democratic Republic of the Congo|2020-04-29	Africa|hCoV-19/South Africa/KRISP-K002535/2020|EPI ISL 535408|B.1.1|South Africa|2020-07-30	0.0004829857	Africa
Africa|hCoV-19/DRC/4444/2020|EPI ISL 514104|B.1.128|Democratic Republic of the Congo|2020-04-29	Africa|hCoV-19/South Africa/KRISP-K002535/2020|EPI ISL 535408|B.1.1|South Africa|2020-07-30	0.0004756034	Africa
Africa|hCoV-19/DRC/445/2020|EPI ISL 420848|B.1|Democratic Republic of the Congo|2020-03	Africa|hCoV-19/South Africa/KRISP-K002535/2020|EPI ISL 535408|B.1.1|South Africa|2020-07-30	0.0003846388	Africa
Africa|hCoV-19/DRC/4501/2020|EPI ISL 513591|B.1.5|Democratic Republic of the Congo|2020-05-30	Africa|hCoV-19/South Africa/KRISP-K002535/2020|EPI ISL 535408|B.1.1|South Africa|2020-07-30	0.0003826225	Africa
Africa|hCoV-19/DRC/4516/2020|EPI ISL 487192|B.1.1.275|Democratic Republic of the Congo|2020-04-28	Africa|hCoV-19/South Africa/KRISP-K002535/2020|EPI ISL 535408|B.1.1|South Africa|2020-07-30	0.0002718602	Africa
Africa|hCoV-19/DRC/4524/2020|EPI ISL 513597|A|Democratic Republic of the Congo|2020-04-30	Africa|hCoV-19/South Africa/KRISP-K002535/2020|EPI ISL 535408|B.1.1|South Africa|2020-07-30	0.0007126383	Africa
Africa|hCoV-19/DRC/4541/2020|EPI ISL 513598|B.1|Democratic Republic of the Congo|2020-04-30	Africa|hCoV-19/South Africa/KRISP-K002535/2020|EPI ISL 535408|B.1.1|South Africa|2020-07-30	0.0005042623	Africa
Africa|hCoV-19/DRC/4551/2020|EPI ISL 513599|B.1.178|Democratic Republic of the Congo|2020-04-30	Africa|hCoV-19/South Africa/KRISP-K002535/2020|EPI ISL 535408|B.1.1|South Africa|2020-07-30	0.0005487264	Africa
Africa|hCoV-19/DRC/4561/2020|EPI ISL 513600|B.1|Democratic Republic of the Congo|2020-04-30	Africa|hCoV-19/South Africa/KRISP-K002535/2020|EPI ISL 535408|B.1.1|South Africa|2020-07-30	0.0004705532	Africa
Africa|hCoV-19/DRC/4562/2020|EPI ISL 513601|B.1.214|Democratic Republic of the Congo|2020-04-30	Africa|hCoV-19/South Africa/KRISP-K002535/2020|EPI ISL 535408|B.1.1|South Africa|2020-07-30	0.0004705641	Africa
Africa|hCoV-19/DRC/4568/2020|EPI ISL 513602|B.1|Democratic Republic of the Congo|2020-04-30	Africa|hCoV-19/South Africa/KRISP-K002535/2020|EPI ISL 535408|B.1.1|South Africa|2020-07-30	0.0004755225	Africa
Africa|hCoV-19/DRC/4578/2020|EPI ISL 513603|B.1|Democratic Republic of the Congo|2020-04-30	Africa|hCoV-19/South Africa/KRISP-K002535/2020|EPI ISL 535408|B.1.1|South Africa|2020-07-30	0.0005127554	Africa
Africa|hCoV-19/DRC/4613/2020|EPI ISL 513604|B.1.214|Democratic Republic of the Congo|2020-04-30	Africa|hCoV-19/South Africa/KRISP-K002535/2020|EPI ISL 535408|B.1.1|South Africa|2020-07-30	0.0005086995	Africa
Africa|hCoV-19/DRC/4614/2020|EPI ISL 513605|B.1|Democratic Republic of the Congo|2020-04-30	Africa|hCoV-19/South Africa/KRISP-K002535/2020|EPI ISL 535408|B.1.1|South Africa|2020-07-30	0.0006050988	Africa
Africa|hCoV-19/DRC/4631/2020|EPI ISL 513606|B.1.5|Democratic Republic of the Congo|2020-04-30	Africa|hCoV-19/South Africa/KRISP-K002535/2020|EPI ISL 535408|B.1.1|South Africa|2020-07-30	0.0006051389	Africa
Africa|hCoV-19/DRC/4633/2020|EPI ISL 513607|B.1.128|Democratic Republic of the Congo|2020-04-30	Africa|hCoV-19/South Africa/KRISP-K002535/2020|EPI ISL 535408|B.1.1|South Africa|2020-07-30	0.0005714836	Africa
Africa|hCoV-19/DRC/4642/2020|EPI ISL 513608|B.1.128|Democratic Republic of the Congo|2020-04-30	Africa|hCoV-19/South Africa/KRISP-K002535/2020|EPI ISL 535408|B.1.1|South Africa|2020-07-30	0.0005714587	Africa
Africa|hCoV-19/DRC/4647/2020|EPI ISL 513609|B.1.128|Democratic Republic of the Congo|2020-04-30	Africa|hCoV-19/South Africa/KRISP-K002535/2020|EPI ISL 535408|B.1.1|South Africa|2020-07-30	0.0005378326	Africa
Africa|hCoV-19/DRC/4653/2020|EPI ISL 513610|B.1.128|Democratic Republic of the Congo|2020-04-30	Africa|hCoV-19/South Africa/KRISP-K002535/2020|EPI ISL 535408|B.1.1|South Africa|2020-07-30	0.0005715164	Africa
Africa|hCoV-19/DRC/4681/2020|EPI ISL 514116|B.1.128|Democratic Republic of the Congo|2020-04-30	Africa|hCoV-19/South Africa/KRISP-K002535/2020|EPI ISL 535408|B.1.1|South Africa|2020-07-30	0.0004829857	Africa
Africa|hCoV-19/DRC/4683/2020|EPI ISL 514105|B.1.5|Democratic Republic of the Congo|2020-04-30	Africa|hCoV-19/South Africa/KRISP-K002535/2020|EPI ISL 535408|B.1.1|South Africa|2020-07-30	0.0005160892	Africa
Africa|hCoV-19/DRC/4685/2020|EPI ISL 514106|B.1.128|Democratic Republic of the Congo|2020-04-30	Africa|hCoV-19/South Africa/KRISP-K002535/2020|EPI ISL 535408|B.1.1|South Africa|2020-07-30	0.0005788653	Africa
Africa|hCoV-19/DRC/4690/2020|EPI ISL 514117|B.1.128|Democratic Republic of the Congo|2020-04-30	Africa|hCoV-19/South Africa/KRISP-K002535/2020|EPI ISL 535408|B.1.1|South Africa|2020-07-30	0.0005114964	Africa
Africa|hCoV-19/DRC/4693/2020|EPI ISL 514118|B.1.128|Democratic Republic of the Congo|2020-04-30	Africa|hCoV-19/South Africa/KRISP-K002535/2020|EPI ISL 535408|B.1.1|South Africa|2020-07-30	0.0005444935	Africa
Africa|hCoV-19/DRC/4694/2020|EPI ISL 514107|B.1.128|Democratic Republic of the Congo|2020-04-30	Africa|hCoV-19/South Africa/KRISP-K002535/2020|EPI ISL 535408|B.1.1|South Africa|2020-07-30	0.0005164799	Africa
Africa|hCoV-19/DRC/4720/2020|EPI ISL 514108|B.1.84|Democratic Republic of the Congo|2020-05-01	Africa|hCoV-19/South Africa/KRISP-K002535/2020|EPI ISL 535408|B.1.1|South Africa|2020-07-30	0.0004406501	Africa
Africa|hCoV-19/DRC/4785/2020|EPI ISL 514119|B.1.84|Democratic Republic of the Congo|2020-05-01	Africa|hCoV-19/South Africa/KRISP-K002535/2020|EPI ISL 535408|B.1.1|South Africa|2020-07-30	0.0006126428	Africa
Africa|hCoV-19/DRC/5019/2020|EPI ISL 496511|B.1|Democratic Republic of the Congo|2020-05-02	Africa|hCoV-19/South Africa/KRISP-K002535/2020|EPI ISL 535408|B.1.1|South Africa|2020-07-30	0.0004972256	Africa
Africa|hCoV-19/DRC/5094/2020|EPI ISL 496491|B.1.84|Democratic Republic of the Congo|2020-05-02	Africa|hCoV-19/South Africa/KRISP-K002535/2020|EPI ISL 535408|B.1.1|South Africa|2020-07-30	0.0004477532	Africa
Africa|hCoV-19/DRC/5186/2020|EPI ISL 496512|B.1|Democratic Republic of the Congo|2020-05-03	Africa|hCoV-19/South Africa/KRISP-K002535/2020|EPI ISL 535408|B.1.1|South Africa|2020-07-30	0.0004825793	Africa
Africa|hCoV-19/DRC/5187/2020|EPI ISL 513619|B.1|Democratic Republic of the Congo|2020-05-03	Africa|hCoV-19/South Africa/KRISP-K002535/2020|EPI ISL 535408|B.1.1|South Africa|2020-07-30	0.0004765352	Africa
Africa|hCoV-19/DRC/5205/2020|EPI ISL 487365|B.1.1.275|Democratic Republic of the Congo|2020-05-01	Africa|hCoV-19/South Africa/KRISP-K002535/2020|EPI ISL 535408|B.1.1|South Africa|2020-07-30	0.0003108587	Africa
Africa|hCoV-19/DRC/521/2020|EPI ISL 420854|B.1.5|Democratic Republic of the Congo|2020-03-25	Africa|hCoV-19/South Africa/KRISP-K002535/2020|EPI ISL 535408|B.1.1|South Africa|2020-07-30	0.0003380556	Africa
Africa|hCoV-19/DRC/5210/2020|EPI ISL 487369|B.1.1.275|Democratic Republic of the Congo|2020-05-01	Africa|hCoV-19/South Africa/KRISP-K002535/2020|EPI ISL 535408|B.1.1|South Africa|2020-07-30	0.0002753592	Africa
Africa|hCoV-19/DRC/523/2020|EPI ISL 420849|B.1.1.1|Democratic Republic of the Congo|2020-03-28	Africa|hCoV-19/South Africa/KRISP-K002535/2020|EPI ISL 535408|B.1.1|South Africa|2020-07-30	0.0003370302	Africa
Africa|hCoV-19/DRC/5240/2020|EPI ISL 496492|B.1|Democratic Republic of the Congo|2020-05-03	Africa|hCoV-19/South Africa/KRISP-K002535/2020|EPI ISL 535408|B.1.1|South Africa|2020-07-30	0.0003751305	Africa
Africa|hCoV-19/DRC/5377/2020|EPI ISL 496513|B.1|Democratic Republic of the Congo|2020-05-04	Africa|hCoV-19/South Africa/KRISP-K002535/2020|EPI ISL 535408|B.1.1|South Africa|2020-07-30	0.0004433392	Africa
Africa|hCoV-19/DRC/5538/2020|EPI ISL 514120|B.1|Democratic Republic of the Congo|2020-05-05	Africa|hCoV-19/South Africa/KRISP-K002535/2020|EPI ISL 535408|B.1.1|South Africa|2020-07-30	0.0004199083	Africa
Africa|hCoV-19/DRC/5651/2020|EPI ISL 496493|B.1.1.1|Democratic Republic of the Congo|2020-05-06	Africa|hCoV-19/South Africa/KRISP-K002535/2020|EPI ISL 535408|B.1.1|South Africa|2020-07-30	0.0003478003	Africa
Africa|hCoV-19/DRC/5705/2020|EPI ISL 496494|B.1.84|Democratic Republic of the Congo|2020-05-06	Africa|hCoV-19/South Africa/KRISP-K002535/2020|EPI ISL 535408|B.1.1|South Africa|2020-07-30	0.0004249288	Africa
Africa|hCoV-19/DRC/5735/2020|EPI ISL 496495|B.1.214|Democratic Republic of the Congo|2020-05-06	Africa|hCoV-19/South Africa/KRISP-K002535/2020|EPI ISL 535408|B.1.1|South Africa|2020-07-30	0.0004551875	Africa
Africa|hCoV-19/DRC/5815/2020|EPI ISL 495629|B.1.214|Democratic Republic of the Congo|2020-05-06	Africa|hCoV-19/South Africa/KRISP-K002535/2020|EPI ISL 535408|B.1.1|South Africa|2020-07-30	0.0004554634	Africa
Africa|hCoV-19/DRC/5907/2020|EPI ISL 496496|B.1.84|Democratic Republic of the Congo|2020-05-07	Africa|hCoV-19/South Africa/KRISP-K002535/2020|EPI ISL 535408|B.1.1|South Africa|2020-07-30	0.0005311524	Africa
Africa|hCoV-19/DRC/5913/2020|EPI ISL 496497|B.1|Democratic Republic of the Congo|2020-05-07	Africa|hCoV-19/South Africa/KRISP-K002535/2020|EPI ISL 535408|B.1.1|South Africa|2020-07-30	0.0005167524	Africa
Africa|hCoV-19/DRC/5927/2020|EPI ISL 496498|B.1.9|Democratic Republic of the Congo|2020-05-07	Africa|hCoV-19/South Africa/KRISP-K002535/2020|EPI ISL 535408|B.1.1|South Africa|2020-07-30	0.0006894225	Africa
Africa|hCoV-19/DRC/5957/2020|EPI ISL 496499|B.1.5|Democratic Republic of the Congo|2020-05-07	Africa|hCoV-19/South Africa/KRISP-K002535/2020|EPI ISL 535408|B.1.1|South Africa|2020-07-30	0.0003743009	Africa
Africa|hCoV-19/DRC/5964/2020|EPI ISL 496500|B.1.178|Democratic Republic of the Congo|2020-05-07	Africa|hCoV-19/South Africa/KRISP-K002535/2020|EPI ISL 535408|B.1.1|South Africa|2020-07-30	0.0003576337	Africa
Africa|hCoV-19/DRC/5996/2020|EPI ISL 496514|B.1.84|Democratic Republic of the Congo|2020-05-08	Africa|hCoV-19/South Africa/KRISP-K002535/2020|EPI ISL 535408|B.1.1|South Africa|2020-07-30	0.0004479999	Africa
Africa|hCoV-19/DRC/6026/2020|EPI ISL 513622|B.1.1.1|Democratic Republic of the Congo|2020-05-08	Africa|hCoV-19/South Africa/KRISP-K002535/2020|EPI ISL 535408|B.1.1|South Africa|2020-07-30	0.0004144418	Africa
Africa|hCoV-19/DRC/6143/2020|EPI ISL 496515|B.1|Democratic Republic of the Congo|2020-05-08	Africa|hCoV-19/South Africa/KRISP-K002535/2020|EPI ISL 535408|B.1.1|South Africa|2020-07-30	0.0004175650	Africa
Africa|hCoV-19/DRC/6151/2020|EPI ISL 513620|B.1.214|Democratic Republic of the Congo|2020-05-08	Africa|hCoV-19/South Africa/KRISP-K002535/2020|EPI ISL 535408|B.1.1|South Africa|2020-07-30	0.0004790806	Africa
Africa|hCoV-19/DRC/6163/2020|EPI ISL 513623|B.1.214|Democratic Republic of the Congo|2020-05-08	Africa|hCoV-19/South Africa/KRISP-K002535/2020|EPI ISL 535408|B.1.1|South Africa|2020-07-30	0.0004847522	Africa
Africa|hCoV-19/DRC/6203/2020|EPI ISL 514109|B.1|Democratic Republic of the Congo|2020-05-09	Africa|hCoV-19/South Africa/KRISP-K002535/2020|EPI ISL 535408|B.1.1|South Africa|2020-07-30	0.0005803497	Africa
Africa|hCoV-19/DRC/6209/2020|EPI ISL 514110|B.1.84|Democratic Republic of the Congo|2020-05-09	Africa|hCoV-19/South Africa/KRISP-K002535/2020|EPI ISL 535408|B.1.1|South Africa|2020-07-30	0.0004089446	Africa
Africa|hCoV-19/DRC/6227/2020|EPI ISL 514121|B.1.84|Democratic Republic of the Congo|2020-05-09	Africa|hCoV-19/South Africa/KRISP-K002535/2020|EPI ISL 535408|B.1.1|South Africa|2020-07-30	0.0004094889	Africa
Africa|hCoV-19/DRC/6313/2020|EPI ISL 496516|B.1.84|Democratic Republic of the Congo|2020-05-09	Africa|hCoV-19/South Africa/KRISP-K002535/2020|EPI ISL 535408|B.1.1|South Africa|2020-07-30	0.0005338604	Africa
Africa|hCoV-19/DRC/6338/2020|EPI ISL 495630|B.1|Democratic Republic of the Congo|2020-05-09	Africa|hCoV-19/South Africa/KRISP-K002535/2020|EPI ISL 535408|B.1.1|South Africa|2020-07-30	0.0004573426	Africa
Africa|hCoV-19/DRC/6341/2020|EPI ISL 495631|B.1|Democratic Republic of the Congo|2020-05-09	Africa|hCoV-19/South Africa/KRISP-K002535/2020|EPI ISL 535408|B.1.1|South Africa|2020-07-30	0.0005670759	Africa
Africa|hCoV-19/DRC/6342/2020|EPI ISL 495632|B.1|Democratic Republic of the Congo|2020-05-09	Africa|hCoV-19/South Africa/KRISP-K002535/2020|EPI ISL 535408|B.1.1|South Africa|2020-07-30	0.0005219855	Africa
Africa|hCoV-19/DRC/6361/2020|EPI ISL 495633|B.1|Democratic Republic of the Congo|2020-05-09	Africa|hCoV-19/South Africa/KRISP-K002535/2020|EPI ISL 535408|B.1.1|South Africa|2020-07-30	0.0004263674	Africa
Africa|hCoV-19/DRC/6380/2020|EPI ISL 513611|B.1.1.275|Democratic Republic of the Congo|2020-05-04	Africa|hCoV-19/South Africa/KRISP-K002535/2020|EPI ISL 535408|B.1.1|South Africa|2020-07-30	0.0003113421	Africa
Africa|hCoV-19/DRC/6384/2020|EPI ISL 513612|B.1.1.275|Democratic Republic of the Congo|2020-05-07	Africa|hCoV-19/South Africa/KRISP-K002535/2020|EPI ISL 535408|B.1.1|South Africa|2020-07-30	0.0002418580	Africa
Africa|hCoV-19/DRC/6386/2020|EPI ISL 513613|B.1.1.275|Democratic Republic of the Congo|2020-05-07	Africa|hCoV-19/South Africa/KRISP-K002535/2020|EPI ISL 535408|B.1.1|South Africa|2020-07-30	0.0002713346	Africa
Africa|hCoV-19/DRC/6389/2020|EPI ISL 513614|B.1.84|Democratic Republic of the Congo|2020-05-07	Africa|hCoV-19/South Africa/KRISP-K002535/2020|EPI ISL 535408|B.1.1|South Africa|2020-07-30	0.0005163326	Africa
Africa|hCoV-19/DRC/6390/2020|EPI ISL 513615|B.1.1.275|Democratic Republic of the Congo|2020-05-04	Africa|hCoV-19/South Africa/KRISP-K002535/2020|EPI ISL 535408|B.1.1|South Africa|2020-07-30	0.0003736200	Africa
Africa|hCoV-19/DRC/6392/2020|EPI ISL 513616|B.1|Democratic Republic of the Congo|2020-05-04	Africa|hCoV-19/South Africa/KRISP-K002535/2020|EPI ISL 535408|B.1.1|South Africa|2020-07-30	0.0003392858	Africa
Africa|hCoV-19/DRC/6395/2020|EPI ISL 513617|B.1.1.275|Democratic Republic of the Congo|2020-05-07	Africa|hCoV-19/South Africa/KRISP-K002535/2020|EPI ISL 535408|B.1.1|South Africa|2020-07-30	0.0004033231	Africa
Africa|hCoV-19/DRC/6398/2020|EPI ISL 513618|B.1.1.275|Democratic Republic of the Congo|2020-05-07	Africa|hCoV-19/South Africa/KRISP-K002535/2020|EPI ISL 535408|B.1.1|South Africa|2020-07-30	0.0003024473	Africa
Africa|hCoV-19/DRC/6724/2020|EPI ISL 495634|B.1|Democratic Republic of the Congo|2020-05-11	Africa|hCoV-19/South Africa/KRISP-K002535/2020|EPI ISL 535408|B.1.1|South Africa|2020-07-30	0.0004089390	Africa
Africa|hCoV-19/DRC/6743/2020|EPI ISL 495635|B.1.149|Democratic Republic of the Congo|2020-05-11	Africa|hCoV-19/South Africa/KRISP-K002535/2020|EPI ISL 535408|B.1.1|South Africa|2020-07-30	0.0004241871	Africa
Africa|hCoV-19/DRC/6783/2020|EPI ISL 496501|B.1.149|Democratic Republic of the Congo|2020-05-11	Africa|hCoV-19/South Africa/KRISP-K002535/2020|EPI ISL 535408|B.1.1|South Africa|2020-07-30	0.0004567801	Africa
Africa|hCoV-19/DRC/6784/2020|EPI ISL 495636|B.1|Democratic Republic of the Congo|2020-05-11	Africa|hCoV-19/South Africa/KRISP-K002535/2020|EPI ISL 535408|B.1.1|South Africa|2020-07-30	0.0004082313	Africa
Africa|hCoV-19/DRC/6786/2020|EPI ISL 495637|B.1.178|Democratic Republic of the Congo|2020-05-11	Africa|hCoV-19/South Africa/KRISP-K002535/2020|EPI ISL 535408|B.1.1|South Africa|2020-07-30	0.0004774616	Africa
Africa|hCoV-19/DRC/6791/2020|EPI ISL 495638|B.1.178|Democratic Republic of the Congo|2020-05-11	Africa|hCoV-19/South Africa/KRISP-K002535/2020|EPI ISL 535408|B.1.1|South Africa|2020-07-30	0.0004450174	Africa
Africa|hCoV-19/DRC/6792/2020|EPI ISL 495639|B.1|Democratic Republic of the Congo|2020-05-11	Africa|hCoV-19/South Africa/KRISP-K002535/2020|EPI ISL 535408|B.1.1|South Africa|2020-07-30	0.0003920639	Africa
Africa|hCoV-19/DRC/6801/2020|EPI ISL 514111|B.1|Democratic Republic of the Congo|2020-05-11	Africa|hCoV-19/South Africa/KRISP-K002535/2020|EPI ISL 535408|B.1.1|South Africa|2020-07-30	0.0006190960	Africa
Africa|hCoV-19/DRC/6853/2020|EPI ISL 496502|B.1.214|Democratic Republic of the Congo|2020-05-11	Africa|hCoV-19/South Africa/KRISP-K002535/2020|EPI ISL 535408|B.1.1|South Africa|2020-07-30	0.0004153804	Africa
Africa|hCoV-19/DRC/6854/2020|EPI ISL 496503|B.1|Democratic Republic of the Congo|2020-05-11	Africa|hCoV-19/South Africa/KRISP-K002535/2020|EPI ISL 535408|B.1.1|South Africa|2020-07-30	0.0005992497	Africa
Africa|hCoV-19/DRC/6875/2020|EPI ISL 496504|B.1|Democratic Republic of the Congo|2020-05-11	Africa|hCoV-19/South Africa/KRISP-K002535/2020|EPI ISL 535408|B.1.1|South Africa|2020-07-30	0.0004089587	Africa
Africa|hCoV-19/DRC/7042/2020|EPI ISL 513592|B.1.214|Democratic Republic of the Congo|2020-05-12	Africa|hCoV-19/South Africa/KRISP-K002535/2020|EPI ISL 535408|B.1.1|South Africa|2020-07-30	0.0004418388	Africa
Africa|hCoV-19/DRC/7061/2020|EPI ISL 513593|B.1|Democratic Republic of the Congo|2020-05-12	Africa|hCoV-19/South Africa/KRISP-K002535/2020|EPI ISL 535408|B.1.1|South Africa|2020-07-30	0.0003874563	Africa
Africa|hCoV-19/DRC/7140/2020|EPI ISL 513594|B.1.214|Democratic Republic of the Congo|2020-05-12	Africa|hCoV-19/South Africa/KRISP-K002535/2020|EPI ISL 535408|B.1.1|South Africa|2020-07-30	0.0005528264	Africa
Africa|hCoV-19/DRC/7200/2020|EPI ISL 514112|B.1|Democratic Republic of the Congo|2020-05-13	Africa|hCoV-19/South Africa/KRISP-K002535/2020|EPI ISL 535408|B.1.1|South Africa|2020-07-30	0.0005764494	Africa
Africa|hCoV-19/DRC/7211/2020|EPI ISL 514122|B.1.149|Democratic Republic of the Congo|2020-05-13	Africa|hCoV-19/South Africa/KRISP-K002535/2020|EPI ISL 535408|B.1.1|South Africa|2020-07-30	0.0005445547	Africa
Africa|hCoV-19/DRC/7248/2020|EPI ISL 514123|B.1|Democratic Republic of the Congo|2020-05-13	Africa|hCoV-19/South Africa/KRISP-K002535/2020|EPI ISL 535408|B.1.1|South Africa|2020-07-30	0.0004175275	Africa
Africa|hCoV-19/DRC/7255/2020|EPI ISL 514124|B.1.149|Democratic Republic of the Congo|2020-05-13	Africa|hCoV-19/South Africa/KRISP-K002535/2020|EPI ISL 535408|B.1.1|South Africa|2020-07-30	0.0005491440	Africa
Africa|hCoV-19/DRC/73/2020|EPI ISL 417941|B.1.178|Democratic Republic of the Congo|2020-03-18	Africa|hCoV-19/South Africa/KRISP-K002535/2020|EPI ISL 535408|B.1.1|South Africa|2020-07-30	0.0003736961	Africa
Africa|hCoV-19/DRC/7386/2020|EPI ISL 513595|B.1.5|Democratic Republic of the Congo|2020-05-14	Africa|hCoV-19/South Africa/KRISP-K002535/2020|EPI ISL 535408|B.1.1|South Africa|2020-07-30	0.0003499457	Africa
Africa|hCoV-19/DRC/7430/2020|EPI ISL 496517|B.1.1.1|Democratic Republic of the Congo|2020-05-14	Africa|hCoV-19/South Africa/KRISP-K002535/2020|EPI ISL 535408|B.1.1|South Africa|2020-07-30	0.0005377756	Africa
Africa|hCoV-19/DRC/7434/2020|EPI ISL 513621|B.1.1.1|Democratic Republic of the Congo|2020-05-14	Africa|hCoV-19/South Africa/KRISP-K002535/2020|EPI ISL 535408|B.1.1|South Africa|2020-07-30	0.0005226199	Africa
Africa|hCoV-19/DRC/7471/2020|EPI ISL 513596|B.1.214|Democratic Republic of the Congo|2020-05-14	Africa|hCoV-19/South Africa/KRISP-K002535/2020|EPI ISL 535408|B.1.1|South Africa|2020-07-30	0.0004449106	Africa
Africa|hCoV-19/DRC/7488/2020|EPI ISL 514113|B.1.1|Democratic Republic of the Congo|2020-05-14	Africa|hCoV-19/South Africa/KRISP-K002535/2020|EPI ISL 535408|B.1.1|South Africa|2020-07-30	0.0002043728	Africa
Africa|hCoV-19/DRC/7713/2020|EPI ISL 495640|B.1|Democratic Republic of the Congo|2020-05-14	Africa|hCoV-19/South Africa/KRISP-K002535/2020|EPI ISL 535408|B.1.1|South Africa|2020-07-30	0.0006287737	Africa
Africa|hCoV-19/DRC/7864/2020|EPI ISL 496505|B.1.214|Democratic Republic of the Congo|2020-05-15	Africa|hCoV-19/South Africa/KRISP-K002535/2020|EPI ISL 535408|B.1.1|South Africa|2020-07-30	0.0005206219	Africa
Africa|hCoV-19/DRC/7920/2020|EPI ISL 495641|B.1|Democratic Republic of the Congo|2020-05-15	Africa|hCoV-19/South Africa/KRISP-K002535/2020|EPI ISL 535408|B.1.1|South Africa|2020-07-30	0.0005458048	Africa
Africa|hCoV-19/DRC/80/2020|EPI ISL 417942|B.1.178|Democratic Republic of the Congo|2020-03-18	Africa|hCoV-19/South Africa/KRISP-K002535/2020|EPI ISL 535408|B.1.1|South Africa|2020-07-30	0.0003375497	Africa
Africa|hCoV-19/DRC/8018/2020|EPI ISL 514125|B.1.5|Democratic Republic of the Congo|2020-05-15	Africa|hCoV-19/South Africa/KRISP-K002535/2020|EPI ISL 535408|B.1.1|South Africa|2020-07-30	0.0005295393	Africa
Africa|hCoV-19/DRC/81/2020|EPI ISL 417944|B.1.9|Democratic Republic of the Congo|2020-03-18	Africa|hCoV-19/South Africa/KRISP-K002535/2020|EPI ISL 535408|B.1.1|South Africa|2020-07-30	0.0004402274	Africa
Africa|hCoV-19/DRC/82/2020|EPI ISL 417946|B.1.5|Democratic Republic of the Congo|2020-03-18	Africa|hCoV-19/South Africa/KRISP-K002535/2020|EPI ISL 535408|B.1.1|South Africa|2020-07-30	0.0003360672	Africa
Africa|hCoV-19/DRC/94/2020|EPI ISL 417947|B.1|Democratic Republic of the Congo|2020-03-19	Africa|hCoV-19/South Africa/KRISP-K002535/2020|EPI ISL 535408|B.1.1|South Africa|2020-07-30	0.0003698469	Africa
Africa|hCoV-19/DRC/998/2020|EPI ISL 429254|B.1|Democratic Republic of the Congo|2020-04-03	Africa|hCoV-19/South Africa/KRISP-K002535/2020|EPI ISL 535408|B.1.1|South Africa|2020-07-30	0.0003898311	Africa
Africa|hCoV-19/DRC/KN-0038/2020|EPI ISL 417434|B.1.128|Democratic Republic of the Congo|2020-03-14	Africa|hCoV-19/South Africa/KRISP-K002535/2020|EPI ISL 535408|B.1.1|South Africa|2020-07-30	0.0004940170	Africa
Africa|hCoV-19/DRC/KN-0054/2020|EPI ISL 417437|B.1.178|Democratic Republic of the Congo|2020-03-17	Africa|hCoV-19/South Africa/KRISP-K002535/2020|EPI ISL 535408|B.1.1|South Africa|2020-07-30	0.0004037856	Africa
Africa|hCoV-19/DRC/KN-0058/2020|EPI ISL 417438|B.1|Democratic Republic of the Congo|2020-03-17	Africa|hCoV-19/South Africa/KRISP-K002535/2020|EPI ISL 535408|B.1.1|South Africa|2020-07-30	0.0003391359	Africa
Africa|hCoV-19/DRC/KN-0060/2020|EPI ISL 417440|B.1|Democratic Republic of the Congo|2020-03-17	Africa|hCoV-19/South Africa/KRISP-K002535/2020|EPI ISL 535408|B.1.1|South Africa|2020-07-30	0.0004041062	Africa
Africa|hCoV-19/DRC/KN-0070/2020|EPI ISL 417441|B.1.178|Democratic Republic of the Congo|2020-03-17	Africa|hCoV-19/South Africa/KRISP-K002535/2020|EPI ISL 535408|B.1.1|South Africa|2020-07-30	0.0003442179	Africa
Africa|hCoV-19/DRC/KN-0072/2020|EPI ISL 417442|B.1.178|Democratic Republic of the Congo|2020-03-18	Africa|hCoV-19/South Africa/KRISP-K002535/2020|EPI ISL 535408|B.1.1|South Africa|2020-07-30	0.0003715882	Africa
Africa|hCoV-19/DRC/KN-13/2020|EPI ISL 414647|B.1|Democratic Republic of the Congo|2020-03-09	Africa|hCoV-19/South Africa/KRISP-K002535/2020|EPI ISL 535408|B.1.1|South Africa|2020-07-30	0.0003469596	Africa
Africa|hCoV-19/Egypt/Army-MCL001/2020|EPI ISL 510526|B.1|Egypt|2020-06-01	Africa|hCoV-19/South Africa/KRISP-K002535/2020|EPI ISL 535408|B.1.1|South Africa|2020-07-30	0.0005042082	Africa
Africa|hCoV-19/Egypt/C-CU001a-S1/2020|EPI ISL 529031|B.1.255|Egypt|2020-05-19	Africa|hCoV-19/South Africa/KRISP-K002535/2020|EPI ISL 535408|B.1.1|South Africa|2020-07-30	0.0005379432	Africa
Africa|hCoV-19/Egypt/C-CU002b-S3/2020|EPI ISL 529032|B.1.1.1|Egypt|2020-06-19	Africa|hCoV-19/South Africa/KRISP-K002535/2020|EPI ISL 535408|B.1.1|South Africa|2020-07-30	0.0005714317	Africa
Africa|hCoV-19/Egypt/C-VSVRI-SERVAC/2020|EPI ISL 528386|B.1.255|Egypt|2020-08-22	Africa|hCoV-19/South Africa/KRISP-K002535/2020|EPI ISL 535408|B.1.1|South Africa|2020-07-30	0.0003697350	Africa
Africa|hCoV-19/Egypt/CUNCI-7I028/2020|EPI ISL 524426|B.1.255|Egypt|2020-07-19	Africa|hCoV-19/South Africa/KRISP-K002535/2020|EPI ISL 535408|B.1.1|South Africa|2020-07-30	0.0003697350	Africa
Africa|hCoV-19/Egypt/CUNCI-HGC002/2020|EPI ISL 468045|B.1|Egypt|2020-05-02	Africa|hCoV-19/South Africa/KRISP-K002535/2020|EPI ISL 535408|B.1.1|South Africa|2020-07-30	0.0003700671	Africa
Africa|hCoV-19/Egypt/CUNCI-HGC004/2020|EPI ISL 468048|B.1|Egypt|2020-05-02	Africa|hCoV-19/South Africa/KRISP-K002535/2020|EPI ISL 535408|B.1.1|South Africa|2020-07-30	0.0003699675	Africa
Africa|hCoV-19/Egypt/CUNCI-HGC005/2020|EPI ISL 468052|B.1|Egypt|2020-05-02	Africa|hCoV-19/South Africa/KRISP-K002535/2020|EPI ISL 535408|B.1.1|South Africa|2020-07-30	0.0004372754	Africa
Africa|hCoV-19/Egypt/CUNCI-HGC006/2020|EPI ISL 468050|B.1|Egypt|2020-05-02	Africa|hCoV-19/South Africa/KRISP-K002535/2020|EPI ISL 535408|B.1.1|South Africa|2020-07-30	0.0004371932	Africa
Africa|hCoV-19/Egypt/CUNCI-HGC007-2/2020|EPI ISL 468054|B.1|Egypt|2020-05-02	Africa|hCoV-19/South Africa/KRISP-K002535/2020|EPI ISL 535408|B.1.1|South Africa|2020-07-30	0.0004707492	Africa
Africa|hCoV-19/Egypt/CUNCI-HGC007/2020|EPI ISL 468046|B.1|Egypt|2020-05-02	Africa|hCoV-19/South Africa/KRISP-K002535/2020|EPI ISL 535408|B.1.1|South Africa|2020-07-30	0.0004372667	Africa
Africa|hCoV-19/Egypt/CUNCI-HGC008/2020|EPI ISL 468044|B.1|Egypt|2020-05-02	Africa|hCoV-19/South Africa/KRISP-K002535/2020|EPI ISL 535408|B.1.1|South Africa|2020-07-30	0.0004372815	Africa
Africa|hCoV-19/Egypt/CUNCI-HGC009/2020|EPI ISL 468053|B.1|Egypt|2020-05-02	Africa|hCoV-19/South Africa/KRISP-K002535/2020|EPI ISL 535408|B.1.1|South Africa|2020-07-30	0.0003701169	Africa
Africa|hCoV-19/Egypt/CUNCI-HGC010/2020|EPI ISL 468055|B.1.247|Egypt|2020-05-02	Africa|hCoV-19/South Africa/KRISP-K002535/2020|EPI ISL 535408|B.1.1|South Africa|2020-07-30	0.0006055054	Africa
Africa|hCoV-19/Egypt/CUNCI-HGC011/2020|EPI ISL 468059|B.1|Egypt|2020-05-02	Africa|hCoV-19/South Africa/KRISP-K002535/2020|EPI ISL 535408|B.1.1|South Africa|2020-07-30	0.0004373065	Africa
Africa|hCoV-19/Egypt/CUNCI-HGC012/2020|EPI ISL 468051|B.1.255|Egypt|2020-05-02	Africa|hCoV-19/South Africa/KRISP-K002535/2020|EPI ISL 535408|B.1.1|South Africa|2020-07-30	0.0005718759	Africa
Africa|hCoV-19/Egypt/CUNCI-HGC013/2020|EPI ISL 468047|B.1.201|Egypt|2020-05-02	Africa|hCoV-19/South Africa/KRISP-K002535/2020|EPI ISL 535408|B.1.1|South Africa|2020-07-30	0.0005045810	Africa
Africa|hCoV-19/Egypt/CUNCI-HGC014/2020|EPI ISL 468060|B.1.5|Egypt|2020-05-02	Africa|hCoV-19/South Africa/KRISP-K002535/2020|EPI ISL 535408|B.1.1|South Africa|2020-07-30	0.0003027393	Africa
Africa|hCoV-19/Egypt/CUNCI-HGC015/2020|EPI ISL 468056|B.1|Egypt|2020-05-02	Africa|hCoV-19/South Africa/KRISP-K002535/2020|EPI ISL 535408|B.1.1|South Africa|2020-07-30	0.0003027292	Africa
Africa|hCoV-19/Egypt/CUNCI-HGC016/2020|EPI ISL 468058|B.1|Egypt|2020-05-02	Africa|hCoV-19/South Africa/KRISP-K002535/2020|EPI ISL 535408|B.1.1|South Africa|2020-07-30	0.0004381363	Africa
Africa|hCoV-19/Egypt/CUNCI-HGC021/2020|EPI ISL 468061|B.1|Egypt|2020-05-02	Africa|hCoV-19/South Africa/KRISP-K002535/2020|EPI ISL 535408|B.1.1|South Africa|2020-07-30	0.0004379194	Africa
Africa|hCoV-19/Egypt/CUNCI-HGC023/2020|EPI ISL 468057|B.1.5|Egypt|2020-05-02	Africa|hCoV-19/South Africa/KRISP-K002535/2020|EPI ISL 535408|B.1.1|South Africa|2020-07-30	0.0003364145	Africa
Africa|hCoV-19/Egypt/CUNCI-HGC028/2020|EPI ISL 468062|B.1|Egypt|2020-05-02	Africa|hCoV-19/South Africa/KRISP-K002535/2020|EPI ISL 535408|B.1.1|South Africa|2020-07-30	0.0005054654	Africa
Africa|hCoV-19/Egypt/CUNCI-HGC3I011/2020|EPI ISL 479697|B.1|Egypt|2020-06-02	Africa|hCoV-19/South Africa/KRISP-K002535/2020|EPI ISL 535408|B.1.1|South Africa|2020-07-30	0.0004369835	Africa
Africa|hCoV-19/Egypt/CUNCI-HGC3I012/2020|EPI ISL 479693|B.1.255|Egypt|2020-06-02	Africa|hCoV-19/South Africa/KRISP-K002535/2020|EPI ISL 535408|B.1.1|South Africa|2020-07-30	0.0005714531	Africa
Africa|hCoV-19/Egypt/CUNCI-HGC3I013/2020|EPI ISL 479694|B.1.201|Egypt|2020-06-02	Africa|hCoV-19/South Africa/KRISP-K002535/2020|EPI ISL 535408|B.1.1|South Africa|2020-07-30	0.0005042079	Africa
Africa|hCoV-19/Egypt/CUNCI-HGC3I014/2020|EPI ISL 479696|B.1.5|Egypt|2020-06-02	Africa|hCoV-19/South Africa/KRISP-K002535/2020|EPI ISL 535408|B.1.1|South Africa|2020-07-30	0.0003025053	Africa
Africa|hCoV-19/Egypt/CUNCI-HGC3I02/2020|EPI ISL 479686|B.1|Egypt|2020-06-02	Africa|hCoV-19/South Africa/KRISP-K002535/2020|EPI ISL 535408|B.1.1|South Africa|2020-07-30	0.0004033825	Africa
Africa|hCoV-19/Egypt/CUNCI-HGC3I023/2020|EPI ISL 479695|B.1.5|Egypt|2020-06-02	Africa|hCoV-19/South Africa/KRISP-K002535/2020|EPI ISL 535408|B.1.1|South Africa|2020-07-30	0.0003361657	Africa
Africa|hCoV-19/Egypt/CUNCI-HGC3I025/2020|EPI ISL 479691|B.1|Egypt|2020-06-02	Africa|hCoV-19/South Africa/KRISP-K002535/2020|EPI ISL 535408|B.1.1|South Africa|2020-07-30	0.0004706525	Africa
Africa|hCoV-19/Egypt/CUNCI-HGC3I03/2020|EPI ISL 479687|B.1|Egypt|2020-06-02	Africa|hCoV-19/South Africa/KRISP-K002535/2020|EPI ISL 535408|B.1.1|South Africa|2020-07-30	0.0004369435	Africa
Africa|hCoV-19/Egypt/CUNCI-HGC3I05/2020|EPI ISL 479690|B.1|Egypt|2020-06-02	Africa|hCoV-19/South Africa/KRISP-K002535/2020|EPI ISL 535408|B.1.1|South Africa|2020-07-30	0.0004369521	Africa
Africa|hCoV-19/Egypt/CUNCI-HGC3I06/2020|EPI ISL 479688|B.1|Egypt|2020-06-02	Africa|hCoV-19/South Africa/KRISP-K002535/2020|EPI ISL 535408|B.1.1|South Africa|2020-07-30	0.0004369582	Africa
Africa|hCoV-19/Egypt/CUNCI-HGC3I08/2020|EPI ISL 479698|B.1|Egypt|2020-06-02	Africa|hCoV-19/South Africa/KRISP-K002535/2020|EPI ISL 535408|B.1.1|South Africa|2020-07-30	0.0004369582	Africa
Africa|hCoV-19/Egypt/CUNCI-HGC3I09/2020|EPI ISL 479692|B.1|Egypt|2020-06-02	Africa|hCoV-19/South Africa/KRISP-K002535/2020|EPI ISL 535408|B.1.1|South Africa|2020-07-30	0.0003698432	Africa
Africa|hCoV-19/Egypt/CUNCI-HGC4I003/2020|EPI ISL 479699|B.1.1.247|Egypt|2020-06-02	Africa|hCoV-19/South Africa/KRISP-K002535/2020|EPI ISL 535408|B.1.1|South Africa|2020-07-30	0.0004369712	Africa
Africa|hCoV-19/Egypt/CUNCI-HGC4I004/2020|EPI ISL 479700|B.1.1.296|Egypt|2020-06-02	Africa|hCoV-19/South Africa/KRISP-K002535/2020|EPI ISL 535408|B.1.1|South Africa|2020-07-30	0.0003360773	Africa
Africa|hCoV-19/Egypt/CUNCI-HGC4I015/2020|EPI ISL 479728|B.1.1.123|Egypt|2020-06-02	Africa|hCoV-19/South Africa/KRISP-K002535/2020|EPI ISL 535408|B.1.1|South Africa|2020-07-30	0.0003697621	Africa
Africa|hCoV-19/Egypt/CUNCI-HGC4I022/2020|EPI ISL 479705|B.1.1|Egypt|2020-06-02	Africa|hCoV-19/South Africa/KRISP-K002535/2020|EPI ISL 535408|B.1.1|South Africa|2020-07-30	0.0004705939	Africa
Africa|hCoV-19/Egypt/CUNCI-HGC4I023/2020|EPI ISL 479729|B.1.1.247|Egypt|2020-06-02	Africa|hCoV-19/South Africa/KRISP-K002535/2020|EPI ISL 535408|B.1.1|South Africa|2020-07-30	0.0003025449	Africa
Africa|hCoV-19/Egypt/CUNCI-HGC4I025/2020|EPI ISL 479706|B.1.255|Egypt|2020-06-02	Africa|hCoV-19/South Africa/KRISP-K002535/2020|EPI ISL 535408|B.1.1|South Africa|2020-07-30	0.0005042130	Africa
Africa|hCoV-19/Egypt/CUNCI-HGC4I026/2020|EPI ISL 479702|B.1|Egypt|2020-06-02	Africa|hCoV-19/South Africa/KRISP-K002535/2020|EPI ISL 535408|B.1.1|South Africa|2020-07-30	0.0005719970	Africa
Africa|hCoV-19/Egypt/CUNCI-HGC4I029/2020|EPI ISL 479701|B.1.1.1|Egypt|2020-06-02	Africa|hCoV-19/South Africa/KRISP-K002535/2020|EPI ISL 535408|B.1.1|South Africa|2020-07-30	0.0005042128	Africa
Africa|hCoV-19/Egypt/CUNCI-HGC4I030/2020|EPI ISL 479703|B.1|Egypt|2020-06-02	Africa|hCoV-19/South Africa/KRISP-K002535/2020|EPI ISL 535408|B.1.1|South Africa|2020-07-30	0.0005041979	Africa
Africa|hCoV-19/Egypt/CUNCI-HGC4I031/2020|EPI ISL 479707|B.1.1.1|Egypt|2020-06-02	Africa|hCoV-19/South Africa/KRISP-K002535/2020|EPI ISL 535408|B.1.1|South Africa|2020-07-30	0.0005714508	Africa
Africa|hCoV-19/Egypt/CUNCI-HGC4I032/2020|EPI ISL 479709|B.1.1|Egypt|2020-06-02	Africa|hCoV-19/South Africa/KRISP-K002535/2020|EPI ISL 535408|B.1.1|South Africa|2020-07-30	0.0003363711	Africa
Africa|hCoV-19/Egypt/CUNCI-HGC4I033/2020|EPI ISL 479704|B.1|Egypt|2020-06-02	Africa|hCoV-19/South Africa/KRISP-K002535/2020|EPI ISL 535408|B.1.1|South Africa|2020-07-30	0.0004034095	Africa
Africa|hCoV-19/Egypt/CUNCI-HGC4I034/2020|EPI ISL 479708|B.1.255|Egypt|2020-06-02	Africa|hCoV-19/South Africa/KRISP-K002535/2020|EPI ISL 535408|B.1.1|South Africa|2020-07-30	0.0003696977	Africa
Africa|hCoV-19/Egypt/CUNCI-HGC5I001/2020|EPI ISL 479710|B.1.1|Egypt|2020-06-02	Africa|hCoV-19/South Africa/KRISP-K002535/2020|EPI ISL 535408|B.1.1|South Africa|2020-07-30	0.0002017006	Africa
Africa|hCoV-19/Egypt/CUNCI-HGC5I003/2020|EPI ISL 479711|B.1|Egypt|2020-06-02	Africa|hCoV-19/South Africa/KRISP-K002535/2020|EPI ISL 535408|B.1.1|South Africa|2020-07-30	0.0003697386	Africa
Africa|hCoV-19/Egypt/CUNCI-HGC5I010/2020|EPI ISL 479730|B.1.1|Egypt|2020-06-02	Africa|hCoV-19/South Africa/KRISP-K002535/2020|EPI ISL 535408|B.1.1|South Africa|2020-07-30	0.0002689450	Africa
Africa|hCoV-19/Egypt/CUNCI-HGC5I011/2020|EPI ISL 479712|B.1.1|Egypt|2020-06-02	Africa|hCoV-19/South Africa/KRISP-K002535/2020|EPI ISL 535408|B.1.1|South Africa|2020-07-30	0.0002016735	Africa
Africa|hCoV-19/Egypt/CUNCI-HGC5I012/2020|EPI ISL 479713|B.1.1|Egypt|2020-06-02	Africa|hCoV-19/South Africa/KRISP-K002535/2020|EPI ISL 535408|B.1.1|South Africa|2020-07-30	0.0002352273	Africa
Africa|hCoV-19/Egypt/CUNCI-HGC5I014/2020|EPI ISL 479714|B.1.255|Egypt|2020-06-02	Africa|hCoV-19/South Africa/KRISP-K002535/2020|EPI ISL 535408|B.1.1|South Africa|2020-07-30	0.0005042299	Africa
Africa|hCoV-19/Egypt/CUNCI-HGC5I015/2020|EPI ISL 475722|B.1.255|Egypt|2020-05-02	Africa|hCoV-19/South Africa/KRISP-K002535/2020|EPI ISL 535408|B.1.1|South Africa|2020-07-30	0.0005717528	Africa
Africa|hCoV-19/Egypt/CUNCI-HGC5I016/2020|EPI ISL 479731|B.1|Egypt|2020-06-02	Africa|hCoV-19/South Africa/KRISP-K002535/2020|EPI ISL 535408|B.1.1|South Africa|2020-07-30	0.0004033786	Africa
Africa|hCoV-19/Egypt/CUNCI-HGC5I022/2020|EPI ISL 479715|B.1.1|Egypt|2020-06-02	Africa|hCoV-19/South Africa/KRISP-K002535/2020|EPI ISL 535408|B.1.1|South Africa|2020-07-30	0.0002688457	Africa
Africa|hCoV-19/Egypt/CUNCI-HGC5I025/2020|EPI ISL 479716|A|Egypt|2020-06-02	Africa|hCoV-19/South Africa/KRISP-K002535/2020|EPI ISL 535408|B.1.1|South Africa|2020-07-30	0.0003367918	Africa
Africa|hCoV-19/Egypt/CUNCI-HGC5I026/2020|EPI ISL 479735|B.1.5|Egypt|2020-06-02	Africa|hCoV-19/South Africa/KRISP-K002535/2020|EPI ISL 535408|B.1.1|South Africa|2020-07-30	0.0005044556	Africa
Africa|hCoV-19/Egypt/CUNCI-HGC5I029/2020|EPI ISL 479734|B.1|Egypt|2020-06-02	Africa|hCoV-19/South Africa/KRISP-K002535/2020|EPI ISL 535408|B.1.1|South Africa|2020-07-30	0.0004034367	Africa
Africa|hCoV-19/Egypt/CUNCI-HGC5I030/2020|EPI ISL 479721|B.1.5|Egypt|2020-06-02	Africa|hCoV-19/South Africa/KRISP-K002535/2020|EPI ISL 535408|B.1.1|South Africa|2020-07-30	0.0003025460	Africa
Africa|hCoV-19/Egypt/CUNCI-HGC5I033/2020|EPI ISL 479717|B.1.5|Egypt|2020-06-02	Africa|hCoV-19/South Africa/KRISP-K002535/2020|EPI ISL 535408|B.1.1|South Africa|2020-07-30	0.0002689542	Africa
Africa|hCoV-19/Egypt/CUNCI-HGC5I034/2020|EPI ISL 479720|B.1.5|Egypt|2020-06-02	Africa|hCoV-19/South Africa/KRISP-K002535/2020|EPI ISL 535408|B.1.1|South Africa|2020-07-30	0.0003360967	Africa
Africa|hCoV-19/Egypt/CUNCI-HGC6I002/2020|EPI ISL 479719|B.1.1.1|Egypt|2020-06-02	Africa|hCoV-19/South Africa/KRISP-K002535/2020|EPI ISL 535408|B.1.1|South Africa|2020-07-30	0.0004705575	Africa
Africa|hCoV-19/Egypt/CUNCI-HGC6I003/2020|EPI ISL 479718|B.1.5|Egypt|2020-06-02	Africa|hCoV-19/South Africa/KRISP-K002535/2020|EPI ISL 535408|B.1.1|South Africa|2020-07-30	0.0004033729	Africa
Africa|hCoV-19/Egypt/CUNCI-HGC6I007/2020|EPI ISL 479722|B.1|Egypt|2020-06-02	Africa|hCoV-19/South Africa/KRISP-K002535/2020|EPI ISL 535408|B.1.1|South Africa|2020-07-30	0.0003361995	Africa
Africa|hCoV-19/Egypt/CUNCI-HGC6I010/2020|EPI ISL 478672|B.1|Egypt|2020-06-02	Africa|hCoV-19/South Africa/KRISP-K002535/2020|EPI ISL 535408|B.1.1|South Africa|2020-07-30	0.0005041740	Africa
Africa|hCoV-19/Egypt/CUNCI-HGC6I011/2020|EPI ISL 479727|A|Egypt|2020-06-02	Africa|hCoV-19/South Africa/KRISP-K002535/2020|EPI ISL 535408|B.1.1|South Africa|2020-07-30	0.0008406576	Africa
Africa|hCoV-19/Egypt/CUNCI-HGC6I015/2020|EPI ISL 479725|B.1.1|Egypt|2020-06-02	Africa|hCoV-19/South Africa/KRISP-K002535/2020|EPI ISL 535408|B.1.1|South Africa|2020-07-30	0.0003696691	Africa
Africa|hCoV-19/Egypt/CUNCI-HGC6I016/2020|EPI ISL 475723|B.1.247|Egypt|2020-06-02	Africa|hCoV-19/South Africa/KRISP-K002535/2020|EPI ISL 535408|B.1.1|South Africa|2020-07-30	0.0006056096	Africa
Africa|hCoV-19/Egypt/CUNCI-HGC6I024/2020|EPI ISL 479732|B.1.1.247|Egypt|2020-06-02	Africa|hCoV-19/South Africa/KRISP-K002535/2020|EPI ISL 535408|B.1.1|South Africa|2020-07-30	0.0003364585	Africa
Africa|hCoV-19/Egypt/CUNCI-HGC6I026/2020|EPI ISL 479724|B.1.1.1|Egypt|2020-06-02	Africa|hCoV-19/South Africa/KRISP-K002535/2020|EPI ISL 535408|B.1.1|South Africa|2020-07-30	0.0005041789	Africa
Africa|hCoV-19/Egypt/CUNCI-HGC6I029/2020|EPI ISL 477161|B.1.255|Egypt|2020-06-02	Africa|hCoV-19/South Africa/KRISP-K002535/2020|EPI ISL 535408|B.1.1|South Africa|2020-07-30	0.0005041960	Africa
Africa|hCoV-19/Egypt/CUNCI-HGC6I031/2020|EPI ISL 475724|B.1.1.1|Egypt|2020-06-02	Africa|hCoV-19/South Africa/KRISP-K002535/2020|EPI ISL 535408|B.1.1|South Africa|2020-07-30	0.0004708471	Africa
Africa|hCoV-19/Egypt/CUNCI-HGC6I032/2020|EPI ISL 479733|B.1.1.1|Egypt|2020-06-02	Africa|hCoV-19/South Africa/KRISP-K002535/2020|EPI ISL 535408|B.1.1|South Africa|2020-07-30	0.0004706209	Africa
Africa|hCoV-19/Egypt/CUNCI-HGC6I033/2020|EPI ISL 479723|B.1.1.1|Egypt|2020-06-02	Africa|hCoV-19/South Africa/KRISP-K002535/2020|EPI ISL 535408|B.1.1|South Africa|2020-07-30	0.0004706002	Africa
Africa|hCoV-19/Egypt/CUNCI-HGC7I01/2020|EPI ISL 529141|B.1|Egypt|2020-07-19	Africa|hCoV-19/South Africa/KRISP-K002535/2020|EPI ISL 535408|B.1.1|South Africa|2020-07-30	0.0005378976	Africa
Africa|hCoV-19/Egypt/CUNCI-HGC7I02/2020|EPI ISL 529142|A|Egypt|2020-07-19	Africa|hCoV-19/South Africa/KRISP-K002535/2020|EPI ISL 535408|B.1.1|South Africa|2020-07-30	0.0008070692	Africa
Africa|hCoV-19/Egypt/CUNCI-HGC7I07/2020|EPI ISL 529145|B.1|Egypt|2020-07-19	Africa|hCoV-19/South Africa/KRISP-K002535/2020|EPI ISL 535408|B.1.1|South Africa|2020-07-30	0.0005042808	Africa
Africa|hCoV-19/Egypt/EGY-020/2020|EPI ISL 526975|B.1|Egypt|2020-08-14	Africa|hCoV-19/South Africa/KRISP-K002535/2020|EPI ISL 535408|B.1.1|South Africa|2020-07-30	0.0005042079	Africa
Africa|hCoV-19/Egypt/EGY-041/2020|EPI ISL 526997|B.1|Egypt|2020-08-22	Africa|hCoV-19/South Africa/KRISP-K002535/2020|EPI ISL 535408|B.1.1|South Africa|2020-07-30	0.0005042078	Africa
Africa|hCoV-19/Egypt/EGY-S031/2020|EPI ISL 526986|B.1|Egypt|2020-08-17	Africa|hCoV-19/South Africa/KRISP-K002535/2020|EPI ISL 535408|B.1.1|South Africa|2020-07-30	0.0005042078	Africa
Africa|hCoV-19/Egypt/HCoV2-Egy-002/2020|EPI ISL 510532|B.1|Egypt|2020-06-02	Africa|hCoV-19/South Africa/KRISP-K002535/2020|EPI ISL 535408|B.1.1|South Africa|2020-07-30	0.0005042078	Africa
Africa|hCoV-19/Egypt/MASRI-005/2020|EPI ISL 482759|B.1|Egypt|2020-04-30	Africa|hCoV-19/South Africa/KRISP-K002535/2020|EPI ISL 535408|B.1.1|South Africa|2020-07-30	0.0003696903	Africa
Africa|hCoV-19/Egypt/MASRI-007/2020|EPI ISL 482760|B.1|Egypt|2020-04-28	Africa|hCoV-19/South Africa/KRISP-K002535/2020|EPI ISL 535408|B.1.1|South Africa|2020-07-30	0.0004372124	Africa
Africa|hCoV-19/Egypt/MASRI-008/2020|EPI ISL 482761|B.1|Egypt|2020-04-30	Africa|hCoV-19/South Africa/KRISP-K002535/2020|EPI ISL 535408|B.1.1|South Africa|2020-07-30	0.0003719060	Africa
Africa|hCoV-19/Egypt/MASRI-009/2020|EPI ISL 483035|A|Egypt|2020-04-30	Africa|hCoV-19/South Africa/KRISP-K002535/2020|EPI ISL 535408|B.1.1|South Africa|2020-07-30	0.0006723794	Africa
Africa|hCoV-19/Egypt/MASRI-011/2020|EPI ISL 482762|B.1|Egypt|2020-05-05	Africa|hCoV-19/South Africa/KRISP-K002535/2020|EPI ISL 535408|B.1.1|South Africa|2020-07-30	0.0004370212	Africa
Africa|hCoV-19/Egypt/MASRI-012/2020|EPI ISL 482763|B.1|Egypt|2020-05-05	Africa|hCoV-19/South Africa/KRISP-K002535/2020|EPI ISL 535408|B.1.1|South Africa|2020-07-30	0.0003360753	Africa
Africa|hCoV-19/Egypt/MASRI-014/2020|EPI ISL 482765|B.1|Egypt|2020-04-30	Africa|hCoV-19/South Africa/KRISP-K002535/2020|EPI ISL 535408|B.1.1|South Africa|2020-07-30	0.0005715606	Africa
Africa|hCoV-19/Egypt/MASRI-015/2020|EPI ISL 482766|B.1.36|Egypt|2020-05-11	Africa|hCoV-19/South Africa/KRISP-K002535/2020|EPI ISL 535408|B.1.1|South Africa|2020-07-30	0.0006387430	Africa
Africa|hCoV-19/Egypt/MASRI-016/2020|EPI ISL 482767|B.1|Egypt|2020-05-11	Africa|hCoV-19/South Africa/KRISP-K002535/2020|EPI ISL 535408|B.1.1|South Africa|2020-07-30	0.0005719451	Africa
Africa|hCoV-19/Egypt/MASRI-018/2020|EPI ISL 483036|A|Egypt|2020-05-10	Africa|hCoV-19/South Africa/KRISP-K002535/2020|EPI ISL 535408|B.1.1|South Africa|2020-07-30	0.0008126703	Africa
Africa|hCoV-19/Egypt/MASRI-020/2020|EPI ISL 483037|B.1|Egypt|2020-05-13	Africa|hCoV-19/South Africa/KRISP-K002535/2020|EPI ISL 535408|B.1.1|South Africa|2020-07-30	0.0006453237	Africa
Africa|hCoV-19/Egypt/MASRI-022/2020|EPI ISL 482768|B.1.255|Egypt|2020-05-13	Africa|hCoV-19/South Africa/KRISP-K002535/2020|EPI ISL 535408|B.1.1|South Africa|2020-07-30	0.0005723725	Africa
Africa|hCoV-19/Egypt/MASRI-023/2020|EPI ISL 482769|B.1|Egypt|2020-05-11	Africa|hCoV-19/South Africa/KRISP-K002535/2020|EPI ISL 535408|B.1.1|South Africa|2020-07-30	0.0003701118	Africa
Africa|hCoV-19/Egypt/MASRI-024/2020|EPI ISL 482770|B.1|Egypt|2020-05-11	Africa|hCoV-19/South Africa/KRISP-K002535/2020|EPI ISL 535408|B.1.1|South Africa|2020-07-30	0.0004369478	Africa
Africa|hCoV-19/Egypt/MASRI-025/2020|EPI ISL 482771|B.1|Egypt|2020-05-10	Africa|hCoV-19/South Africa/KRISP-K002535/2020|EPI ISL 535408|B.1.1|South Africa|2020-07-30	0.0005717201	Africa
Africa|hCoV-19/Egypt/MASRI-026/2020|EPI ISL 482772|B.1|Egypt|2020-05-10	Africa|hCoV-19/South Africa/KRISP-K002535/2020|EPI ISL 535408|B.1.1|South Africa|2020-07-30	0.0005042858	Africa
Africa|hCoV-19/Egypt/MASRI-027/2020|EPI ISL 482773|B.1.1.123|Egypt|2020-05-08	Africa|hCoV-19/South Africa/KRISP-K002535/2020|EPI ISL 535408|B.1.1|South Africa|2020-07-30	0.0003030817	Africa
Africa|hCoV-19/Egypt/MASRI-028/2020|EPI ISL 483038|B.1|Egypt|2020-05-13	Africa|hCoV-19/South Africa/KRISP-K002535/2020|EPI ISL 535408|B.1.1|South Africa|2020-07-30	0.0005042028	Africa
Africa|hCoV-19/Egypt/MASRI-029/2020|EPI ISL 482774|B.1|Egypt|2020-05-13	Africa|hCoV-19/South Africa/KRISP-K002535/2020|EPI ISL 535408|B.1.1|South Africa|2020-07-30	0.0004369624	Africa
Africa|hCoV-19/Egypt/MASRI-10/2020|EPI ISL 475752|B.1.255|Egypt|2020-05	Africa|hCoV-19/South Africa/KRISP-K002535/2020|EPI ISL 535408|B.1.1|South Africa|2020-07-30	0.0005379880	Africa
Africa|hCoV-19/Egypt/MASRI-11/2020|EPI ISL 475753|B.1.36|Egypt|2020-05	Africa|hCoV-19/South Africa/KRISP-K002535/2020|EPI ISL 535408|B.1.1|South Africa|2020-07-30	0.0006723679	Africa
Africa|hCoV-19/Egypt/MASRI-14/2020|EPI ISL 475749|B.1|Egypt|2020-05	Africa|hCoV-19/South Africa/KRISP-K002535/2020|EPI ISL 535408|B.1.1|South Africa|2020-07-30	0.0004033418	Africa
Africa|hCoV-19/Egypt/MASRI-15/2020|EPI ISL 475750|B.1.1|Egypt|2020-05	Africa|hCoV-19/South Africa/KRISP-K002535/2020|EPI ISL 535408|B.1.1|South Africa|2020-07-30	0.0005412545	Africa
Africa|hCoV-19/Egypt/MASRI-2/2020|EPI ISL 475745|B.1|Egypt|2020-05	Africa|hCoV-19/South Africa/KRISP-K002535/2020|EPI ISL 535408|B.1.1|South Africa|2020-07-30	0.0004369331	Africa
Africa|hCoV-19/Egypt/MASRI-3/2020|EPI ISL 475746|A|Egypt|2020-05	Africa|hCoV-19/South Africa/KRISP-K002535/2020|EPI ISL 535408|B.1.1|South Africa|2020-07-30	0.0007060573	Africa
Africa|hCoV-19/Egypt/MASRI-6/2020|EPI ISL 475747|B.1.255|Egypt|2020-05	Africa|hCoV-19/South Africa/KRISP-K002535/2020|EPI ISL 535408|B.1.1|South Africa|2020-07-30	0.0004369331	Africa
Africa|hCoV-19/Egypt/MASRI-9/2020|EPI ISL 475751|B.1.1.1|Egypt|2020-05	Africa|hCoV-19/South Africa/KRISP-K002535/2020|EPI ISL 535408|B.1.1|South Africa|2020-07-30	0.0006052345	Africa
Africa|hCoV-19/Egypt/NRC-01/2020|EPI ISL 430820|B.1|Egypt|2020-03-18	Africa|hCoV-19/South Africa/KRISP-K002535/2020|EPI ISL 535408|B.1.1|South Africa|2020-07-30	0.0004049530	Africa
Africa|hCoV-19/Egypt/NRC-03/2020|EPI ISL 430819|B.1.246|Egypt|2020-03-18	Africa|hCoV-19/South Africa/KRISP-K002535/2020|EPI ISL 535408|B.1.1|South Africa|2020-07-30	0.0004384107	Africa
Africa|hCoV-19/Gabon/ITM-K011/2020|EPI ISL 539573|A|Gabon|2020-03-22	Africa|hCoV-19/South Africa/KRISP-K002535/2020|EPI ISL 535408|B.1.1|South Africa|2020-07-30	0.0006387324	Africa
Africa|hCoV-19/Gabon/ITM-K023/2020|EPI ISL 539574|B.1.178|Gabon|2020-03-27	Africa|hCoV-19/South Africa/KRISP-K002535/2020|EPI ISL 535408|B.1.1|South Africa|2020-07-30	0.0004033067	Africa
Africa|hCoV-19/Gabon/ITM-K027/2020|EPI ISL 539575|A|Gabon|2020-03-27	Africa|hCoV-19/South Africa/KRISP-K002535/2020|EPI ISL 535408|B.1.1|South Africa|2020-07-30	0.0006387172	Africa
Africa|hCoV-19/Gabon/ITM-K028/2020|EPI ISL 539576|B.1.292|Gabon|2020-03-27	Africa|hCoV-19/South Africa/KRISP-K002535/2020|EPI ISL 535408|B.1.1|South Africa|2020-07-30	0.0004033147	Africa
Africa|hCoV-19/Gambia/0214/2020|EPI ISL 471158|B.1|Gambia|2020-03-29	Africa|hCoV-19/South Africa/KRISP-K002535/2020|EPI ISL 535408|B.1.1|South Africa|2020-07-30	0.0003703098	Africa
Africa|hCoV-19/Gambia/0268/2020|EPI ISL 471159|B.1.1|Gambia|2020-03-21	Africa|hCoV-19/South Africa/KRISP-K002535/2020|EPI ISL 535408|B.1.1|South Africa|2020-07-30	0.0002374958	Africa
Africa|hCoV-19/Gambia/0278/2020|EPI ISL 471160|B.1.1|Gambia|2020-03-20	Africa|hCoV-19/South Africa/KRISP-K002535/2020|EPI ISL 535408|B.1.1|South Africa|2020-07-30	0.0002378427	Africa
Africa|hCoV-19/Gambia/0528/2020|EPI ISL 471161|B.1.1.293|Gambia|2020-04-30	Africa|hCoV-19/South Africa/KRISP-K002535/2020|EPI ISL 535408|B.1.1|South Africa|2020-07-30	0.0002412354	Africa
Africa|hCoV-19/Gambia/0531/2020|EPI ISL 471162|B.1.1.293|Gambia|2020-04-30	Africa|hCoV-19/South Africa/KRISP-K002535/2020|EPI ISL 535408|B.1.1|South Africa|2020-07-30	0.0002412520	Africa
Africa|hCoV-19/Gambia/0536/2020|EPI ISL 471163|B.1.1.293|Gambia|2020-04-30	Africa|hCoV-19/South Africa/KRISP-K002535/2020|EPI ISL 535408|B.1.1|South Africa|2020-07-30	0.0002688302	Africa
Africa|hCoV-19/Gambia/0547/2020|EPI ISL 471164|B.1.1.293|Gambia|2020-04-30	Africa|hCoV-19/South Africa/KRISP-K002535/2020|EPI ISL 535408|B.1.1|South Africa|2020-07-30	0.0002692554	Africa
Africa|hCoV-19/Gambia/0548/2020|EPI ISL 471165|B.1.5|Gambia|2020-04-30	Africa|hCoV-19/South Africa/KRISP-K002535/2020|EPI ISL 535408|B.1.1|South Africa|2020-07-30	0.0002434584	Africa
Africa|hCoV-19/Gambia/1090/2020|EPI ISL 471166|B.1.1|Gambia|2020-05-04	Africa|hCoV-19/South Africa/KRISP-K002535/2020|EPI ISL 535408|B.1.1|South Africa|2020-07-30	0.0003048988	Africa
Africa|hCoV-19/Gambia/1094/2020|EPI ISL 471167|B.1.1.293|Gambia|2020-05-04	Africa|hCoV-19/South Africa/KRISP-K002535/2020|EPI ISL 535408|B.1.1|South Africa|2020-07-30	0.0002688302	Africa
Africa|hCoV-19/Gambia/1251/2020|EPI ISL 471168|B.1.1.293|Gambia|2020-05-07	Africa|hCoV-19/South Africa/KRISP-K002535/2020|EPI ISL 535408|B.1.1|South Africa|2020-07-30	0.0002412354	Africa
Africa|hCoV-19/Gambia/1264/2020|EPI ISL 471169|B.1.1|Gambia|2020-05-07	Africa|hCoV-19/South Africa/KRISP-K002535/2020|EPI ISL 535408|B.1.1|South Africa|2020-07-30	0.0002371738	Africa
Africa|hCoV-19/Gambia/1271/2020|EPI ISL 471170|B.1.1|Gambia|2020-05-07	Africa|hCoV-19/South Africa/KRISP-K002535/2020|EPI ISL 535408|B.1.1|South Africa|2020-07-30	0.0002374796	Africa
Africa|hCoV-19/Gambia/1277/2020|EPI ISL 471171|B.1.1.293|Gambia|2020-05-07	Africa|hCoV-19/South Africa/KRISP-K002535/2020|EPI ISL 535408|B.1.1|South Africa|2020-07-30	0.0002688303	Africa
Africa|hCoV-19/Gambia/3668/2020|EPI ISL 560992|B.1.5.12|Gambia|2020-07-30	Africa|hCoV-19/South Africa/KRISP-K002535/2020|EPI ISL 535408|B.1.1|South Africa|2020-07-30	0.0005418172	Africa
Africa|hCoV-19/Gambia/3670/2020|EPI ISL 560993|B.1.5.12|Gambia|2020-07-30	Africa|hCoV-19/South Africa/KRISP-K002535/2020|EPI ISL 535408|B.1.1|South Africa|2020-07-30	0.0005462559	Africa
Africa|hCoV-19/Gambia/3671/2020|EPI ISL 560994|B.1.1.293|Gambia|2020-07-30	Africa|hCoV-19/South Africa/KRISP-K002535/2020|EPI ISL 535408|B.1.1|South Africa|2020-07-30	0.0003047027	Africa
Africa|hCoV-19/Gambia/3673/2020|EPI ISL 560995|B.1.5|Gambia|2020-07-30	Africa|hCoV-19/South Africa/KRISP-K002535/2020|EPI ISL 535408|B.1.1|South Africa|2020-07-30	0.0003047604	Africa
Africa|hCoV-19/Gambia/3676/2020|EPI ISL 560996|B.1.5|Gambia|2020-07-30	Africa|hCoV-19/South Africa/KRISP-K002535/2020|EPI ISL 535408|B.1.1|South Africa|2020-07-30	0.0003102411	Africa
Africa|hCoV-19/Gambia/3678/2020|EPI ISL 560997|B.1.292|Gambia|2020-07-30	Africa|hCoV-19/South Africa/KRISP-K002535/2020|EPI ISL 535408|B.1.1|South Africa|2020-07-30	0.0004369477	Africa
Africa|hCoV-19/Gambia/3679/2020|EPI ISL 560998|B.1.5.12|Gambia|2020-07-30	Africa|hCoV-19/South Africa/KRISP-K002535/2020|EPI ISL 535408|B.1.1|South Africa|2020-07-30	0.0004779947	Africa
Africa|hCoV-19/Gambia/3680/2020|EPI ISL 560999|B.1.5|Gambia|2020-07-30	Africa|hCoV-19/South Africa/KRISP-K002535/2020|EPI ISL 535408|B.1.1|South Africa|2020-07-30	0.0003103593	Africa
Africa|hCoV-19/Gambia/3683/2020|EPI ISL 561000|B.1.292|Gambia|2020-07-30	Africa|hCoV-19/South Africa/KRISP-K002535/2020|EPI ISL 535408|B.1.1|South Africa|2020-07-30	0.0004705694	Africa
Africa|hCoV-19/Gambia/3703/2020|EPI ISL 561001|B.1.5.12|Gambia|2020-07-30	Africa|hCoV-19/South Africa/KRISP-K002535/2020|EPI ISL 535408|B.1.1|South Africa|2020-07-30	0.0005042029	Africa
Africa|hCoV-19/Gambia/3717/2020|EPI ISL 561002|B.1.5|Gambia|2020-07-30	Africa|hCoV-19/South Africa/KRISP-K002535/2020|EPI ISL 535408|B.1.1|South Africa|2020-07-30	0.0003413980	Africa
Africa|hCoV-19/Gambia/3724/2020|EPI ISL 561003|B.1.5.12|Gambia|2020-07-30	Africa|hCoV-19/South Africa/KRISP-K002535/2020|EPI ISL 535408|B.1.1|South Africa|2020-07-30	0.0005042029	Africa
Africa|hCoV-19/Gambia/3725/2020|EPI ISL 561004|B.1.1.293|Gambia|2020-07-30	Africa|hCoV-19/South Africa/KRISP-K002535/2020|EPI ISL 535408|B.1.1|South Africa|2020-07-30	0.0004033052	Africa
Africa|hCoV-19/Gambia/3728/2020|EPI ISL 561005|B.1.5|Gambia|2020-07-30	Africa|hCoV-19/South Africa/KRISP-K002535/2020|EPI ISL 535408|B.1.1|South Africa|2020-07-30	0.0002814983	Africa
Africa|hCoV-19/Gambia/3729/2020|EPI ISL 561006|B.1.5.12|Gambia|2020-07-30	Africa|hCoV-19/South Africa/KRISP-K002535/2020|EPI ISL 535408|B.1.1|South Africa|2020-07-30	0.0004369441	Africa
Africa|hCoV-19/Gambia/3732/2020|EPI ISL 561007|B.1.5|Gambia|2020-07-30	Africa|hCoV-19/South Africa/KRISP-K002535/2020|EPI ISL 535408|B.1.1|South Africa|2020-07-30	0.0003416430	Africa
Africa|hCoV-19/Gambia/3735/2020|EPI ISL 561008|B.1.5|Gambia|2020-07-30	Africa|hCoV-19/South Africa/KRISP-K002535/2020|EPI ISL 535408|B.1.1|South Africa|2020-07-30	0.0002757453	Africa
Africa|hCoV-19/Gambia/3737/2020|EPI ISL 561009|B.1.1.293|Gambia|2020-07-30	Africa|hCoV-19/South Africa/KRISP-K002535/2020|EPI ISL 535408|B.1.1|South Africa|2020-07-30	0.0004035085	Africa
Africa|hCoV-19/Gambia/3741/2020|EPI ISL 561010|B.1.5.12|Gambia|2020-07-30	Africa|hCoV-19/South Africa/KRISP-K002535/2020|EPI ISL 535408|B.1.1|South Africa|2020-07-30	0.0004096526	Africa
Africa|hCoV-19/Gambia/3743/2020|EPI ISL 561011|B.1.5.12|Gambia|2020-07-30	Africa|hCoV-19/South Africa/KRISP-K002535/2020|EPI ISL 535408|B.1.1|South Africa|2020-07-30	0.0005714745	Africa
Africa|hCoV-19/Gambia/3749/2020|EPI ISL 561012|B.1.5.12|Gambia|2020-07-30	Africa|hCoV-19/South Africa/KRISP-K002535/2020|EPI ISL 535408|B.1.1|South Africa|2020-07-30	0.0005041860	Africa
Africa|hCoV-19/Gambia/3761/2020|EPI ISL 561013|B.1.5.12|Gambia|2020-07-30	Africa|hCoV-19/South Africa/KRISP-K002535/2020|EPI ISL 535408|B.1.1|South Africa|2020-07-30	0.0005041860	Africa
Africa|hCoV-19/Gambia/3772/2020|EPI ISL 561025|B.1.5|Gambia|2020-07-30	Africa|hCoV-19/South Africa/KRISP-K002535/2020|EPI ISL 535408|B.1.1|South Africa|2020-07-30	0.0003136470	Africa
Africa|hCoV-19/Gambia/GC19-015/2020|EPI ISL 428855|B.1.1.8|Gambia|2020-03-17	Africa|hCoV-19/South Africa/KRISP-K002535/2020|EPI ISL 535408|B.1.1|South Africa|2020-07-30	0.0002688192	Africa
Africa|hCoV-19/Gambia/GC19-026/2020|EPI ISL 428856|B.6|Gambia|2020-03-21	Africa|hCoV-19/South Africa/KRISP-K002535/2020|EPI ISL 535408|B.1.1|South Africa|2020-07-30	0.0006050862	Africa
Africa|hCoV-19/Gambia/GC19-029/2020|EPI ISL 428857|B.1|Gambia|2020-04-20	Africa|hCoV-19/South Africa/KRISP-K002535/2020|EPI ISL 535408|B.1.1|South Africa|2020-07-30	0.0004033323	Africa
Africa|hCoV-19/Gambia/GC19-0479/2020|EPI ISL 561015|B.1.1.293|Gambia|2020-04-29	Africa|hCoV-19/South Africa/KRISP-K002535/2020|EPI ISL 535408|B.1.1|South Africa|2020-07-30	0.0002809992	Africa
Africa|hCoV-19/Gambia/GC19-0544/2020|EPI ISL 561016|B.1.5|Gambia|2020-05-01	Africa|hCoV-19/South Africa/KRISP-K002535/2020|EPI ISL 535408|B.1.1|South Africa|2020-07-30	0.0001748505	Africa
Africa|hCoV-19/Gambia/GC19-1385/2020|EPI ISL 561018|B.1.5|Gambia|2020-05-12	Africa|hCoV-19/South Africa/KRISP-K002535/2020|EPI ISL 535408|B.1.1|South Africa|2020-07-30	0.0001767602	Africa
Africa|hCoV-19/Gambia/GC19-1503/2020|EPI ISL 561021|B.1.1|Gambia|2020-05-14	Africa|hCoV-19/South Africa/KRISP-K002535/2020|EPI ISL 535408|B.1.1|South Africa|2020-07-30	0.0003360516	Africa
Africa|hCoV-19/Gambia/GC19-1527/2020|EPI ISL 561022|B.1.1.293|Gambia|2020-05-16	Africa|hCoV-19/South Africa/KRISP-K002535/2020|EPI ISL 535408|B.1.1|South Africa|2020-07-30	0.0002688574	Africa
Africa|hCoV-19/Gambia/GC19-1533/2020|EPI ISL 561023|B.1.1.264|Gambia|2020-05-16	Africa|hCoV-19/South Africa/KRISP-K002535/2020|EPI ISL 535408|B.1.1|South Africa|2020-07-30	0.0002437551	Africa
Africa|hCoV-19/Gambia/GC19-1572/2020|EPI ISL 561014|B.1.1|Gambia|2020-05-20	Africa|hCoV-19/South Africa/KRISP-K002535/2020|EPI ISL 535408|B.1.1|South Africa|2020-07-30	0.0002091765	Africa
Africa|hCoV-19/Gambia/GC19-1575/2020|EPI ISL 561026|B.1.1|Gambia|2020-05-20	Africa|hCoV-19/South Africa/KRISP-K002535/2020|EPI ISL 535408|B.1.1|South Africa|2020-07-30	0.0002776070	Africa
Africa|hCoV-19/Gambia/GC19-1606/2020|EPI ISL 561027|B.1.1|Gambia|2020-05-20	Africa|hCoV-19/South Africa/KRISP-K002535/2020|EPI ISL 535408|B.1.1|South Africa|2020-07-30	0.0002437633	Africa
Africa|hCoV-19/Gambia/GC19-1706/2020|EPI ISL 561028|B.1.5|Gambia|2020-05-22	Africa|hCoV-19/South Africa/KRISP-K002535/2020|EPI ISL 535408|B.1.1|South Africa|2020-07-30	0.0001749481	Africa
Africa|hCoV-19/Gambia/GC19-1814/2020|EPI ISL 561032|B.1.5|Gambia|2020-05-28	Africa|hCoV-19/South Africa/KRISP-K002535/2020|EPI ISL 535408|B.1.1|South Africa|2020-07-30	0.0001766975	Africa
Africa|hCoV-19/Gambia/GC19-1818/2020|EPI ISL 561034|B.1.1|Gambia|2020-05-28	Africa|hCoV-19/South Africa/KRISP-K002535/2020|EPI ISL 535408|B.1.1|South Africa|2020-07-30	0.0003360737	Africa
Africa|hCoV-19/Gambia/GC19-1983/2020|EPI ISL 561038|B.1.1|Gambia|2020-06-07	Africa|hCoV-19/South Africa/KRISP-K002535/2020|EPI ISL 535408|B.1.1|South Africa|2020-07-30	0.0003360628	Africa
Africa|hCoV-19/Gambia/GC19-2197/2020|EPI ISL 561040|B.1.292|Gambia|2020-06-26	Africa|hCoV-19/South Africa/KRISP-K002535/2020|EPI ISL 535408|B.1.1|South Africa|2020-07-30	0.0004404856	Africa
Africa|hCoV-19/Gambia/GC19-2427/2020|EPI ISL 561105|B.1.1.293|Gambia|2020-07-21	Africa|hCoV-19/South Africa/KRISP-K002535/2020|EPI ISL 535408|B.1.1|South Africa|2020-07-30	0.0003697510	Africa
Africa|hCoV-19/Gambia/GC19-2443/2020|EPI ISL 561106|B.1.5|Gambia|2020-07-21	Africa|hCoV-19/South Africa/KRISP-K002535/2020|EPI ISL 535408|B.1.1|South Africa|2020-07-30	0.0002474896	Africa
Africa|hCoV-19/Gambia/GC19-2450/2020|EPI ISL 561107|B.1.5.12|Gambia|2020-07-21	Africa|hCoV-19/South Africa/KRISP-K002535/2020|EPI ISL 535408|B.1.1|South Africa|2020-07-30	0.0005042098	Africa
Africa|hCoV-19/Gambia/GC19-2459/2020|EPI ISL 561108|B.1.1.293|Gambia|2020-07-21	Africa|hCoV-19/South Africa/KRISP-K002535/2020|EPI ISL 535408|B.1.1|South Africa|2020-07-30	0.0003388258	Africa
Africa|hCoV-19/Gambia/GC19-2469/2020|EPI ISL 561109|B.1.5|Gambia|2020-07-21	Africa|hCoV-19/South Africa/KRISP-K002535/2020|EPI ISL 535408|B.1.1|South Africa|2020-07-30	0.0002757736	Africa
Africa|hCoV-19/Gambia/GC19-2473/2020|EPI ISL 561110|B.1.5.12|Gambia|2020-07-21	Africa|hCoV-19/South Africa/KRISP-K002535/2020|EPI ISL 535408|B.1.1|South Africa|2020-07-30	0.0005378579	Africa
Africa|hCoV-19/Gambia/GC19-2498/2020|EPI ISL 561111|B.1.292|Gambia|2020-07-21	Africa|hCoV-19/South Africa/KRISP-K002535/2020|EPI ISL 535408|B.1.1|South Africa|2020-07-30	0.0004705529	Africa
Africa|hCoV-19/Gambia/GC19-2525/2020|EPI ISL 561113|B.1.1.293|Gambia|2020-07-21	Africa|hCoV-19/South Africa/KRISP-K002535/2020|EPI ISL 535408|B.1.1|South Africa|2020-07-30	0.0003360594	Africa
Africa|hCoV-19/Gambia/GC19-2526/2020|EPI ISL 561114|B.1.5.12|Gambia|2020-07-21	Africa|hCoV-19/South Africa/KRISP-K002535/2020|EPI ISL 535408|B.1.1|South Africa|2020-07-30	0.0005378687	Africa
Africa|hCoV-19/Gambia/GC19-2629/2020|EPI ISL 561123|B.1.5.12|Gambia|2020-07-21	Africa|hCoV-19/South Africa/KRISP-K002535/2020|EPI ISL 535408|B.1.1|South Africa|2020-07-30	0.0005083096	Africa
Africa|hCoV-19/Gambia/GC19-2632/2020|EPI ISL 561124|B.1.5.12|Gambia|2020-07-21	Africa|hCoV-19/South Africa/KRISP-K002535/2020|EPI ISL 535408|B.1.1|South Africa|2020-07-30	0.0004740594	Africa
Africa|hCoV-19/Gambia/GC19-2638/2020|EPI ISL 561126|B.1.5.12|Gambia|2020-07-21	Africa|hCoV-19/South Africa/KRISP-K002535/2020|EPI ISL 535408|B.1.1|South Africa|2020-07-30	0.0004163026	Africa
Africa|hCoV-19/Gambia/GC19-2652/2020|EPI ISL 561128|B.1.5.12|Gambia|2020-07-21	Africa|hCoV-19/South Africa/KRISP-K002535/2020|EPI ISL 535408|B.1.1|South Africa|2020-07-30	0.0004035239	Africa
Africa|hCoV-19/Gambia/GC19-2654/2020|EPI ISL 561130|B.1.292|Gambia|2020-07-21	Africa|hCoV-19/South Africa/KRISP-K002535/2020|EPI ISL 535408|B.1.1|South Africa|2020-07-30	0.0005042249	Africa
Africa|hCoV-19/Gambia/GC19-2663/2020|EPI ISL 561133|B.1.1.293|Gambia|2020-07-21	Africa|hCoV-19/South Africa/KRISP-K002535/2020|EPI ISL 535408|B.1.1|South Africa|2020-07-30	0.0003696729	Africa
Africa|hCoV-19/Gambia/GC19-2707/2020|EPI ISL 561134|B.1.1.293|Gambia|2020-07-21	Africa|hCoV-19/South Africa/KRISP-K002535/2020|EPI ISL 535408|B.1.1|South Africa|2020-07-30	0.0003724385	Africa
Africa|hCoV-19/Gambia/GC19-2711/2020|EPI ISL 561135|B.1.5.12|Gambia|2020-07-21	Africa|hCoV-19/South Africa/KRISP-K002535/2020|EPI ISL 535408|B.1.1|South Africa|2020-07-30	0.0004705436	Africa
Africa|hCoV-19/Gambia/GC19-2730/2020|EPI ISL 561136|B.1.5.12|Gambia|2020-07-21	Africa|hCoV-19/South Africa/KRISP-K002535/2020|EPI ISL 535408|B.1.1|South Africa|2020-07-30	0.0005757273	Africa
Africa|hCoV-19/Gambia/GC19-2731/2020|EPI ISL 561137|B.1.1.293|Gambia|2020-07-21	Africa|hCoV-19/South Africa/KRISP-K002535/2020|EPI ISL 535408|B.1.1|South Africa|2020-07-30	0.0003360821	Africa
Africa|hCoV-19/Gambia/GC19-2828/2020|EPI ISL 561150|B.1.361|Gambia|2020-07-24	Africa|hCoV-19/South Africa/KRISP-K002535/2020|EPI ISL 535408|B.1.1|South Africa|2020-07-30	0.0004706050	Africa
Africa|hCoV-19/Gambia/GC19-2842/2020|EPI ISL 561151|B.1.1|Gambia|2020-07-24	Africa|hCoV-19/South Africa/KRISP-K002535/2020|EPI ISL 535408|B.1.1|South Africa|2020-07-30	0.0004033188	Africa
Africa|hCoV-19/Gambia/GC19-2898/2020|EPI ISL 561153|B.1.5.12|Gambia|2020-07-24	Africa|hCoV-19/South Africa/KRISP-K002535/2020|EPI ISL 535408|B.1.1|South Africa|2020-07-30	0.0004705753	Africa
Africa|hCoV-19/Gambia/GC19-2904/2020|EPI ISL 561154|B.1.1|Gambia|2020-07-24	Africa|hCoV-19/South Africa/KRISP-K002535/2020|EPI ISL 535408|B.1.1|South Africa|2020-07-30	0.0004033052	Africa
Africa|hCoV-19/Gambia/GC19-2947/2020|EPI ISL 561155|B.1.5.12|Gambia|2020-07-24	Africa|hCoV-19/South Africa/KRISP-K002535/2020|EPI ISL 535408|B.1.1|South Africa|2020-07-30	0.0005041860	Africa
Africa|hCoV-19/Gambia/GC19-2973/2020|EPI ISL 561156|B.1.1.293|Gambia|2020-07-24	Africa|hCoV-19/South Africa/KRISP-K002535/2020|EPI ISL 535408|B.1.1|South Africa|2020-07-30	0.0003024402	Africa
Africa|hCoV-19/Gambia/GC19-2977/2020|EPI ISL 561157|B.1.1.293|Gambia|2020-07-24	Africa|hCoV-19/South Africa/KRISP-K002535/2020|EPI ISL 535408|B.1.1|South Africa|2020-07-30	0.0003024504	Africa
Africa|hCoV-19/Gambia/GC19-2985/2020|EPI ISL 561158|B.1.5.12|Gambia|2020-07-24	Africa|hCoV-19/South Africa/KRISP-K002535/2020|EPI ISL 535408|B.1.1|South Africa|2020-07-30	0.0004033067	Africa
Africa|hCoV-19/Gambia/GC19-2991/2020|EPI ISL 561159|B.1.1|Gambia|2020-07-24	Africa|hCoV-19/South Africa/KRISP-K002535/2020|EPI ISL 535408|B.1.1|South Africa|2020-07-30	0.0003697387	Africa
Africa|hCoV-19/Gambia/GC19-3064/2020|EPI ISL 561160|B.1.1|Gambia|2020-07-25	Africa|hCoV-19/South Africa/KRISP-K002535/2020|EPI ISL 535408|B.1.1|South Africa|2020-07-30	0.0004033323	Africa
Africa|hCoV-19/Gambia/GC19-3065/2020|EPI ISL 561161|B.1.5.12|Gambia|2020-07-25	Africa|hCoV-19/South Africa/KRISP-K002535/2020|EPI ISL 535408|B.1.1|South Africa|2020-07-30	0.0005127974	Africa
Africa|hCoV-19/Gambia/GC19-3081/2020|EPI ISL 561162|B.1.1|Gambia|2020-07-25	Africa|hCoV-19/South Africa/KRISP-K002535/2020|EPI ISL 535408|B.1.1|South Africa|2020-07-30	0.0004033187	Africa
Africa|hCoV-19/Gambia/GC19-3085/2020|EPI ISL 561163|B.1.1.293|Gambia|2020-07-25	Africa|hCoV-19/South Africa/KRISP-K002535/2020|EPI ISL 535408|B.1.1|South Africa|2020-07-30	0.0003047368	Africa
Africa|hCoV-19/Gambia/GC19-3087/2020|EPI ISL 561041|B.1.292|Gambia|2020-07-25	Africa|hCoV-19/South Africa/KRISP-K002535/2020|EPI ISL 535408|B.1.1|South Africa|2020-07-30	0.0005041741	Africa
Africa|hCoV-19/Gambia/GC19-3099/2020|EPI ISL 561164|B.1.1.242|Gambia|2020-07-25	Africa|hCoV-19/South Africa/KRISP-K002535/2020|EPI ISL 535408|B.1.1|South Africa|2020-07-30	0.0003696779	Africa
Africa|hCoV-19/Gambia/GC19-3110/2020|EPI ISL 561165|B.1.1.293|Gambia|2020-07-25	Africa|hCoV-19/South Africa/KRISP-K002535/2020|EPI ISL 535408|B.1.1|South Africa|2020-07-30	0.0003360628	Africa
Africa|hCoV-19/Gambia/GC19-3112/2020|EPI ISL 561166|B.1|Gambia|2020-07-25	Africa|hCoV-19/South Africa/KRISP-K002535/2020|EPI ISL 535408|B.1.1|South Africa|2020-07-30	0.0005714416	Africa
Africa|hCoV-19/Gambia/GC19-3113/2020|EPI ISL 561167|B.1.1.293|Gambia|2020-07-25	Africa|hCoV-19/South Africa/KRISP-K002535/2020|EPI ISL 535408|B.1.1|South Africa|2020-07-30	0.0003024402	Africa
Africa|hCoV-19/Gambia/GC19-3114/2020|EPI ISL 561168|B.1.1|Gambia|2020-07-25	Africa|hCoV-19/South Africa/KRISP-K002535/2020|EPI ISL 535408|B.1.1|South Africa|2020-07-30	0.0004033052	Africa
Africa|hCoV-19/Gambia/GC19-3135/2020|EPI ISL 561169|B.1.5.12|Gambia|2020-07-27	Africa|hCoV-19/South Africa/KRISP-K002535/2020|EPI ISL 535408|B.1.1|South Africa|2020-07-30	0.0003724437	Africa
Africa|hCoV-19/Gambia/GC19-3140/2020|EPI ISL 561042|B.1.5.12|Gambia|2020-07-27	Africa|hCoV-19/South Africa/KRISP-K002535/2020|EPI ISL 535408|B.1.1|South Africa|2020-07-30	0.0005715108	Africa
Africa|hCoV-19/Gambia/GC19-3145/2020|EPI ISL 561170|B.1.1|Gambia|2020-07-27	Africa|hCoV-19/South Africa/KRISP-K002535/2020|EPI ISL 535408|B.1.1|South Africa|2020-07-30	0.0004033188	Africa
Africa|hCoV-19/Gambia/GC19-3146/2020|EPI ISL 561171|B.1.5.12|Gambia|2020-07-27	Africa|hCoV-19/South Africa/KRISP-K002535/2020|EPI ISL 535408|B.1.1|South Africa|2020-07-30	0.0003725609	Africa
Africa|hCoV-19/Gambia/GC19-3165/2020|EPI ISL 561043|B.1.1.293|Gambia|2020-07-27	Africa|hCoV-19/South Africa/KRISP-K002535/2020|EPI ISL 535408|B.1.1|South Africa|2020-07-30	0.0003024402	Africa
Africa|hCoV-19/Gambia/GC19-3166/2020|EPI ISL 561044|B.1.5.12|Gambia|2020-07-27	Africa|hCoV-19/South Africa/KRISP-K002535/2020|EPI ISL 535408|B.1.1|South Africa|2020-07-30	0.0003724311	Africa
Africa|hCoV-19/Gambia/GC19-3189/2020|EPI ISL 561045|B.1.5|Gambia|2020-07-27	Africa|hCoV-19/South Africa/KRISP-K002535/2020|EPI ISL 535408|B.1.1|South Africa|2020-07-30	0.0002735075	Africa
Africa|hCoV-19/Gambia/GC19-3192/2020|EPI ISL 561046|B.1.5|Gambia|2020-07-27	Africa|hCoV-19/South Africa/KRISP-K002535/2020|EPI ISL 535408|B.1.1|South Africa|2020-07-30	0.0002370237	Africa
Africa|hCoV-19/Gambia/GC19-3193/2020|EPI ISL 561047|B.1.5.12|Gambia|2020-07-27	Africa|hCoV-19/South Africa/KRISP-K002535/2020|EPI ISL 535408|B.1.1|South Africa|2020-07-30	0.0003724185	Africa
Africa|hCoV-19/Gambia/GC19-3208/2020|EPI ISL 561048|B.1.5.12|Gambia|2020-07-27	Africa|hCoV-19/South Africa/KRISP-K002535/2020|EPI ISL 535408|B.1.1|South Africa|2020-07-30	0.0004402233	Africa
Africa|hCoV-19/Gambia/GC19-3209/2020|EPI ISL 561049|B.1.5.12|Gambia|2020-07-27	Africa|hCoV-19/South Africa/KRISP-K002535/2020|EPI ISL 535408|B.1.1|South Africa|2020-07-30	0.0003386012	Africa
Africa|hCoV-19/Gambia/GC19-3210/2020|EPI ISL 561050|B.1.5.12|Gambia|2020-07-27	Africa|hCoV-19/South Africa/KRISP-K002535/2020|EPI ISL 535408|B.1.1|South Africa|2020-07-30	0.0003122138	Africa
Africa|hCoV-19/Gambia/GC19-3214/2020|EPI ISL 561051|B.1.1.293|Gambia|2020-07-27	Africa|hCoV-19/South Africa/KRISP-K002535/2020|EPI ISL 535408|B.1.1|South Africa|2020-07-30	0.0002708717	Africa
Africa|hCoV-19/Gambia/GC19-3219/2020|EPI ISL 561052|B.1.5.12|Gambia|2020-07-27	Africa|hCoV-19/South Africa/KRISP-K002535/2020|EPI ISL 535408|B.1.1|South Africa|2020-07-30	0.0004033610	Africa
Africa|hCoV-19/Gambia/GC19-3246/2020|EPI ISL 561053|B.1.5.12|Gambia|2020-07-27	Africa|hCoV-19/South Africa/KRISP-K002535/2020|EPI ISL 535408|B.1.1|South Africa|2020-07-30	0.0003724638	Africa
Africa|hCoV-19/Gambia/GC19-3255/2020|EPI ISL 561054|B.1.177|Gambia|2020-07-27	Africa|hCoV-19/South Africa/KRISP-K002535/2020|EPI ISL 535408|B.1.1|South Africa|2020-07-30	0.0002031551	Africa
Africa|hCoV-19/Gambia/GC19-3266/2020|EPI ISL 561055|B.1.5|Gambia|2020-07-27	Africa|hCoV-19/South Africa/KRISP-K002535/2020|EPI ISL 535408|B.1.1|South Africa|2020-07-30	0.0001692753	Africa
Africa|hCoV-19/Gambia/GC19-3267/2020|EPI ISL 561056|B.1.5.12|Gambia|2020-07-27	Africa|hCoV-19/South Africa/KRISP-K002535/2020|EPI ISL 535408|B.1.1|South Africa|2020-07-30	0.0003047379	Africa
Africa|hCoV-19/Gambia/GC19-3278/2020|EPI ISL 561058|B.1.5.12|Gambia|2020-07-27	Africa|hCoV-19/South Africa/KRISP-K002535/2020|EPI ISL 535408|B.1.1|South Africa|2020-07-30	0.0003385587	Africa
Africa|hCoV-19/Gambia/GC19-3301/2020|EPI ISL 561059|B.1.5.12|Gambia|2020-07-27	Africa|hCoV-19/South Africa/KRISP-K002535/2020|EPI ISL 535408|B.1.1|South Africa|2020-07-30	0.0003385931	Africa
Africa|hCoV-19/Gambia/GC19-3317/2020|EPI ISL 561060|B.1.5|Gambia|2020-07-27	Africa|hCoV-19/South Africa/KRISP-K002535/2020|EPI ISL 535408|B.1.1|South Africa|2020-07-30	0.0002689180	Africa
Africa|hCoV-19/Gambia/GC19-3323/2020|EPI ISL 561061|B.1.5|Gambia|2020-07-27	Africa|hCoV-19/South Africa/KRISP-K002535/2020|EPI ISL 535408|B.1.1|South Africa|2020-07-30	0.0002031640	Africa
Africa|hCoV-19/Gambia/GC19-3358/2020|EPI ISL 561062|B.1.1.293|Gambia|2020-07-27	Africa|hCoV-19/South Africa/KRISP-K002535/2020|EPI ISL 535408|B.1.1|South Africa|2020-07-30	0.0004033053	Africa
Africa|hCoV-19/Gambia/GC19-3365/2020|EPI ISL 561063|B.1.5.12|Gambia|2020-07-27	Africa|hCoV-19/South Africa/KRISP-K002535/2020|EPI ISL 535408|B.1.1|South Africa|2020-07-30	0.0004063283	Africa
Africa|hCoV-19/Gambia/GC19-3373/2020|EPI ISL 561064|B.1.5|Gambia|2020-07-27	Africa|hCoV-19/South Africa/KRISP-K002535/2020|EPI ISL 535408|B.1.1|South Africa|2020-07-30	0.0002708818	Africa
Africa|hCoV-19/Gambia/GC19-3374/2020|EPI ISL 561065|B.1.5.12|Gambia|2020-07-27	Africa|hCoV-19/South Africa/KRISP-K002535/2020|EPI ISL 535408|B.1.1|South Africa|2020-07-30	0.0003724311	Africa
Africa|hCoV-19/Gambia/GC19-3375/2020|EPI ISL 561066|B.1.5.12|Gambia|2020-07-27	Africa|hCoV-19/South Africa/KRISP-K002535/2020|EPI ISL 535408|B.1.1|South Africa|2020-07-30	0.0003385587	Africa
Africa|hCoV-19/Gambia/GC19-3380/2020|EPI ISL 561067|B.1.5.12|Gambia|2020-07-27	Africa|hCoV-19/South Africa/KRISP-K002535/2020|EPI ISL 535408|B.1.1|South Africa|2020-07-30	0.0003724563	Africa
Africa|hCoV-19/Gambia/GC19-3381/2020|EPI ISL 561068|B.1.5.12|Gambia|2020-07-27	Africa|hCoV-19/South Africa/KRISP-K002535/2020|EPI ISL 535408|B.1.1|South Africa|2020-07-30	0.0005714610	Africa
Africa|hCoV-19/Gambia/GC19-3396/2020|EPI ISL 561069|B.1.5.12|Gambia|2020-07-27	Africa|hCoV-19/South Africa/KRISP-K002535/2020|EPI ISL 535408|B.1.1|South Africa|2020-07-30	0.0005378347	Africa
Africa|hCoV-19/Gambia/GC19-3398/2020|EPI ISL 561070|B.1.1.242|Gambia|2020-07-27	Africa|hCoV-19/South Africa/KRISP-K002535/2020|EPI ISL 535408|B.1.1|South Africa|2020-07-30	0.0004705323	Africa
Africa|hCoV-19/Gambia/GC19-3399/2020|EPI ISL 561172|B.1.5|Gambia|2020-07-27	Africa|hCoV-19/South Africa/KRISP-K002535/2020|EPI ISL 535408|B.1.1|South Africa|2020-07-30	0.0003025144	Africa
Africa|hCoV-19/Gambia/GC19-3400/2020|EPI ISL 561173|B.1.5|Gambia|2020-07-27	Africa|hCoV-19/South Africa/KRISP-K002535/2020|EPI ISL 535408|B.1.1|South Africa|2020-07-30	0.0003697350	Africa
Africa|hCoV-19/Gambia/GC19-3407/2020|EPI ISL 561174|B.1.1.242|Gambia|2020-07-27	Africa|hCoV-19/South Africa/KRISP-K002535/2020|EPI ISL 535408|B.1.1|South Africa|2020-07-30	0.0003361092	Africa
Africa|hCoV-19/Gambia/GC19-3411/2020|EPI ISL 561175|B.1.5.12|Gambia|2020-07-27	Africa|hCoV-19/South Africa/KRISP-K002535/2020|EPI ISL 535408|B.1.1|South Africa|2020-07-30	0.0004438948	Africa
Africa|hCoV-19/Gambia/GC19-3418/2020|EPI ISL 561176|B.1.1.242|Gambia|2020-07-27	Africa|hCoV-19/South Africa/KRISP-K002535/2020|EPI ISL 535408|B.1.1|South Africa|2020-07-30	0.0004033243	Africa
Africa|hCoV-19/Gambia/GC19-3429/2020|EPI ISL 561178|B.1.5.12|Gambia|2020-07-27	Africa|hCoV-19/South Africa/KRISP-K002535/2020|EPI ISL 535408|B.1.1|South Africa|2020-07-30	0.0004033067	Africa
Africa|hCoV-19/Gambia/GC19-3432/2020|EPI ISL 561179|B.1.5.12|Gambia|2020-07-27	Africa|hCoV-19/South Africa/KRISP-K002535/2020|EPI ISL 535408|B.1.1|South Africa|2020-07-30	0.0005418940	Africa
Africa|hCoV-19/Gambia/GC19-3438/2020|EPI ISL 561180|B.1.5.12|Gambia|2020-07-27	Africa|hCoV-19/South Africa/KRISP-K002535/2020|EPI ISL 535408|B.1.1|South Africa|2020-07-30	0.0005378656	Africa
Africa|hCoV-19/Gambia/GC19-3445/2020|EPI ISL 561181|B.1.5.12|Gambia|2020-07-27	Africa|hCoV-19/South Africa/KRISP-K002535/2020|EPI ISL 535408|B.1.1|South Africa|2020-07-30	0.0006050885	Africa
Africa|hCoV-19/Gambia/GC19-3448/2020|EPI ISL 561183|B.1.5|Gambia|2020-07-27	Africa|hCoV-19/South Africa/KRISP-K002535/2020|EPI ISL 535408|B.1.1|South Africa|2020-07-30	0.0003076782	Africa
Africa|hCoV-19/Gambia/GC19-3497/2020|EPI ISL 561184|B.1.5.12|Gambia|2020-07-27	Africa|hCoV-19/South Africa/KRISP-K002535/2020|EPI ISL 535408|B.1.1|South Africa|2020-07-30	0.0005377985	Africa
Africa|hCoV-19/Gambia/GC19-3503/2020|EPI ISL 561186|B.1.5.12|Gambia|2020-07-27	Africa|hCoV-19/South Africa/KRISP-K002535/2020|EPI ISL 535408|B.1.1|South Africa|2020-07-30	0.0004096567	Africa
Africa|hCoV-19/Gambia/GC19-3504/2020|EPI ISL 561187|B.1.5.12|Gambia|2020-07-27	Africa|hCoV-19/South Africa/KRISP-K002535/2020|EPI ISL 535408|B.1.1|South Africa|2020-07-30	0.0004740754	Africa
Africa|hCoV-19/Gambia/GC19-3505/2020|EPI ISL 561188|B.1.5.12|Gambia|2020-07-27	Africa|hCoV-19/South Africa/KRISP-K002535/2020|EPI ISL 535408|B.1.1|South Africa|2020-07-30	0.0004705817	Africa
Africa|hCoV-19/Gambia/GC19-3529/2020|EPI ISL 561191|B.1.5.12|Gambia|2020-07-27	Africa|hCoV-19/South Africa/KRISP-K002535/2020|EPI ISL 535408|B.1.1|South Africa|2020-07-30	0.0005378474	Africa
Africa|hCoV-19/Gambia/GC19-3530/2020|EPI ISL 561192|B.1.5.12|Gambia|2020-07-27	Africa|hCoV-19/South Africa/KRISP-K002535/2020|EPI ISL 535408|B.1.1|South Africa|2020-07-30	0.0003791955	Africa
Africa|hCoV-19/Gambia/GC19-3533/2020|EPI ISL 561193|B.1.1.293|Gambia|2020-07-27	Africa|hCoV-19/South Africa/KRISP-K002535/2020|EPI ISL 535408|B.1.1|South Africa|2020-07-30	0.0003360931	Africa
Africa|hCoV-19/Gambia/GC19-3535/2020|EPI ISL 561194|B.1.1.242|Gambia|2020-07-27	Africa|hCoV-19/South Africa/KRISP-K002535/2020|EPI ISL 535408|B.1.1|South Africa|2020-07-30	0.0004033106	Africa
Africa|hCoV-19/Gambia/GC19-3550/2020|EPI ISL 561195|B.1.5.12|Gambia|2020-07-27	Africa|hCoV-19/South Africa/KRISP-K002535/2020|EPI ISL 535408|B.1.1|South Africa|2020-07-30	0.0005042148	Africa
Africa|hCoV-19/Gambia/GC19-3565/2020|EPI ISL 561196|B.1.5.12|Gambia|2020-07-27	Africa|hCoV-19/South Africa/KRISP-K002535/2020|EPI ISL 535408|B.1.1|South Africa|2020-07-30	0.0004369245	Africa
Africa|hCoV-19/Gambia/GC19-3578/2020|EPI ISL 561197|B.1.5.12|Gambia|2020-07-27	Africa|hCoV-19/South Africa/KRISP-K002535/2020|EPI ISL 535408|B.1.1|South Africa|2020-07-30	0.0004707649	Africa
Africa|hCoV-19/Gambia/GC19-3629/2020|EPI ISL 561199|B.1.5.12|Gambia|2020-07-27	Africa|hCoV-19/South Africa/KRISP-K002535/2020|EPI ISL 535408|B.1.1|South Africa|2020-07-30	0.0005714857	Africa
Africa|hCoV-19/Gambia/GC19-3656/2020|EPI ISL 561201|B.1.5.12|Gambia|2020-07-27	Africa|hCoV-19/South Africa/KRISP-K002535/2020|EPI ISL 535408|B.1.1|South Africa|2020-07-30	0.0004705909	Africa
Africa|hCoV-19/Gambia/GC19-3659/2020|EPI ISL 561202|B.1.1|Gambia|2020-07-27	Africa|hCoV-19/South Africa/KRISP-K002535/2020|EPI ISL 535408|B.1.1|South Africa|2020-07-30	0.0003697299	Africa
Africa|hCoV-19/Gambia/GC19-3666/2020|EPI ISL 561204|B.1.5.12|Gambia|2020-07-27	Africa|hCoV-19/South Africa/KRISP-K002535/2020|EPI ISL 535408|B.1.1|South Africa|2020-07-30	0.0005422263	Africa
Africa|hCoV-19/Gambia/GC19-3769/2020|EPI ISL 561072|B.1.292|Gambia|2020-07-27	Africa|hCoV-19/South Africa/KRISP-K002535/2020|EPI ISL 535408|B.1.1|South Africa|2020-07-30	0.0004437826	Africa
Africa|hCoV-19/Gambia/GC19-3773/2020|EPI ISL 561073|B.1.5.12|Gambia|2020-07-27	Africa|hCoV-19/South Africa/KRISP-K002535/2020|EPI ISL 535408|B.1.1|South Africa|2020-07-30	0.0005378347	Africa
Africa|hCoV-19/Gambia/GC19-3774/2020|EPI ISL 561074|B.1.5.12|Gambia|2020-07-27	Africa|hCoV-19/South Africa/KRISP-K002535/2020|EPI ISL 535408|B.1.1|South Africa|2020-07-30	0.0005042098	Africa
Africa|hCoV-19/Gambia/GC19-3794/2020|EPI ISL 561078|B.1.5.12|Gambia|2020-07-27	Africa|hCoV-19/South Africa/KRISP-K002535/2020|EPI ISL 535408|B.1.1|South Africa|2020-07-30	0.0004779428	Africa
Africa|hCoV-19/Gambia/GC19-3796/2020|EPI ISL 561079|B.1.5.12|Gambia|2020-07-27	Africa|hCoV-19/South Africa/KRISP-K002535/2020|EPI ISL 535408|B.1.1|South Africa|2020-07-30	0.0005378093	Africa
Africa|hCoV-19/Gambia/GC19-3798/2020|EPI ISL 561080|B.1.1.242|Gambia|2020-07-27	Africa|hCoV-19/South Africa/KRISP-K002535/2020|EPI ISL 535408|B.1.1|South Africa|2020-07-30	0.0004411790	Africa
Africa|hCoV-19/Gambia/GC19-3799/2020|EPI ISL 561081|B.1.1.242|Gambia|2020-07-27	Africa|hCoV-19/South Africa/KRISP-K002535/2020|EPI ISL 535408|B.1.1|South Africa|2020-07-30	0.0004368949	Africa
Africa|hCoV-19/Gambia/GC19-3802/2020|EPI ISL 561082|B.1.5.12|Gambia|2020-07-27	Africa|hCoV-19/South Africa/KRISP-K002535/2020|EPI ISL 535408|B.1.1|South Africa|2020-07-30	0.0005714532	Africa
Africa|hCoV-19/Gambia/GC19-3805/2020|EPI ISL 561083|B.1.5.12|Gambia|2020-07-27	Africa|hCoV-19/South Africa/KRISP-K002535/2020|EPI ISL 535408|B.1.1|South Africa|2020-07-30	0.0005378220	Africa
Africa|hCoV-19/Gambia/GC19-3806/2020|EPI ISL 561084|B.1.1.293|Gambia|2020-07-27	Africa|hCoV-19/South Africa/KRISP-K002535/2020|EPI ISL 535408|B.1.1|South Africa|2020-07-30	0.0003360661	Africa
Africa|hCoV-19/Gambia/GC19-3807/2020|EPI ISL 561085|B.1.1.293|Gambia|2020-07-27	Africa|hCoV-19/South Africa/KRISP-K002535/2020|EPI ISL 535408|B.1.1|South Africa|2020-07-30	0.0003697087	Africa
Africa|hCoV-19/Gambia/GC19-3812/2020|EPI ISL 561086|B.1.1.293|Gambia|2020-07-27	Africa|hCoV-19/South Africa/KRISP-K002535/2020|EPI ISL 535408|B.1.1|South Africa|2020-07-30	0.0004041552	Africa
Africa|hCoV-19/Gambia/GC19-3813/2020|EPI ISL 561087|B.1.1.293|Gambia|2020-07-27	Africa|hCoV-19/South Africa/KRISP-K002535/2020|EPI ISL 535408|B.1.1|South Africa|2020-07-30	0.0003696963	Africa
Africa|hCoV-19/Gambia/GC19-3814/2020|EPI ISL 561088|B.1|Gambia|2020-07-27	Africa|hCoV-19/South Africa/KRISP-K002535/2020|EPI ISL 535408|B.1.1|South Africa|2020-07-30	0.0006387984	Africa
Africa|hCoV-19/Gambia/GC19-3816/2020|EPI ISL 561089|B.1.1.293|Gambia|2020-07-27	Africa|hCoV-19/South Africa/KRISP-K002535/2020|EPI ISL 535408|B.1.1|South Africa|2020-07-30	0.0003047161	Africa
Africa|hCoV-19/Gambia/GC19-3818/2020|EPI ISL 561090|B.1.1.293|Gambia|2020-07-27	Africa|hCoV-19/South Africa/KRISP-K002535/2020|EPI ISL 535408|B.1.1|South Africa|2020-07-30	0.0004369229	Africa
Africa|hCoV-19/Gambia/GC19-3820/2020|EPI ISL 561091|B.1.1.293|Gambia|2020-07-27	Africa|hCoV-19/South Africa/KRISP-K002535/2020|EPI ISL 535408|B.1.1|South Africa|2020-07-30	0.0003696963	Africa
Africa|hCoV-19/Gambia/GC19-3821/2020|EPI ISL 561092|B.1.5.12|Gambia|2020-07-27	Africa|hCoV-19/South Africa/KRISP-K002535/2020|EPI ISL 535408|B.1.1|South Africa|2020-07-30	0.0004136478	Africa
Africa|hCoV-19/Gambia/GC19-3822/2020|EPI ISL 561093|B.1.5.12|Gambia|2020-07-27	Africa|hCoV-19/South Africa/KRISP-K002535/2020|EPI ISL 535408|B.1.1|South Africa|2020-07-30	0.0005378345	Africa
Africa|hCoV-19/Gambia/GC19-3823/2020|EPI ISL 561094|B.1.5.12|Gambia|2020-07-27	Africa|hCoV-19/South Africa/KRISP-K002535/2020|EPI ISL 535408|B.1.1|South Africa|2020-07-30	0.0005079809	Africa
Africa|hCoV-19/Gambia/GC19-3835/2020|EPI ISL 561096|B.1.1.293|Gambia|2020-07-27	Africa|hCoV-19/South Africa/KRISP-K002535/2020|EPI ISL 535408|B.1.1|South Africa|2020-07-30	0.0003360775	Africa
Africa|hCoV-19/Gambia/GC19-3836/2020|EPI ISL 561097|B.1.5.12|Gambia|2020-07-27	Africa|hCoV-19/South Africa/KRISP-K002535/2020|EPI ISL 535408|B.1.1|South Africa|2020-07-30	0.0005041760	Africa
Africa|hCoV-19/Gambia/GC19-3839/2020|EPI ISL 561098|B.1.5.12|Gambia|2020-07-27	Africa|hCoV-19/South Africa/KRISP-K002535/2020|EPI ISL 535408|B.1.1|South Africa|2020-07-30	0.0005378347	Africa
Africa|hCoV-19/Gambia/GC19-3842/2020|EPI ISL 561099|B.1.1.293|Gambia|2020-07-27	Africa|hCoV-19/South Africa/KRISP-K002535/2020|EPI ISL 535408|B.1.1|South Africa|2020-07-30	0.0004369315	Africa
Africa|hCoV-19/Gambia/GC19-3846/2020|EPI ISL 561100|B.1.1.293|Gambia|2020-07-27	Africa|hCoV-19/South Africa/KRISP-K002535/2020|EPI ISL 535408|B.1.1|South Africa|2020-07-30	0.0004033132	Africa
Africa|hCoV-19/Gambia/GC19-3852/2020|EPI ISL 561101|B.1.5.12|Gambia|2020-07-27	Africa|hCoV-19/South Africa/KRISP-K002535/2020|EPI ISL 535408|B.1.1|South Africa|2020-07-30	0.0005121322	Africa
Africa|hCoV-19/Gambia/GC19-3854/2020|EPI ISL 561102|B.1.1.293|Gambia|2020-07-27	Africa|hCoV-19/South Africa/KRISP-K002535/2020|EPI ISL 535408|B.1.1|South Africa|2020-07-30	0.0004369315	Africa
Africa|hCoV-19/Gambia/GC192573/2020|EPI ISL 561115|B.1.5.12|Gambia|2020-07-21	Africa|hCoV-19/South Africa/KRISP-K002535/2020|EPI ISL 535408|B.1.1|South Africa|2020-07-30	0.0005378581	Africa
Africa|hCoV-19/Gambia/GC192576/2020|EPI ISL 561117|B.1.5.12|Gambia|2020-07-21	Africa|hCoV-19/South Africa/KRISP-K002535/2020|EPI ISL 535408|B.1.1|South Africa|2020-07-30	0.0004405364	Africa
Africa|hCoV-19/Gambia/GC192579/2020|EPI ISL 561118|B.1.5.12|Gambia|2020-07-21	Africa|hCoV-19/South Africa/KRISP-K002535/2020|EPI ISL 535408|B.1.1|South Africa|2020-07-30	0.0004090242	Africa
Africa|hCoV-19/Gambia/GC192602/2020|EPI ISL 561120|B.1.1.293|Gambia|2020-07-21	Africa|hCoV-19/South Africa/KRISP-K002535/2020|EPI ISL 535408|B.1.1|South Africa|2020-07-30	0.0004369226	Africa
Africa|hCoV-19/Gambia/GC192610/2020|EPI ISL 561121|B.1.1.293|Gambia|2020-07-21	Africa|hCoV-19/South Africa/KRISP-K002535/2020|EPI ISL 535408|B.1.1|South Africa|2020-07-30	0.0004369228	Africa
Africa|hCoV-19/Gambia/GC192751/2020|EPI ISL 561138|B.1.5.12|Gambia|2020-07-21	Africa|hCoV-19/South Africa/KRISP-K002535/2020|EPI ISL 535408|B.1.1|South Africa|2020-07-30	0.0005714971	Africa
Africa|hCoV-19/Gambia/GC192756/2020|EPI ISL 561139|B.1.5.12|Gambia|2020-07-22	Africa|hCoV-19/South Africa/KRISP-K002535/2020|EPI ISL 535408|B.1.1|South Africa|2020-07-30	0.0005042098	Africa
Africa|hCoV-19/Gambia/GC192772/2020|EPI ISL 561140|B.1.1|Gambia|2020-07-22	Africa|hCoV-19/South Africa/KRISP-K002535/2020|EPI ISL 535408|B.1.1|South Africa|2020-07-30	0.0004033052	Africa
Africa|hCoV-19/Gambia/GC192778/2020|EPI ISL 561141|B.1.1|Gambia|2020-07-22	Africa|hCoV-19/South Africa/KRISP-K002535/2020|EPI ISL 535408|B.1.1|South Africa|2020-07-30	0.0004033459	Africa
Africa|hCoV-19/Gambia/GC192781/2020|EPI ISL 561142|B.1.5.12|Gambia|2020-07-22	Africa|hCoV-19/South Africa/KRISP-K002535/2020|EPI ISL 535408|B.1.1|South Africa|2020-07-30	0.0005378346	Africa
Africa|hCoV-19/Gambia/GC192782/2020|EPI ISL 561143|B.1.5.12|Gambia|2020-07-22	Africa|hCoV-19/South Africa/KRISP-K002535/2020|EPI ISL 535408|B.1.1|South Africa|2020-07-30	0.0005378474	Africa
Africa|hCoV-19/Gambia/GC192786/2020|EPI ISL 561144|B.1.1.293|Gambia|2020-07-22	Africa|hCoV-19/South Africa/KRISP-K002535/2020|EPI ISL 535408|B.1.1|South Africa|2020-07-30	0.0003696802	Africa
Africa|hCoV-19/Gambia/GC192789/2020|EPI ISL 561145|B.1|Gambia|2020-07-22	Africa|hCoV-19/South Africa/KRISP-K002535/2020|EPI ISL 535408|B.1.1|South Africa|2020-07-30	0.0004705639	Africa
Africa|hCoV-19/Gambia/GC192811/2020|EPI ISL 561147|B.1.5.12|Gambia|2020-07-22	Africa|hCoV-19/South Africa/KRISP-K002535/2020|EPI ISL 535408|B.1.1|South Africa|2020-07-30	0.0004783020	Africa
Africa|hCoV-19/Gambia/GC192812/2020|EPI ISL 561148|B.1.1.293|Gambia|2020-07-22	Africa|hCoV-19/South Africa/KRISP-K002535/2020|EPI ISL 535408|B.1.1|South Africa|2020-07-30	0.0003024403	Africa
Africa|hCoV-19/Gambia/NPHL-038/2020|EPI ISL 561205|B.1.1|Gambia|2020	Africa|hCoV-19/South Africa/KRISP-K002535/2020|EPI ISL 535408|B.1.1|South Africa|2020-07-30	0.0004369331	Africa
Africa|hCoV-19/Gambia/NPHL-061/2020|EPI ISL 561206|B.1.5.12|Gambia|2020	Africa|hCoV-19/South Africa/KRISP-K002535/2020|EPI ISL 535408|B.1.1|South Africa|2020-07-30	0.0006051028	Africa
Africa|hCoV-19/Gambia/NPHL-1168/2020|EPI ISL 561212|B.1.5.12|Gambia|2020-06-27	Africa|hCoV-19/South Africa/KRISP-K002535/2020|EPI ISL 535408|B.1.1|South Africa|2020-07-30	0.0006051390	Africa
Africa|hCoV-19/Gambia/NPHL-1208/2020|EPI ISL 561213|B.1.5.12|Gambia|2020-06-30	Africa|hCoV-19/South Africa/KRISP-K002535/2020|EPI ISL 535408|B.1.1|South Africa|2020-07-30	0.0003065361	Africa
Africa|hCoV-19/Gambia/NPHL-1209/2020|EPI ISL 561214|B.1.5.12|Gambia|2020-06-30	Africa|hCoV-19/South Africa/KRISP-K002535/2020|EPI ISL 535408|B.1.1|South Africa|2020-07-30	0.0002746850	Africa
Africa|hCoV-19/Gambia/NPHL-1212/2020|EPI ISL 561215|B.1.5.12|Gambia|2020-06-30	Africa|hCoV-19/South Africa/KRISP-K002535/2020|EPI ISL 535408|B.1.1|South Africa|2020-07-30	0.0004705434	Africa
Africa|hCoV-19/Gambia/NPHL-1224/2020|EPI ISL 561217|B.1.1.293|Gambia|2020-06-30	Africa|hCoV-19/South Africa/KRISP-K002535/2020|EPI ISL 535408|B.1.1|South Africa|2020-07-30	0.0002809695	Africa
Africa|hCoV-19/Gambia/NPHL-1230/2020|EPI ISL 561218|B.1.5|Gambia|2020-06-30	Africa|hCoV-19/South Africa/KRISP-K002535/2020|EPI ISL 535408|B.1.1|South Africa|2020-07-30	0.0002383804	Africa
Africa|hCoV-19/Gambia/NPHL-1248/2020|EPI ISL 561222|B.1.5|Gambia|2020-07-01	Africa|hCoV-19/South Africa/KRISP-K002535/2020|EPI ISL 535408|B.1.1|South Africa|2020-07-30	0.0002383642	Africa
Africa|hCoV-19/Gambia/NPHL-1258/2020|EPI ISL 561223|B.1.292|Gambia|2020-07-02	Africa|hCoV-19/South Africa/KRISP-K002535/2020|EPI ISL 535408|B.1.1|South Africa|2020-07-30	0.0004369331	Africa
Africa|hCoV-19/Gambia/NPHL-1422/2020|EPI ISL 561228|B.1.5|Gambia|2020-07-04	Africa|hCoV-19/South Africa/KRISP-K002535/2020|EPI ISL 535408|B.1.1|South Africa|2020-07-30	0.0001766850	Africa
Africa|hCoV-19/Gambia/NPHL-1424/2020|EPI ISL 561229|B.1.292|Gambia|2020-07-04	Africa|hCoV-19/South Africa/KRISP-K002535/2020|EPI ISL 535408|B.1.1|South Africa|2020-07-30	0.0004370648	Africa
Africa|hCoV-19/Gambia/NPHL-1446/2020|EPI ISL 561230|B.1.5|Gambia|2020-07-04	Africa|hCoV-19/South Africa/KRISP-K002535/2020|EPI ISL 535408|B.1.1|South Africa|2020-07-30	0.0002383642	Africa
Africa|hCoV-19/Gambia/NPHL-1477/2020|EPI ISL 561231|B.1.5|Gambia|2020	Africa|hCoV-19/South Africa/KRISP-K002535/2020|EPI ISL 535408|B.1.1|South Africa|2020-07-30	0.0002461583	Africa
Africa|hCoV-19/Gambia/NPHL-1514/2020|EPI ISL 561232|B.1.1|Gambia|2020	Africa|hCoV-19/South Africa/KRISP-K002535/2020|EPI ISL 535408|B.1.1|South Africa|2020-07-30	0.0003360516	Africa
Africa|hCoV-19/Gambia/NPHL-1641/2020|EPI ISL 561235|B.1.292|Gambia|2020-07-31	Africa|hCoV-19/South Africa/KRISP-K002535/2020|EPI ISL 535408|B.1.1|South Africa|2020-07-30	0.0004527403	Africa
Africa|hCoV-19/Gambia/NPHL-1645/2020|EPI ISL 561236|B.1.1.293|Gambia|2020-08-04	Africa|hCoV-19/South Africa/KRISP-K002535/2020|EPI ISL 535408|B.1.1|South Africa|2020-07-30	0.0003380505	Africa
Africa|hCoV-19/Gambia/NPHL-1711/2020|EPI ISL 561237|B.1.1.293|Gambia|2020-08-04	Africa|hCoV-19/South Africa/KRISP-K002535/2020|EPI ISL 535408|B.1.1|South Africa|2020-07-30	0.0003024401	Africa
Africa|hCoV-19/Gambia/NPHL-1746/2020|EPI ISL 561238|B.1.1|Gambia|2020-07-20	Africa|hCoV-19/South Africa/KRISP-K002535/2020|EPI ISL 535408|B.1.1|South Africa|2020-07-30	0.0002352534	Africa
Africa|hCoV-19/Gambia/NPHL-1921/2020|EPI ISL 561239|B.1.1|Gambia|2020	Africa|hCoV-19/South Africa/KRISP-K002535/2020|EPI ISL 535408|B.1.1|South Africa|2020-07-30	0.0004033052	Africa
Africa|hCoV-19/Gambia/NPHL-1968/2020|EPI ISL 561240|B.1.1|Gambia|2020-07-16	Africa|hCoV-19/South Africa/KRISP-K002535/2020|EPI ISL 535408|B.1.1|South Africa|2020-07-30	0.0004033052	Africa
Africa|hCoV-19/Gambia/NPHL-2037/2020|EPI ISL 561241|B.1.1|Gambia|2020-07-15	Africa|hCoV-19/South Africa/KRISP-K002535/2020|EPI ISL 535408|B.1.1|South Africa|2020-07-30	0.0003697014	Africa
Africa|hCoV-19/Gambia/NPHL-2268/2020|EPI ISL 561242|B.1.1|Gambia|2020	Africa|hCoV-19/South Africa/KRISP-K002535/2020|EPI ISL 535408|B.1.1|South Africa|2020-07-30	0.0002021014	Africa
Africa|hCoV-19/Gambia/NPHL-2344/2020|EPI ISL 561243|B.1.292|Gambia|2020	Africa|hCoV-19/South Africa/KRISP-K002535/2020|EPI ISL 535408|B.1.1|South Africa|2020-07-30	0.0005042179	Africa
Africa|hCoV-19/Gambia/NPHL-2374/2020|EPI ISL 561244|B.1.5.12|Gambia|2020	Africa|hCoV-19/South Africa/KRISP-K002535/2020|EPI ISL 535408|B.1.1|South Africa|2020-07-30	0.0004705594	Africa
Africa|hCoV-19/Gambia/NPHL-242/2020|EPI ISL 561245|B.1.5|Gambia|2020	Africa|hCoV-19/South Africa/KRISP-K002535/2020|EPI ISL 535408|B.1.1|South Africa|2020-07-30	0.0003024951	Africa
Africa|hCoV-19/Gambia/NPHL-243/2020|EPI ISL 561246|B.1.5|Gambia|2020	Africa|hCoV-19/South Africa/KRISP-K002535/2020|EPI ISL 535408|B.1.1|South Africa|2020-07-30	0.0002060235	Africa
Africa|hCoV-19/Gambia/NPHL-244/2020|EPI ISL 561247|B.1.1.293|Gambia|2020	Africa|hCoV-19/South Africa/KRISP-K002535/2020|EPI ISL 535408|B.1.1|South Africa|2020-07-30	0.0003389864	Africa
Africa|hCoV-19/Gambia/NPHL-2443/2020|EPI ISL 561248|B.1.5.12|Gambia|2020	Africa|hCoV-19/South Africa/KRISP-K002535/2020|EPI ISL 535408|B.1.1|South Africa|2020-07-30	0.0004705433	Africa
Africa|hCoV-19/Gambia/NPHL-2444/2020|EPI ISL 561249|B.1.292|Gambia|2020-07-21	Africa|hCoV-19/South Africa/KRISP-K002535/2020|EPI ISL 535408|B.1.1|South Africa|2020-07-30	0.0004705529	Africa
Africa|hCoV-19/Gambia/NPHL-2446/2020|EPI ISL 561250|B.1.1|Gambia|2020	Africa|hCoV-19/South Africa/KRISP-K002535/2020|EPI ISL 535408|B.1.1|South Africa|2020-07-30	0.0003791549	Africa
Africa|hCoV-19/Gambia/NPHL-245/2020|EPI ISL 561251|B.1.1|Gambia|2020	Africa|hCoV-19/South Africa/KRISP-K002535/2020|EPI ISL 535408|B.1.1|South Africa|2020-07-30	0.0002031226	Africa
Africa|hCoV-19/Gambia/NPHL-2457/2020|EPI ISL 561252|B.1.1|Gambia|2020-07-21	Africa|hCoV-19/South Africa/KRISP-K002535/2020|EPI ISL 535408|B.1.1|South Africa|2020-07-30	0.0003791418	Africa
Africa|hCoV-19/Gambia/NPHL-2458/2020|EPI ISL 561253|B.1.292|Gambia|2020-07-21	Africa|hCoV-19/South Africa/KRISP-K002535/2020|EPI ISL 535408|B.1.1|South Africa|2020-07-30	0.0004482606	Africa
Africa|hCoV-19/Gambia/NPHL-2463/2020|EPI ISL 561254|B.1.1|Gambia|2020	Africa|hCoV-19/South Africa/KRISP-K002535/2020|EPI ISL 535408|B.1.1|South Africa|2020-07-30	0.0003829556	Africa
Africa|hCoV-19/Gambia/NPHL-2465/2020|EPI ISL 561255|B.1.1|Gambia|2020-07-21	Africa|hCoV-19/South Africa/KRISP-K002535/2020|EPI ISL 535408|B.1.1|South Africa|2020-07-30	0.0003791678	Africa
Africa|hCoV-19/Gambia/NPHL-2469/2020|EPI ISL 561256|B.1.5.12|Gambia|2020-07-21	Africa|hCoV-19/South Africa/KRISP-K002535/2020|EPI ISL 535408|B.1.1|South Africa|2020-07-30	0.0005171330	Africa
Africa|hCoV-19/Gambia/NPHL-247/2020|EPI ISL 561257|B.1.1.293|Gambia|2020	Africa|hCoV-19/South Africa/KRISP-K002535/2020|EPI ISL 535408|B.1.1|South Africa|2020-07-30	0.0003360706	Africa
Africa|hCoV-19/Gambia/NPHL-2470/2020|EPI ISL 561258|B.1.1|Gambia|2020-07-21	Africa|hCoV-19/South Africa/KRISP-K002535/2020|EPI ISL 535408|B.1.1|South Africa|2020-07-30	0.0003791549	Africa
Africa|hCoV-19/Gambia/NPHL-2472/2020|EPI ISL 561259|B.1.5.12|Gambia|2020-07-21	Africa|hCoV-19/South Africa/KRISP-K002535/2020|EPI ISL 535408|B.1.1|South Africa|2020-07-30	0.0003102198	Africa
Africa|hCoV-19/Gambia/NPHL-2473/2020|EPI ISL 561260|B.1.5.12|Gambia|2020-07-21	Africa|hCoV-19/South Africa/KRISP-K002535/2020|EPI ISL 535408|B.1.1|South Africa|2020-07-30	0.0006051470	Africa
Africa|hCoV-19/Gambia/NPHL-2478/2020|EPI ISL 561261|B.1.5.12|Gambia|2020-07-21	Africa|hCoV-19/South Africa/KRISP-K002535/2020|EPI ISL 535408|B.1.1|South Africa|2020-07-30	0.0003481803	Africa
Africa|hCoV-19/Gambia/NPHL-2497/2020|EPI ISL 561262|B.1.1.242|Gambia|2020-07-21	Africa|hCoV-19/South Africa/KRISP-K002535/2020|EPI ISL 535408|B.1.1|South Africa|2020-07-30	0.0003481233	Africa
Africa|hCoV-19/Gambia/NPHL-2504/2020|EPI ISL 561264|B.1.5.12|Gambia|2020-07-23	Africa|hCoV-19/South Africa/KRISP-K002535/2020|EPI ISL 535408|B.1.1|South Africa|2020-07-30	0.0005813470	Africa
Africa|hCoV-19/Gambia/NPHL-2514/2020|EPI ISL 561265|B.1.5.12|Gambia|2020-07-21	Africa|hCoV-19/South Africa/KRISP-K002535/2020|EPI ISL 535408|B.1.1|South Africa|2020-07-30	0.0005171381	Africa
Africa|hCoV-19/Gambia/NPHL-2521/2020|EPI ISL 561266|B.1.5.12|Gambia|2020-07-23	Africa|hCoV-19/South Africa/KRISP-K002535/2020|EPI ISL 535408|B.1.1|South Africa|2020-07-30	0.0005171171	Africa
Africa|hCoV-19/Gambia/NPHL-2522/2020|EPI ISL 561267|B.1.1.293|Gambia|2020-07-22	Africa|hCoV-19/South Africa/KRISP-K002535/2020|EPI ISL 535408|B.1.1|South Africa|2020-07-30	0.0003449678	Africa
Africa|hCoV-19/Gambia/NPHL-2524/2020|EPI ISL 561268|B.1.1|Gambia|2020-07-24	Africa|hCoV-19/South Africa/KRISP-K002535/2020|EPI ISL 535408|B.1.1|South Africa|2020-07-30	0.0003697012	Africa
Africa|hCoV-19/Gambia/NPHL-2529/2020|EPI ISL 561269|B.1.1.293|Gambia|2020-07-21	Africa|hCoV-19/South Africa/KRISP-K002535/2020|EPI ISL 535408|B.1.1|South Africa|2020-07-30	0.0003101801	Africa
Africa|hCoV-19/Gambia/NPHL-253/2020|EPI ISL 561270|B.1.1.293|Gambia|2020	Africa|hCoV-19/South Africa/KRISP-K002535/2020|EPI ISL 535408|B.1.1|South Africa|2020-07-30	0.0003696727	Africa
Africa|hCoV-19/Gambia/NPHL-2537/2020|EPI ISL 561271|B.1.1|Gambia|2020	Africa|hCoV-19/South Africa/KRISP-K002535/2020|EPI ISL 535408|B.1.1|South Africa|2020-07-30	0.0004096189	Africa
Africa|hCoV-19/Gambia/NPHL-2538/2020|EPI ISL 561272|B.1.5.12|Gambia|2020-07-21	Africa|hCoV-19/South Africa/KRISP-K002535/2020|EPI ISL 535408|B.1.1|South Africa|2020-07-30	0.0004826209	Africa
Africa|hCoV-19/Gambia/NPHL-2550/2020|EPI ISL 561274|B.1.292|Gambia|2020-07-21	Africa|hCoV-19/South Africa/KRISP-K002535/2020|EPI ISL 535408|B.1.1|South Africa|2020-07-30	0.0004136564	Africa
Africa|hCoV-19/Gambia/NPHL-2554/2020|EPI ISL 561275|B.1.5.12|Gambia|2020	Africa|hCoV-19/South Africa/KRISP-K002535/2020|EPI ISL 535408|B.1.1|South Africa|2020-07-30	0.0004136764	Africa
Africa|hCoV-19/Gambia/NPHL-2555/2020|EPI ISL 561276|B.1.1|Gambia|2020-07-21	Africa|hCoV-19/South Africa/KRISP-K002535/2020|EPI ISL 535408|B.1.1|South Africa|2020-07-30	0.0003482348	Africa
Africa|hCoV-19/Gambia/NPHL-256/2020|EPI ISL 561277|B.1.1.293|Gambia|2020	Africa|hCoV-19/South Africa/KRISP-K002535/2020|EPI ISL 535408|B.1.1|South Africa|2020-07-30	0.0002688482	Africa
Africa|hCoV-19/Gambia/NPHL-2560/2020|EPI ISL 561278|B.1.1|Gambia|2020	Africa|hCoV-19/South Africa/KRISP-K002535/2020|EPI ISL 535408|B.1.1|South Africa|2020-07-30	0.0003791418	Africa
Africa|hCoV-19/Gambia/NPHL-2567/2020|EPI ISL 561279|B.1|Gambia|2020	Africa|hCoV-19/South Africa/KRISP-K002535/2020|EPI ISL 535408|B.1.1|South Africa|2020-07-30	0.0006724621	Africa
Africa|hCoV-19/Gambia/NPHL-2573/2020|EPI ISL 561280|B.1.1.293|Gambia|2020	Africa|hCoV-19/South Africa/KRISP-K002535/2020|EPI ISL 535408|B.1.1|South Africa|2020-07-30	0.0003102230	Africa
Africa|hCoV-19/Gambia/NPHL-2586/2020|EPI ISL 561281|B.1.5.12|Gambia|2020-07-23	Africa|hCoV-19/South Africa/KRISP-K002535/2020|EPI ISL 535408|B.1.1|South Africa|2020-07-30	0.0004177800	Africa
Africa|hCoV-19/Gambia/NPHL-2588/2020|EPI ISL 561282|B.1.1|Gambia|2020	Africa|hCoV-19/South Africa/KRISP-K002535/2020|EPI ISL 535408|B.1.1|South Africa|2020-07-30	0.0004369225	Africa
Africa|hCoV-19/Gambia/NPHL-2615/2020|EPI ISL 561283|B.1.1.293|Gambia|2020-08-18	Africa|hCoV-19/South Africa/KRISP-K002535/2020|EPI ISL 535408|B.1.1|South Africa|2020-07-30	0.0003696728	Africa
Africa|hCoV-19/Gambia/NPHL-2626/2020|EPI ISL 561284|B.1.1.293|Gambia|2020	Africa|hCoV-19/South Africa/KRISP-K002535/2020|EPI ISL 535408|B.1.1|South Africa|2020-07-30	0.0003697262	Africa
Africa|hCoV-19/Gambia/NPHL-2640/2020|EPI ISL 561285|B.1.5.12|Gambia|2020-06-17	Africa|hCoV-19/South Africa/KRISP-K002535/2020|EPI ISL 535408|B.1.1|South Africa|2020-07-30	0.0004369434	Africa
Africa|hCoV-19/Gambia/NPHL-266/2020|EPI ISL 561286|B.1.5.12|Gambia|2020	Africa|hCoV-19/South Africa/KRISP-K002535/2020|EPI ISL 535408|B.1.1|South Africa|2020-07-30	0.0004826474	Africa
Africa|hCoV-19/Gambia/NPHL-2706/2020|EPI ISL 561287|B.1.292|Gambia|2020	Africa|hCoV-19/South Africa/KRISP-K002535/2020|EPI ISL 535408|B.1.1|South Africa|2020-07-30	0.0005041740	Africa
Africa|hCoV-19/Gambia/NPHL-2712/2020|EPI ISL 561288|B.1.5.12|Gambia|2020-08-03	Africa|hCoV-19/South Africa/KRISP-K002535/2020|EPI ISL 535408|B.1.1|South Africa|2020-07-30	0.0005378581	Africa
Africa|hCoV-19/Gambia/NPHL-2727/2020|EPI ISL 561289|B.1.5.12|Gambia|2020-08-04	Africa|hCoV-19/South Africa/KRISP-K002535/2020|EPI ISL 535408|B.1.1|South Africa|2020-07-30	0.0005378347	Africa
Africa|hCoV-19/Gambia/NPHL-2729/2020|EPI ISL 561290|B.1.1|Gambia|2020-07-23	Africa|hCoV-19/South Africa/KRISP-K002535/2020|EPI ISL 535408|B.1.1|South Africa|2020-07-30	0.0004033052	Africa
Africa|hCoV-19/Gambia/NPHL-2736/2020|EPI ISL 561291|B.1.1.242|Gambia|2020-07-25	Africa|hCoV-19/South Africa/KRISP-K002535/2020|EPI ISL 535408|B.1.1|South Africa|2020-07-30	0.0004369140	Africa
Africa|hCoV-19/Gambia/NPHL-2759/2020|EPI ISL 561292|B.1.5.12|Gambia|2020-08-07	Africa|hCoV-19/South Africa/KRISP-K002535/2020|EPI ISL 535408|B.1.1|South Africa|2020-07-30	0.0005042537	Africa
Africa|hCoV-19/Gambia/NPHL-2762/2020|EPI ISL 561293|B.1.5.12|Gambia|2020-07-25	Africa|hCoV-19/South Africa/KRISP-K002535/2020|EPI ISL 535408|B.1.1|South Africa|2020-07-30	0.0005714723	Africa
Africa|hCoV-19/Gambia/NPHL-2767/2020|EPI ISL 561294|B.1.1.293|Gambia|2020-07-25	Africa|hCoV-19/South Africa/KRISP-K002535/2020|EPI ISL 535408|B.1.1|South Africa|2020-07-30	0.0004032972	Africa
Africa|hCoV-19/Gambia/NPHL-2768/2020|EPI ISL 561295|B.1.1.293|Gambia|2020-07-27	Africa|hCoV-19/South Africa/KRISP-K002535/2020|EPI ISL 535408|B.1.1|South Africa|2020-07-30	0.0003360594	Africa
Africa|hCoV-19/Gambia/NPHL-277/2020|EPI ISL 561296|B.1.5.12|Gambia|2020	Africa|hCoV-19/South Africa/KRISP-K002535/2020|EPI ISL 535408|B.1.1|South Africa|2020-07-30	0.0005378474	Africa
Africa|hCoV-19/Gambia/NPHL-2785/2020|EPI ISL 561297|B.1.1.242|Gambia|2020-07-27	Africa|hCoV-19/South Africa/KRISP-K002535/2020|EPI ISL 535408|B.1.1|South Africa|2020-07-30	0.0003696779	Africa
Africa|hCoV-19/Gambia/NPHL-2790/2020|EPI ISL 561298|B.1.1.293|Gambia|2020	Africa|hCoV-19/South Africa/KRISP-K002535/2020|EPI ISL 535408|B.1.1|South Africa|2020-07-30	0.0004033052	Africa
Africa|hCoV-19/Gambia/NPHL-2825/2020|EPI ISL 561299|B.1.5.12|Gambia|2020	Africa|hCoV-19/South Africa/KRISP-K002535/2020|EPI ISL 535408|B.1.1|South Africa|2020-07-30	0.0005377859	Africa
Africa|hCoV-19/Gambia/NPHL-287/2020|EPI ISL 561300|B.1.1.293|Gambia|2020	Africa|hCoV-19/South Africa/KRISP-K002535/2020|EPI ISL 535408|B.1.1|South Africa|2020-07-30	0.0003696926	Africa
Africa|hCoV-19/Gambia/NPHL-2889/2020|EPI ISL 561301|B.1.5.12|Gambia|2020	Africa|hCoV-19/South Africa/KRISP-K002535/2020|EPI ISL 535408|B.1.1|South Africa|2020-07-30	0.0005816969	Africa
Africa|hCoV-19/Gambia/NPHL-2892/2020|EPI ISL 561302|B.1.5.12|Gambia|2020-09-07	Africa|hCoV-19/South Africa/KRISP-K002535/2020|EPI ISL 535408|B.1.1|South Africa|2020-07-30	0.0005816969	Africa
Africa|hCoV-19/Gambia/NPHL-290/2020|EPI ISL 561303|B.1.1.293|Gambia|2020	Africa|hCoV-19/South Africa/KRISP-K002535/2020|EPI ISL 535408|B.1.1|South Africa|2020-07-30	0.0003360592	Africa
Africa|hCoV-19/Gambia/NPHL-2909/2020|EPI ISL 561304|B.1.1.293|Gambia|2020-07-26	Africa|hCoV-19/South Africa/KRISP-K002535/2020|EPI ISL 535408|B.1.1|South Africa|2020-07-30	0.0003696889	Africa
Africa|hCoV-19/Gambia/NPHL-2984/2020|EPI ISL 561307|B.1.1.293|Gambia|2020	Africa|hCoV-19/South Africa/KRISP-K002535/2020|EPI ISL 535408|B.1.1|South Africa|2020-07-30	0.0004033227	Africa
Africa|hCoV-19/Gambia/NPHL-299/2020|EPI ISL 561308|B.1.1.293|Gambia|2020	Africa|hCoV-19/South Africa/KRISP-K002535/2020|EPI ISL 535408|B.1.1|South Africa|2020-07-30	0.0003696802	Africa
Africa|hCoV-19/Gambia/NPHL-3047/2020|EPI ISL 561309|B.1.5.12|Gambia|2020-07-28	Africa|hCoV-19/South Africa/KRISP-K002535/2020|EPI ISL 535408|B.1.1|South Africa|2020-07-30	0.0005769598	Africa
Africa|hCoV-19/Gambia/NPHL-3055/2020|EPI ISL 561310|B.1.5.12|Gambia|2020-07-17	Africa|hCoV-19/South Africa/KRISP-K002535/2020|EPI ISL 535408|B.1.1|South Africa|2020-07-30	0.0005714720	Africa
Africa|hCoV-19/Gambia/NPHL-3062/2020|EPI ISL 561311|B.1.5.12|Gambia|2020	Africa|hCoV-19/South Africa/KRISP-K002535/2020|EPI ISL 535408|B.1.1|South Africa|2020-07-30	0.0005769598	Africa
Africa|hCoV-19/Gambia/NPHL-3079/2020|EPI ISL 561312|B.1.5.12|Gambia|2020-07-27	Africa|hCoV-19/South Africa/KRISP-K002535/2020|EPI ISL 535408|B.1.1|South Africa|2020-07-30	0.0005816969	Africa
Africa|hCoV-19/Gambia/NPHL-3206/2020|EPI ISL 561313|B.1.1.293|Gambia|2020	Africa|hCoV-19/South Africa/KRISP-K002535/2020|EPI ISL 535408|B.1.1|South Africa|2020-07-30	0.0004369328	Africa
Africa|hCoV-19/Gambia/NPHL-3254/2020|EPI ISL 561315|B.1.5.12|Gambia|2020-07-28	Africa|hCoV-19/South Africa/KRISP-K002535/2020|EPI ISL 535408|B.1.1|South Africa|2020-07-30	0.0005761193	Africa
Africa|hCoV-19/Gambia/NPHL-3281/2020|EPI ISL 561316|B.1.1|Gambia|2020-07-28	Africa|hCoV-19/South Africa/KRISP-K002535/2020|EPI ISL 535408|B.1.1|South Africa|2020-07-30	0.0004874003	Africa
Africa|hCoV-19/Gambia/NPHL-483B/2020|EPI ISL 561318|B.1.1|Gambia|2020	Africa|hCoV-19/South Africa/KRISP-K002535/2020|EPI ISL 535408|B.1.1|South Africa|2020-07-30	0.0004876007	Africa
Africa|hCoV-19/Gambia/NPHL-704/2020|EPI ISL 561320|B.1.1.293|Gambia|2020	Africa|hCoV-19/South Africa/KRISP-K002535/2020|EPI ISL 535408|B.1.1|South Africa|2020-07-30	0.0005516803	Africa
Africa|hCoV-19/Gambia/NPHL-737/2020|EPI ISL 561323|B.1.1.293|Gambia|2020	Africa|hCoV-19/South Africa/KRISP-K002535/2020|EPI ISL 535408|B.1.1|South Africa|2020-07-30	0.0002757033	Africa
Africa|hCoV-19/Gambia/NPHL-748/2020|EPI ISL 561324|B.1.1|Gambia|2020	Africa|hCoV-19/South Africa/KRISP-K002535/2020|EPI ISL 535408|B.1.1|South Africa|2020-07-30	0.0003697012	Africa
Africa|hCoV-19/Gambia/NPHL-758/2020|EPI ISL 561326|B.1.1.293|Gambia|2020	Africa|hCoV-19/South Africa/KRISP-K002535/2020|EPI ISL 535408|B.1.1|South Africa|2020-07-30	0.0002754754	Africa
Africa|hCoV-19/Gambia/NPHL-760/2020|EPI ISL 561327|B.1.5|Gambia|2020	Africa|hCoV-19/South Africa/KRISP-K002535/2020|EPI ISL 535408|B.1.1|South Africa|2020-07-30	0.0002031363	Africa
Africa|hCoV-19/Gambia/NPHL-790/2020|EPI ISL 561329|B.1.5|Gambia|2020	Africa|hCoV-19/South Africa/KRISP-K002535/2020|EPI ISL 535408|B.1.1|South Africa|2020-07-30	0.0001706616	Africa
Africa|hCoV-19/Gambia/NPHL-923/2020|EPI ISL 561330|B.1.5.12|Gambia|2020	Africa|hCoV-19/South Africa/KRISP-K002535/2020|EPI ISL 535408|B.1.1|South Africa|2020-07-30	0.0004705752	Africa
Africa|hCoV-19/Gambia/NPHL-930/2020|EPI ISL 561331|B.1.5|Gambia|2020	Africa|hCoV-19/South Africa/KRISP-K002535/2020|EPI ISL 535408|B.1.1|South Africa|2020-07-30	0.0002048002	Africa
Africa|hCoV-19/Gambia/NPHL-941/2020|EPI ISL 561332|B.1.5.12|Gambia|2020	Africa|hCoV-19/South Africa/KRISP-K002535/2020|EPI ISL 535408|B.1.1|South Africa|2020-07-30	0.0005041860	Africa
Africa|hCoV-19/Gambia/NPHL-956/2020|EPI ISL 561334|B.1.5.12|Gambia|2020	Africa|hCoV-19/South Africa/KRISP-K002535/2020|EPI ISL 535408|B.1.1|South Africa|2020-07-30	0.0004779428	Africa
Africa|hCoV-19/Ghana/1651 S3/2020|EPI ISL 422387|A.11|Ghana|2020-03-25	Africa|hCoV-19/South Africa/KRISP-K002535/2020|EPI ISL 535408|B.1.1|South Africa|2020-07-30	0.0006643434	Africa
Africa|hCoV-19/Ghana/1659 S14/2020|EPI ISL 422405|B.1.220|Ghana|2020-03-25	Africa|hCoV-19/South Africa/KRISP-K002535/2020|EPI ISL 535408|B.1.1|South Africa|2020-07-30	0.0003852268	Africa
Africa|hCoV-19/Ghana/2230 S4/2020|EPI ISL 422390|B.40|Ghana|2020-03-25	Africa|hCoV-19/South Africa/KRISP-K002535/2020|EPI ISL 535408|B.1.1|South Africa|2020-07-30	0.0005782289	Africa
Africa|hCoV-19/Ghana/2333 S5/2020|EPI ISL 422394|B.1.3|Ghana|2020-03-27	Africa|hCoV-19/South Africa/KRISP-K002535/2020|EPI ISL 535408|B.1.1|South Africa|2020-07-30	0.0004797539	Africa
Africa|hCoV-19/Ghana/2573 S27/2020|EPI ISL 515082|A|Ghana|2020-03-29	Africa|hCoV-19/South Africa/KRISP-K002535/2020|EPI ISL 535408|B.1.1|South Africa|2020-07-30	0.0007443087	Africa
Africa|hCoV-19/Ghana/2666 S32/2020|EPI ISL 515083|A|Ghana|2020-03-27	Africa|hCoV-19/South Africa/KRISP-K002535/2020|EPI ISL 535408|B.1.1|South Africa|2020-07-30	0.0001713518	Africa
Africa|hCoV-19/Ghana/2709 S25/2020|EPI ISL 515084|B.1|Ghana|2020-03-28	Africa|hCoV-19/South Africa/KRISP-K002535/2020|EPI ISL 535408|B.1.1|South Africa|2020-07-30	0.0005047053	Africa
Africa|hCoV-19/Ghana/2828 S6/2020|EPI ISL 422397|A.11|Ghana|2020-03-29	Africa|hCoV-19/South Africa/KRISP-K002535/2020|EPI ISL 535408|B.1.1|South Africa|2020-07-30	0.0007838382	Africa
Africa|hCoV-19/Ghana/2852 S30/2020|EPI ISL 515085|B.6|Ghana|2020-03-28	Africa|hCoV-19/South Africa/KRISP-K002535/2020|EPI ISL 535408|B.1.1|South Africa|2020-07-30	0.0002051903	Africa
Africa|hCoV-19/Ghana/2914 S8/2020|EPI ISL 422399|B.1.1|Ghana|2020-03-30	Africa|hCoV-19/South Africa/KRISP-K002535/2020|EPI ISL 535408|B.1.1|South Africa|2020-07-30	0.0002427109	Africa
Africa|hCoV-19/Ghana/34927 S20/2020|EPI ISL 515086|A.11|Ghana|2020-05-23	Africa|hCoV-19/South Africa/KRISP-K002535/2020|EPI ISL 535408|B.1.1|South Africa|2020-07-30	0.0006449824	Africa
Africa|hCoV-19/Ghana/34928 S21/2020|EPI ISL 515087|A.11|Ghana|2020-05-23	Africa|hCoV-19/South Africa/KRISP-K002535/2020|EPI ISL 535408|B.1.1|South Africa|2020-07-30	0.0007493194	Africa
Africa|hCoV-19/Ghana/34980 S22/2020|EPI ISL 515088|B.1.1|Ghana|2020-05-23	Africa|hCoV-19/South Africa/KRISP-K002535/2020|EPI ISL 535408|B.1.1|South Africa|2020-07-30	0.0002078914	Africa
Africa|hCoV-19/Ghana/34983 S40/2020|EPI ISL 515089|B.1.1|Ghana|2020-05-23	Africa|hCoV-19/South Africa/KRISP-K002535/2020|EPI ISL 535408|B.1.1|South Africa|2020-07-30	0.0002729915	Africa
Africa|hCoV-19/Ghana/35012 S17/2020|EPI ISL 515090|B.1.1|Ghana|2020-05-23	Africa|hCoV-19/South Africa/KRISP-K002535/2020|EPI ISL 535408|B.1.1|South Africa|2020-07-30	0.0003024575	Africa
Africa|hCoV-19/Ghana/35019 S18/2020|EPI ISL 515091|B.1.1|Ghana|2020-05-23	Africa|hCoV-19/South Africa/KRISP-K002535/2020|EPI ISL 535408|B.1.1|South Africa|2020-07-30	0.0001718993	Africa
Africa|hCoV-19/Ghana/35183 S24/2020|EPI ISL 515092|A|Ghana|2020-05-24	Africa|hCoV-19/South Africa/KRISP-K002535/2020|EPI ISL 535408|B.1.1|South Africa|2020-07-30	0.0001738599	Africa
Africa|hCoV-19/Ghana/35280 S41/2020|EPI ISL 515093|A|Ghana|2020-05-24	Africa|hCoV-19/South Africa/KRISP-K002535/2020|EPI ISL 535408|B.1.1|South Africa|2020-07-30	0.0006546420	Africa
Africa|hCoV-19/Ghana/35394 S49/2020|EPI ISL 515094|B.1.1.307|Ghana|2020-05-24	Africa|hCoV-19/South Africa/KRISP-K002535/2020|EPI ISL 535408|B.1.1|South Africa|2020-07-30	0.0002067262	Africa
Africa|hCoV-19/Ghana/35466 S19/2020|EPI ISL 515095|B.1.1|Ghana|2020-05-24	Africa|hCoV-19/South Africa/KRISP-K002535/2020|EPI ISL 535408|B.1.1|South Africa|2020-07-30	0.0002387870	Africa
Africa|hCoV-19/Ghana/35563 S37/2020|EPI ISL 515096|A.11|Ghana|2020-05-24	Africa|hCoV-19/South Africa/KRISP-K002535/2020|EPI ISL 535408|B.1.1|South Africa|2020-07-30	0.0008069098	Africa
Africa|hCoV-19/Ghana/36523 S23/2020|EPI ISL 515097|A|Ghana|2020-05-27	Africa|hCoV-19/South Africa/KRISP-K002535/2020|EPI ISL 535408|B.1.1|South Africa|2020-07-30	0.0003081569	Africa
Africa|hCoV-19/Ghana/81216 S36/2020|EPI ISL 515098|A|Ghana|2020-05-20	Africa|hCoV-19/South Africa/KRISP-K002535/2020|EPI ISL 535408|B.1.1|South Africa|2020-07-30	0.0007438384	Africa
Africa|hCoV-19/Ghana/81219 S34/2020|EPI ISL 515099|B.1.1|Ghana|2020-05-20	Africa|hCoV-19/South Africa/KRISP-K002535/2020|EPI ISL 535408|B.1.1|South Africa|2020-07-30	0.0001706499	Africa
Africa|hCoV-19/Ghana/82879 S48/2020|EPI ISL 515100|B.1|Ghana|2020-05-20	Africa|hCoV-19/South Africa/KRISP-K002535/2020|EPI ISL 535408|B.1.1|South Africa|2020-07-30	0.0004735557	Africa
Africa|hCoV-19/Ghana/83637 S29/2020|EPI ISL 515101|B.1.1|Ghana|2020-05-22	Africa|hCoV-19/South Africa/KRISP-K002535/2020|EPI ISL 535408|B.1.1|South Africa|2020-07-30	0.0002362648	Africa
Africa|hCoV-19/Ghana/84049 S31/2020|EPI ISL 515102|B.1|Ghana|2020-05-25	Africa|hCoV-19/South Africa/KRISP-K002535/2020|EPI ISL 535408|B.1.1|South Africa|2020-07-30	0.0005390700	Africa
Africa|hCoV-19/Ghana/84162 S45/2020|EPI ISL 515103|A|Ghana|2020-04-25	Africa|hCoV-19/South Africa/KRISP-K002535/2020|EPI ISL 535408|B.1.1|South Africa|2020-07-30	0.0006201882	Africa
Africa|hCoV-19/Ghana/84182 S43/2020|EPI ISL 515104|B.1.1|Ghana|2020-05-25	Africa|hCoV-19/South Africa/KRISP-K002535/2020|EPI ISL 535408|B.1.1|South Africa|2020-07-30	0.0003412403	Africa
Africa|hCoV-19/Ghana/84210 S44/2020|EPI ISL 515105|A|Ghana|2020-05-24	Africa|hCoV-19/South Africa/KRISP-K002535/2020|EPI ISL 535408|B.1.1|South Africa|2020-07-30	0.0006793107	Africa
Africa|hCoV-19/Ghana/84218 S47/2020|EPI ISL 515106|A|Ghana|2020-05-25	Africa|hCoV-19/South Africa/KRISP-K002535/2020|EPI ISL 535408|B.1.1|South Africa|2020-07-30	0.0007587163	Africa
Africa|hCoV-19/Ghana/84260 S28/2020|EPI ISL 515107|A|Ghana|2020-05-25	Africa|hCoV-19/South Africa/KRISP-K002535/2020|EPI ISL 535408|B.1.1|South Africa|2020-07-30	0.0006785441	Africa
Africa|hCoV-19/Ghana/84279 S42/2020|EPI ISL 515108|B.1|Ghana|2020-05-25	Africa|hCoV-19/South Africa/KRISP-K002535/2020|EPI ISL 535408|B.1.1|South Africa|2020-07-30	0.0005086923	Africa
Africa|hCoV-19/Ghana/84301 S35/2020|EPI ISL 515109|A.11|Ghana|2020-05-24	Africa|hCoV-19/South Africa/KRISP-K002535/2020|EPI ISL 535408|B.1.1|South Africa|2020-07-30	0.0006317360	Africa
Africa|hCoV-19/Ghana/84430 S51/2020|EPI ISL 515110|B.1.1.307|Ghana|2020-05-25	Africa|hCoV-19/South Africa/KRISP-K002535/2020|EPI ISL 535408|B.1.1|South Africa|2020-07-30	0.0002029720	Africa
Africa|hCoV-19/Ghana/84438 S50/2020|EPI ISL 515111|A|Ghana|2020-05-24	Africa|hCoV-19/South Africa/KRISP-K002535/2020|EPI ISL 535408|B.1.1|South Africa|2020-07-30	0.0006760218	Africa
Africa|hCoV-19/Ghana/84484 S16/2020|EPI ISL 515112|B.1.1|Ghana|2020-05-25	Africa|hCoV-19/South Africa/KRISP-K002535/2020|EPI ISL 535408|B.1.1|South Africa|2020-07-30	0.0002757415	Africa
Africa|hCoV-19/Ghana/KATH23/2020|EPI ISL 515181|A.11|Ghana|2020-03-22	Africa|hCoV-19/South Africa/KRISP-K002535/2020|EPI ISL 535408|B.1.1|South Africa|2020-07-30	0.0006387819	Africa
Africa|hCoV-19/Ghana/TTH10/2020|EPI ISL 515182|A|Ghana|2020-03-27	Africa|hCoV-19/South Africa/KRISP-K002535/2020|EPI ISL 535408|B.1.1|South Africa|2020-07-30	0.0006050883	Africa
Africa|hCoV-19/Ghana/TTH11/2020|EPI ISL 515183|A|Ghana|2020-03-27	Africa|hCoV-19/South Africa/KRISP-K002535/2020|EPI ISL 535408|B.1.1|South Africa|2020-07-30	0.0006070875	Africa
Africa|hCoV-19/Ghana/TTH6/2020|EPI ISL 515248|A|Ghana|2020-03-27	Africa|hCoV-19/South Africa/KRISP-K002535/2020|EPI ISL 535408|B.1.1|South Africa|2020-07-30	0.0006353520	Africa
Africa|hCoV-19/Kenya/C1092/2020|EPI ISL 457849|B.1.5|Kenya|2020-04-18	Africa|hCoV-19/South Africa/KRISP-K002535/2020|EPI ISL 535408|B.1.1|South Africa|2020-07-30	0.0003498584	Africa
Africa|hCoV-19/Kenya/C1102/2020|EPI ISL 568708|B.1.5|Kenya|2020-04-19	Africa|hCoV-19/South Africa/KRISP-K002535/2020|EPI ISL 535408|B.1.1|South Africa|2020-07-30	0.0004454859	Africa
Africa|hCoV-19/Kenya/C1162/2020|EPI ISL 457850|B.1.5|Kenya|2020-04-19	Africa|hCoV-19/South Africa/KRISP-K002535/2020|EPI ISL 535408|B.1.1|South Africa|2020-07-30	0.0003115516	Africa
Africa|hCoV-19/Kenya/C1216/2020|EPI ISL 457854|B.1.5|Kenya|2020-04-19	Africa|hCoV-19/South Africa/KRISP-K002535/2020|EPI ISL 535408|B.1.1|South Africa|2020-07-30	0.0003360905	Africa
Africa|hCoV-19/Kenya/C1292/2020|EPI ISL 457856|B|Kenya|2020-04-20	Africa|hCoV-19/South Africa/KRISP-K002535/2020|EPI ISL 535408|B.1.1|South Africa|2020-07-30	0.0003427976	Africa
Africa|hCoV-19/Kenya/C1357/2020|EPI ISL 457858|B.1.5|Kenya|2020-04-20	Africa|hCoV-19/South Africa/KRISP-K002535/2020|EPI ISL 535408|B.1.1|South Africa|2020-07-30	0.0003161134	Africa
Africa|hCoV-19/Kenya/C1422/2020|EPI ISL 457861|B.1|Kenya|2020-04-20	Africa|hCoV-19/South Africa/KRISP-K002535/2020|EPI ISL 535408|B.1.1|South Africa|2020-07-30	0.0003528682	Africa
Africa|hCoV-19/Kenya/C1499/2020|EPI ISL 457863|B.1.5|Kenya|2020-04-20	Africa|hCoV-19/South Africa/KRISP-K002535/2020|EPI ISL 535408|B.1.1|South Africa|2020-07-30	0.0003427668	Africa
Africa|hCoV-19/Kenya/C1646/2020|EPI ISL 457865|B.1.5|Kenya|2020-04-21	Africa|hCoV-19/South Africa/KRISP-K002535/2020|EPI ISL 535408|B.1.1|South Africa|2020-07-30	0.0003197857	Africa
Africa|hCoV-19/Kenya/C1739/2020|EPI ISL 457866|B|Kenya|2020-04-22	Africa|hCoV-19/South Africa/KRISP-K002535/2020|EPI ISL 535408|B.1.1|South Africa|2020-07-30	0.0003518463	Africa
Africa|hCoV-19/Kenya/C1751/2020|EPI ISL 457867|B.1.5|Kenya|2020-04-22	Africa|hCoV-19/South Africa/KRISP-K002535/2020|EPI ISL 535408|B.1.1|South Africa|2020-07-30	0.0003024546	Africa
Africa|hCoV-19/Kenya/C21582/2020|EPI ISL 568872|B.1|Kenya|2020-06-22	Africa|hCoV-19/South Africa/KRISP-K002535/2020|EPI ISL 535408|B.1.1|South Africa|2020-07-30	0.0005714723	Africa
Africa|hCoV-19/Kenya/C22/2020|EPI ISL 457845|B.1.5|Kenya|2020-03-17	Africa|hCoV-19/South Africa/KRISP-K002535/2020|EPI ISL 535408|B.1.1|South Africa|2020-07-30	0.0003164799	Africa
Africa|hCoV-19/Kenya/C2439/2020|EPI ISL 457877|B.1.5|Kenya|2020-04-24	Africa|hCoV-19/South Africa/KRISP-K002535/2020|EPI ISL 535408|B.1.1|South Africa|2020-07-30	0.0003734421	Africa
Africa|hCoV-19/Kenya/C2449/2020|EPI ISL 457878|B.1.5|Kenya|2020-04-24	Africa|hCoV-19/South Africa/KRISP-K002535/2020|EPI ISL 535408|B.1.1|South Africa|2020-07-30	0.0003475586	Africa
Africa|hCoV-19/Kenya/C2469/2020|EPI ISL 457879|B.1.5|Kenya|2020-04-24	Africa|hCoV-19/South Africa/KRISP-K002535/2020|EPI ISL 535408|B.1.1|South Africa|2020-07-30	0.0003069406	Africa
Africa|hCoV-19/Kenya/C253/2020|EPI ISL 457868|B.1|Kenya|2020-04-03	Africa|hCoV-19/South Africa/KRISP-K002535/2020|EPI ISL 535408|B.1.1|South Africa|2020-07-30	0.0003360824	Africa
Africa|hCoV-19/Kenya/C256/2020|EPI ISL 568697|B.1.5|Kenya|2020-04-04	Africa|hCoV-19/South Africa/KRISP-K002535/2020|EPI ISL 535408|B.1.1|South Africa|2020-07-30	0.0003840934	Africa
Africa|hCoV-19/Kenya/C2582/2020|EPI ISL 457883|B.1.5|Kenya|2020-04-25	Africa|hCoV-19/South Africa/KRISP-K002535/2020|EPI ISL 535408|B.1.1|South Africa|2020-07-30	0.0003805641	Africa
Africa|hCoV-19/Kenya/C2685/2020|EPI ISL 457884|B.1.5|Kenya|2020-04-25	Africa|hCoV-19/South Africa/KRISP-K002535/2020|EPI ISL 535408|B.1.1|South Africa|2020-07-30	0.0003703576	Africa
Africa|hCoV-19/Kenya/C2777/2020|EPI ISL 457887|B.1|Kenya|2020-04-26	Africa|hCoV-19/South Africa/KRISP-K002535/2020|EPI ISL 535408|B.1.1|South Africa|2020-07-30	0.0003197746	Africa
Africa|hCoV-19/Kenya/C2826/2020|EPI ISL 457891|B.1.5|Kenya|2020-04-27	Africa|hCoV-19/South Africa/KRISP-K002535/2020|EPI ISL 535408|B.1.1|South Africa|2020-07-30	0.0003055034	Africa
Africa|hCoV-19/Kenya/C2847/2020|EPI ISL 457892|B.1.5|Kenya|2020-04-27	Africa|hCoV-19/South Africa/KRISP-K002535/2020|EPI ISL 535408|B.1.1|South Africa|2020-07-30	0.0003161470	Africa
Africa|hCoV-19/Kenya/C293/2020|EPI ISL 457871|A|Kenya|2020-04-04	Africa|hCoV-19/South Africa/KRISP-K002535/2020|EPI ISL 535408|B.1.1|South Africa|2020-07-30	0.0006273535	Africa
Africa|hCoV-19/Kenya/C310/2020|EPI ISL 457874|B.4|Kenya|2020-04-04	Africa|hCoV-19/South Africa/KRISP-K002535/2020|EPI ISL 535408|B.1.1|South Africa|2020-07-30	0.0007882854	Africa
Africa|hCoV-19/Kenya/C3129/2020|EPI ISL 457897|B.1.5|Kenya|2020-04-28	Africa|hCoV-19/South Africa/KRISP-K002535/2020|EPI ISL 535408|B.1.1|South Africa|2020-07-30	0.0003378576	Africa
Africa|hCoV-19/Kenya/C314/2020|EPI ISL 457875|A|Kenya|2020-04-04	Africa|hCoV-19/South Africa/KRISP-K002535/2020|EPI ISL 535408|B.1.1|South Africa|2020-07-30	0.0006723636	Africa
Africa|hCoV-19/Kenya/C316/2020|EPI ISL 457876|B.4|Kenya|2020-04-04	Africa|hCoV-19/South Africa/KRISP-K002535/2020|EPI ISL 535408|B.1.1|South Africa|2020-07-30	0.0007955452	Africa
Africa|hCoV-19/Kenya/C3194/2020|EPI ISL 457901|B.1.5|Kenya|2020-04-28	Africa|hCoV-19/South Africa/KRISP-K002535/2020|EPI ISL 535408|B.1.1|South Africa|2020-07-30	0.0003805545	Africa
Africa|hCoV-19/Kenya/C3205/2020|EPI ISL 457902|B.1.5|Kenya|2020-04-28	Africa|hCoV-19/South Africa/KRISP-K002535/2020|EPI ISL 535408|B.1.1|South Africa|2020-07-30	0.0003087519	Africa
Africa|hCoV-19/Kenya/C3208/2020|EPI ISL 457903|B.1.5|Kenya|2020-04-28	Africa|hCoV-19/South Africa/KRISP-K002535/2020|EPI ISL 535408|B.1.1|South Africa|2020-07-30	0.0003153164	Africa
Africa|hCoV-19/Kenya/C3381/2020|EPI ISL 568714|B.1.5|Kenya|2020-04-30	Africa|hCoV-19/South Africa/KRISP-K002535/2020|EPI ISL 535408|B.1.1|South Africa|2020-07-30	0.0003394551	Africa
Africa|hCoV-19/Kenya/C3427/2020|EPI ISL 457906|B.1.5|Kenya|2020-04-29	Africa|hCoV-19/South Africa/KRISP-K002535/2020|EPI ISL 535408|B.1.1|South Africa|2020-07-30	0.0003730610	Africa
Africa|hCoV-19/Kenya/C3457/2020|EPI ISL 568715|B.1|Kenya|2020-04-30	Africa|hCoV-19/South Africa/KRISP-K002535/2020|EPI ISL 535408|B.1.1|South Africa|2020-07-30	0.0004154895	Africa
Africa|hCoV-19/Kenya/C3739/2020|EPI ISL 568717|B.1.5|Kenya|2020-05-04	Africa|hCoV-19/South Africa/KRISP-K002535/2020|EPI ISL 535408|B.1.1|South Africa|2020-07-30	0.0003055036	Africa
Africa|hCoV-19/Kenya/C389/2020|EPI ISL 568698|B.1.5|Kenya|2020-04-07	Africa|hCoV-19/South Africa/KRISP-K002535/2020|EPI ISL 535408|B.1.1|South Africa|2020-07-30	0.0003082126	Africa
Africa|hCoV-19/Kenya/C3980/2020|EPI ISL 568719|B.1|Kenya|2020-05-05	Africa|hCoV-19/South Africa/KRISP-K002535/2020|EPI ISL 535408|B.1.1|South Africa|2020-07-30	0.0003417952	Africa
Africa|hCoV-19/Kenya/C4083/2020|EPI ISL 568721|B.1.5|Kenya|2020-05-05	Africa|hCoV-19/South Africa/KRISP-K002535/2020|EPI ISL 535408|B.1.1|South Africa|2020-07-30	0.0003858676	Africa
Africa|hCoV-19/Kenya/C4195/2020|EPI ISL 568723|B.1.5|Kenya|2020-06-05	Africa|hCoV-19/South Africa/KRISP-K002535/2020|EPI ISL 535408|B.1.1|South Africa|2020-07-30	0.0003055144	Africa
Africa|hCoV-19/Kenya/C4199/2020|EPI ISL 568724|B.1.5|Kenya|2020-05-06	Africa|hCoV-19/South Africa/KRISP-K002535/2020|EPI ISL 535408|B.1.1|South Africa|2020-07-30	0.0003771755	Africa
Africa|hCoV-19/Kenya/C4214/2020|EPI ISL 568725|B.1|Kenya|2020-06-05	Africa|hCoV-19/South Africa/KRISP-K002535/2020|EPI ISL 535408|B.1.1|South Africa|2020-07-30	0.0003360674	Africa
Africa|hCoV-19/Kenya/C4419/2020|EPI ISL 568727|B.1|Kenya|2020-05-07	Africa|hCoV-19/South Africa/KRISP-K002535/2020|EPI ISL 535408|B.1.1|South Africa|2020-07-30	0.0004036866	Africa
Africa|hCoV-19/Kenya/C4420/2020|EPI ISL 568728|B.1.5|Kenya|2020-05-07	Africa|hCoV-19/South Africa/KRISP-K002535/2020|EPI ISL 535408|B.1.1|South Africa|2020-07-30	0.0003806462	Africa
Africa|hCoV-19/Kenya/C4585/2020|EPI ISL 568730|B.1.5|Kenya|2020-05-08	Africa|hCoV-19/South Africa/KRISP-K002535/2020|EPI ISL 535408|B.1.1|South Africa|2020-07-30	0.0003394695	Africa
Africa|hCoV-19/Kenya/C460/2020|EPI ISL 457910|B.1.5|Kenya|2020-04-08	Africa|hCoV-19/South Africa/KRISP-K002535/2020|EPI ISL 535408|B.1.1|South Africa|2020-07-30	0.0003132971	Africa
Africa|hCoV-19/Kenya/C4691/2020|EPI ISL 568733|B.1.5|Kenya|2020-05-09	Africa|hCoV-19/South Africa/KRISP-K002535/2020|EPI ISL 535408|B.1.1|South Africa|2020-07-30	0.0003096971	Africa
Africa|hCoV-19/Kenya/C4710/2020|EPI ISL 568735|B.1.5|Kenya|2020-05-08	Africa|hCoV-19/South Africa/KRISP-K002535/2020|EPI ISL 535408|B.1.1|South Africa|2020-07-30	0.0004033289	Africa
Africa|hCoV-19/Kenya/C4717/2020|EPI ISL 568737|B.1.5|Kenya|2020-05-08	Africa|hCoV-19/South Africa/KRISP-K002535/2020|EPI ISL 535408|B.1.1|South Africa|2020-07-30	0.0003548082	Africa
Africa|hCoV-19/Kenya/C4872/2020|EPI ISL 568741|B.1.5|Kenya|2020-05-08	Africa|hCoV-19/South Africa/KRISP-K002535/2020|EPI ISL 535408|B.1.1|South Africa|2020-07-30	0.0003426566	Africa
Africa|hCoV-19/Kenya/C4895/2020|EPI ISL 568742|B.1.5|Kenya|2020-05-08	Africa|hCoV-19/South Africa/KRISP-K002535/2020|EPI ISL 535408|B.1.1|South Africa|2020-07-30	0.0004115583	Africa
Africa|hCoV-19/Kenya/C5008/2020|EPI ISL 568744|B.1|Kenya|2020-05-08	Africa|hCoV-19/South Africa/KRISP-K002535/2020|EPI ISL 535408|B.1.1|South Africa|2020-07-30	0.0003497341	Africa
Africa|hCoV-19/Kenya/C5011/2020|EPI ISL 568745|B.1.5|Kenya|2020-05-08	Africa|hCoV-19/South Africa/KRISP-K002535/2020|EPI ISL 535408|B.1.1|South Africa|2020-07-30	0.0003771367	Africa
Africa|hCoV-19/Kenya/C5119/2020|EPI ISL 568750|B.1|Kenya|2020-05-09	Africa|hCoV-19/South Africa/KRISP-K002535/2020|EPI ISL 535408|B.1.1|South Africa|2020-07-30	0.0003394931	Africa
Africa|hCoV-19/Kenya/C5177/2020|EPI ISL 568752|B.1.5|Kenya|2020-05-09	Africa|hCoV-19/South Africa/KRISP-K002535/2020|EPI ISL 535408|B.1.1|South Africa|2020-07-30	0.0003429120	Africa
Africa|hCoV-19/Kenya/C5178/2020|EPI ISL 568753|B.1.5|Kenya|2020-05-09	Africa|hCoV-19/South Africa/KRISP-K002535/2020|EPI ISL 535408|B.1.1|South Africa|2020-07-30	0.0003530043	Africa
Africa|hCoV-19/Kenya/C5246/2020|EPI ISL 568754|B.1.5|Kenya|2020-05-09	Africa|hCoV-19/South Africa/KRISP-K002535/2020|EPI ISL 535408|B.1.1|South Africa|2020-07-30	0.0003398430	Africa
Africa|hCoV-19/Kenya/C5288/2020|EPI ISL 568755|B.1.5|Kenya|2020-05-10	Africa|hCoV-19/South Africa/KRISP-K002535/2020|EPI ISL 535408|B.1.1|South Africa|2020-07-30	0.0004157605	Africa
Africa|hCoV-19/Kenya/C5289/2020|EPI ISL 568756|B.1.5|Kenya|2020-05-10	Africa|hCoV-19/South Africa/KRISP-K002535/2020|EPI ISL 535408|B.1.1|South Africa|2020-07-30	0.0003176970	Africa
Africa|hCoV-19/Kenya/C5328/2020|EPI ISL 568760|B.1.5|Kenya|2020-05-10	Africa|hCoV-19/South Africa/KRISP-K002535/2020|EPI ISL 535408|B.1.1|South Africa|2020-07-30	0.0003429731	Africa
Africa|hCoV-19/Kenya/C5335/2020|EPI ISL 568762|B.1.5|Kenya|2020-05-10	Africa|hCoV-19/South Africa/KRISP-K002535/2020|EPI ISL 535408|B.1.1|South Africa|2020-07-30	0.0003432685	Africa
Africa|hCoV-19/Kenya/C5384/2020|EPI ISL 568764|B.1.5|Kenya|2020-05-10	Africa|hCoV-19/South Africa/KRISP-K002535/2020|EPI ISL 535408|B.1.1|South Africa|2020-07-30	0.0004033154	Africa
Africa|hCoV-19/Kenya/C54/2020|EPI ISL 457847|B.1|Kenya|2020-03-24	Africa|hCoV-19/South Africa/KRISP-K002535/2020|EPI ISL 535408|B.1.1|South Africa|2020-07-30	0.0003767323	Africa
Africa|hCoV-19/Kenya/C544/2020|EPI ISL 457911|B.1.5|Kenya|2020-04-10	Africa|hCoV-19/South Africa/KRISP-K002535/2020|EPI ISL 535408|B.1.1|South Africa|2020-07-30	0.0003133076	Africa
Africa|hCoV-19/Kenya/C5442/2020|EPI ISL 568767|B.1.5|Kenya|2020-05-10	Africa|hCoV-19/South Africa/KRISP-K002535/2020|EPI ISL 535408|B.1.1|South Africa|2020-07-30	0.0003734423	Africa
Africa|hCoV-19/Kenya/C569/2020|EPI ISL 568700|B.1|Kenya|2020-04-12	Africa|hCoV-19/South Africa/KRISP-K002535/2020|EPI ISL 535408|B.1.1|South Africa|2020-07-30	0.0003495506	Africa
Africa|hCoV-19/Kenya/C5695/2020|EPI ISL 568770|B.1.5|Kenya|2020-05-11	Africa|hCoV-19/South Africa/KRISP-K002535/2020|EPI ISL 535408|B.1.1|South Africa|2020-07-30	0.0004074081	Africa
Africa|hCoV-19/Kenya/C5701/2020|EPI ISL 568772|B.1|Kenya|2020-05-11	Africa|hCoV-19/South Africa/KRISP-K002535/2020|EPI ISL 535408|B.1.1|South Africa|2020-07-30	0.0003394784	Africa
Africa|hCoV-19/Kenya/C571/2020|EPI ISL 568702|A|Kenya|2020-04-12	Africa|hCoV-19/South Africa/KRISP-K002535/2020|EPI ISL 535408|B.1.1|South Africa|2020-07-30	0.0006387180	Africa
Africa|hCoV-19/Kenya/C5767/2020|EPI ISL 568773|B.1.5|Kenya|2020-05-11	Africa|hCoV-19/South Africa/KRISP-K002535/2020|EPI ISL 535408|B.1.1|South Africa|2020-07-30	0.0004544445	Africa
Africa|hCoV-19/Kenya/C5811/2020|EPI ISL 568775|B.1.5|Kenya|2020-05-11	Africa|hCoV-19/South Africa/KRISP-K002535/2020|EPI ISL 535408|B.1.1|South Africa|2020-07-30	0.0003394778	Africa
Africa|hCoV-19/Kenya/C5813/2020|EPI ISL 568776|B.1|Kenya|2020-05-11	Africa|hCoV-19/South Africa/KRISP-K002535/2020|EPI ISL 535408|B.1.1|South Africa|2020-07-30	0.0003429120	Africa
Africa|hCoV-19/Kenya/C5835/2020|EPI ISL 568777|B.1.5|Kenya|2020-05-12	Africa|hCoV-19/South Africa/KRISP-K002535/2020|EPI ISL 535408|B.1.1|South Africa|2020-07-30	0.0003769567	Africa
Africa|hCoV-19/Kenya/C587/2020|EPI ISL 457912|B.1.5|Kenya|2020-04-11	Africa|hCoV-19/South Africa/KRISP-K002535/2020|EPI ISL 535408|B.1.1|South Africa|2020-07-30	0.0003132025	Africa
Africa|hCoV-19/Kenya/C589/2020|EPI ISL 457913|B.1.5|Kenya|2020-04-11	Africa|hCoV-19/South Africa/KRISP-K002535/2020|EPI ISL 535408|B.1.1|South Africa|2020-07-30	0.0003082337	Africa
Africa|hCoV-19/Kenya/C5902/2020|EPI ISL 568779|B.1.5|Kenya|2020-05-12	Africa|hCoV-19/South Africa/KRISP-K002535/2020|EPI ISL 535408|B.1.1|South Africa|2020-07-30	0.0003463317	Africa
Africa|hCoV-19/Kenya/C5911/2020|EPI ISL 568780|B.1.5|Kenya|2020-05-12	Africa|hCoV-19/South Africa/KRISP-K002535/2020|EPI ISL 535408|B.1.1|South Africa|2020-07-30	0.0003462436	Africa
Africa|hCoV-19/Kenya/C5914/2020|EPI ISL 568782|B.1.5|Kenya|2020-05-12	Africa|hCoV-19/South Africa/KRISP-K002535/2020|EPI ISL 535408|B.1.1|South Africa|2020-07-30	0.0003737976	Africa
Africa|hCoV-19/Kenya/C6186/2020|EPI ISL 568787|B.1.5|Kenya|2020-05-13	Africa|hCoV-19/South Africa/KRISP-K002535/2020|EPI ISL 535408|B.1.1|South Africa|2020-07-30	0.0004115777	Africa
Africa|hCoV-19/Kenya/C6255/2020|EPI ISL 568790|B.1.1.33|Kenya|2020-05-13	Africa|hCoV-19/South Africa/KRISP-K002535/2020|EPI ISL 535408|B.1.1|South Africa|2020-07-30	0.0004076521	Africa
Africa|hCoV-19/Kenya/C6298/2020|EPI ISL 568792|B.1|Kenya|2020-05-13	Africa|hCoV-19/South Africa/KRISP-K002535/2020|EPI ISL 535408|B.1.1|South Africa|2020-07-30	0.0003494861	Africa
Africa|hCoV-19/Kenya/C6369/2020|EPI ISL 568794|B.1|Kenya|2020-05-14	Africa|hCoV-19/South Africa/KRISP-K002535/2020|EPI ISL 535408|B.1.1|South Africa|2020-07-30	0.0004188341	Africa
Africa|hCoV-19/Kenya/C6380/2020|EPI ISL 568798|B.1.5|Kenya|2020-05-15	Africa|hCoV-19/South Africa/KRISP-K002535/2020|EPI ISL 535408|B.1.1|South Africa|2020-07-30	0.0003148088	Africa
Africa|hCoV-19/Kenya/C6384/2020|EPI ISL 568799|B.1|Kenya|2020-05-14	Africa|hCoV-19/South Africa/KRISP-K002535/2020|EPI ISL 535408|B.1.1|South Africa|2020-07-30	0.0003427853	Africa
Africa|hCoV-19/Kenya/C639/2020|EPI ISL 568703|B|Kenya|2020-04-14	Africa|hCoV-19/South Africa/KRISP-K002535/2020|EPI ISL 535408|B.1.1|South Africa|2020-07-30	0.0004190477	Africa
Africa|hCoV-19/Kenya/C6518/2020|EPI ISL 568803|B.1.5|Kenya|2020-05-14	Africa|hCoV-19/South Africa/KRISP-K002535/2020|EPI ISL 535408|B.1.1|South Africa|2020-07-30	0.0003865939	Africa
Africa|hCoV-19/Kenya/C6524/2020|EPI ISL 568805|A|Kenya|2020-05-14	Africa|hCoV-19/South Africa/KRISP-K002535/2020|EPI ISL 535408|B.1.1|South Africa|2020-07-30	0.0006901154	Africa
Africa|hCoV-19/Kenya/C656/2020|EPI ISL 457915|B.1.5|Kenya|2020-04-13	Africa|hCoV-19/South Africa/KRISP-K002535/2020|EPI ISL 535408|B.1.1|South Africa|2020-07-30	0.0003697155	Africa
Africa|hCoV-19/Kenya/C6564/2020|EPI ISL 568806|B.1.5|Kenya|2020-05-14	Africa|hCoV-19/South Africa/KRISP-K002535/2020|EPI ISL 535408|B.1.1|South Africa|2020-07-30	0.0004234488	Africa
Africa|hCoV-19/Kenya/C6878/2020|EPI ISL 568813|B.1.1|Kenya|2020-05-15	Africa|hCoV-19/South Africa/KRISP-K002535/2020|EPI ISL 535408|B.1.1|South Africa|2020-07-30	0.0002138243	Africa
Africa|hCoV-19/Kenya/C6914/2020|EPI ISL 568817|B.1|Kenya|2020-05-15	Africa|hCoV-19/South Africa/KRISP-K002535/2020|EPI ISL 535408|B.1.1|South Africa|2020-07-30	0.0004541105	Africa
Africa|hCoV-19/Kenya/C7081/2020|EPI ISL 568824|B.1.5|Kenya|2020-05-16	Africa|hCoV-19/South Africa/KRISP-K002535/2020|EPI ISL 535408|B.1.1|South Africa|2020-07-30	0.0003561883	Africa
Africa|hCoV-19/Kenya/C713/2020|EPI ISL 457920|B.1.5|Kenya|2020-04-14	Africa|hCoV-19/South Africa/KRISP-K002535/2020|EPI ISL 535408|B.1.1|South Africa|2020-07-30	0.0003360815	Africa
Africa|hCoV-19/Kenya/C7579/2020|EPI ISL 568842|A|Kenya|2020-05-16	Africa|hCoV-19/South Africa/KRISP-K002535/2020|EPI ISL 535408|B.1.1|South Africa|2020-07-30	0.0006919632	Africa
Africa|hCoV-19/Kenya/C7605/2020|EPI ISL 568847|A|Kenya|2020-05-16	Africa|hCoV-19/South Africa/KRISP-K002535/2020|EPI ISL 535408|B.1.1|South Africa|2020-07-30	0.0006788896	Africa
Africa|hCoV-19/Kenya/C787/2020|EPI ISL 457921|B.1.5|Kenya|2020-04-15	Africa|hCoV-19/South Africa/KRISP-K002535/2020|EPI ISL 535408|B.1.1|South Africa|2020-07-30	0.0003024544	Africa
Africa|hCoV-19/Kenya/C7949/2020|EPI ISL 568852|B.1|Kenya|2020-05-18	Africa|hCoV-19/South Africa/KRISP-K002535/2020|EPI ISL 535408|B.1.1|South Africa|2020-07-30	0.0004200013	Africa
Africa|hCoV-19/Kenya/C815/2020|EPI ISL 568706|B.1|Kenya|2020-04-16	Africa|hCoV-19/South Africa/KRISP-K002535/2020|EPI ISL 535408|B.1.1|South Africa|2020-07-30	0.0003842620	Africa
Africa|hCoV-19/Kenya/C8240/2020|EPI ISL 568855|B.1.5|Kenya|2020-05-19	Africa|hCoV-19/South Africa/KRISP-K002535/2020|EPI ISL 535408|B.1.1|South Africa|2020-07-30	0.0003514205	Africa
Africa|hCoV-19/Kenya/C926/2020|EPI ISL 457928|B.1.5|Kenya|2020-04-17	Africa|hCoV-19/South Africa/KRISP-K002535/2020|EPI ISL 535408|B.1.1|South Africa|2020-07-30	0.0003380583	Africa
Africa|hCoV-19/Kenya/D5/2020|EPI ISL 457999|B.1|Kenya|2020-05-22	Africa|hCoV-19/South Africa/KRISP-K002535/2020|EPI ISL 535408|B.1.1|South Africa|2020-07-30	0.0005852610	Africa
Africa|hCoV-19/Kenya/D6/2020|EPI ISL 458000|B.40|Kenya|2020-03-17	Africa|hCoV-19/South Africa/KRISP-K002535/2020|EPI ISL 535408|B.1.1|South Africa|2020-07-30	0.0007088276	Africa
Africa|hCoV-19/Kenya/NIC 059/2020|EPI ISL 457827|B.40|Kenya|2020-03	Africa|hCoV-19/South Africa/KRISP-K002535/2020|EPI ISL 535408|B.1.1|South Africa|2020-07-30	0.0006451264	Africa
Africa|hCoV-19/Kenya/NIC 084/2020|EPI ISL 457828|B|Kenya|2020-03	Africa|hCoV-19/South Africa/KRISP-K002535/2020|EPI ISL 535408|B.1.1|South Africa|2020-07-30	0.0006051002	Africa
Africa|hCoV-19/Kenya/NIC 087/2020|EPI ISL 457829|B.1.1.20|Kenya|2020-03	Africa|hCoV-19/South Africa/KRISP-K002535/2020|EPI ISL 535408|B.1.1|South Africa|2020-07-30	0.0002031482	Africa
Africa|hCoV-19/Kenya/NIC 089/2020|EPI ISL 457830|B.1.1.20|Kenya|2020-03	Africa|hCoV-19/South Africa/KRISP-K002535/2020|EPI ISL 535408|B.1.1|South Africa|2020-07-30	0.0002113544	Africa
Africa|hCoV-19/Kenya/NIC 168/2020|EPI ISL 457832|B.1.255|Kenya|2020-03	Africa|hCoV-19/South Africa/KRISP-K002535/2020|EPI ISL 535408|B.1.1|South Africa|2020-07-30	0.0003460468	Africa
Africa|hCoV-19/Kenya/NIC 187/2020|EPI ISL 457833|B.1.5|Kenya|2020-03-20	Africa|hCoV-19/South Africa/KRISP-K002535/2020|EPI ISL 535408|B.1.1|South Africa|2020-07-30	0.0003696902	Africa
Africa|hCoV-19/Kenya/NIC 196/2020|EPI ISL 457834|B.1.1|Kenya|2020-03-21	Africa|hCoV-19/South Africa/KRISP-K002535/2020|EPI ISL 535408|B.1.1|South Africa|2020-07-30	0.0001756054	Africa
Africa|hCoV-19/Kenya/NIC 248/2020|EPI ISL 457836|B.40|Kenya|2020-03-23	Africa|hCoV-19/South Africa/KRISP-K002535/2020|EPI ISL 535408|B.1.1|South Africa|2020-07-30	0.0005823941	Africa
Africa|hCoV-19/Kenya/NIC 266/2020|EPI ISL 457838|B.6|Kenya|2020-03-24	Africa|hCoV-19/South Africa/KRISP-K002535/2020|EPI ISL 535408|B.1.1|South Africa|2020-07-30	0.0006497050	Africa
Africa|hCoV-19/Kenya/NIC 492/2020|EPI ISL 457840|B.1.5|Kenya|2020-03	Africa|hCoV-19/South Africa/KRISP-K002535/2020|EPI ISL 535408|B.1.1|South Africa|2020-07-30	0.0002789754	Africa
Africa|hCoV-19/Kenya/NIC 512/2020|EPI ISL 457841|B.1.5|Kenya|2020-03	Africa|hCoV-19/South Africa/KRISP-K002535/2020|EPI ISL 535408|B.1.1|South Africa|2020-07-30	0.0002787713	Africa
Africa|hCoV-19/Kenya/NIC 569/2020|EPI ISL 457843|B.1.1|Kenya|2020-03-29	Africa|hCoV-19/South Africa/KRISP-K002535/2020|EPI ISL 535408|B.1.1|South Africa|2020-07-30	0.0002352192	Africa
Africa|hCoV-19/Kenya/NIC 593/2020|EPI ISL 457844|B.1.1.316|Kenya|2020-03-29	Africa|hCoV-19/South Africa/KRISP-K002535/2020|EPI ISL 535408|B.1.1|South Africa|2020-07-30	0.0002420919	Africa
Africa|hCoV-19/Kenya/S052/2020|EPI ISL 457932|B.4|Kenya|2020-03-14	Africa|hCoV-19/South Africa/KRISP-K002535/2020|EPI ISL 535408|B.1.1|South Africa|2020-07-30	0.0007590237	Africa
Africa|hCoV-19/Kenya/S109/2020|EPI ISL 457933|B.4|Kenya|2020-03-23	Africa|hCoV-19/South Africa/KRISP-K002535/2020|EPI ISL 535408|B.1.1|South Africa|2020-07-30	0.0007304139	Africa
Africa|hCoV-19/Kenya/S299/2020|EPI ISL 457934|B.1.1.1|Kenya|2020-03-29	Africa|hCoV-19/South Africa/KRISP-K002535/2020|EPI ISL 535408|B.1.1|South Africa|2020-07-30	0.0003423950	Africa
Africa|hCoV-19/Madagascar/IP-01650/2020|EPI ISL 508862|B.1|Madagascar|2020-03-20	Africa|hCoV-19/South Africa/KRISP-K002535/2020|EPI ISL 535408|B.1.1|South Africa|2020-07-30	0.0004033146	Africa
Africa|hCoV-19/Madagascar/IP-01861/2020|EPI ISL 508863|B.1|Madagascar|2020-03-22	Africa|hCoV-19/South Africa/KRISP-K002535/2020|EPI ISL 535408|B.1.1|South Africa|2020-07-30	0.0004033147	Africa
Africa|hCoV-19/Mali/M002593/2020|EPI ISL 487446|A|Mali|2020-04-06	Africa|hCoV-19/South Africa/KRISP-K002535/2020|EPI ISL 535408|B.1.1|South Africa|2020-07-30	0.0006723475	Africa
Africa|hCoV-19/Mali/M002615/2020|EPI ISL 487447|A|Mali|2020-04-06	Africa|hCoV-19/South Africa/KRISP-K002535/2020|EPI ISL 535408|B.1.1|South Africa|2020-07-30	0.0006387816	Africa
Africa|hCoV-19/Mali/M002616/2020|EPI ISL 487448|A|Mali|2020-04-06	Africa|hCoV-19/South Africa/KRISP-K002535/2020|EPI ISL 535408|B.1.1|South Africa|2020-07-30	0.0006062639	Africa
Africa|hCoV-19/Mali/M002618/2020|EPI ISL 487449|A|Mali|2020-04-06	Africa|hCoV-19/South Africa/KRISP-K002535/2020|EPI ISL 535408|B.1.1|South Africa|2020-07-30	0.0006723498	Africa
Africa|hCoV-19/Mali/M002644/2020|EPI ISL 487450|A|Mali|2020-04-08	Africa|hCoV-19/South Africa/KRISP-K002535/2020|EPI ISL 535408|B.1.1|South Africa|2020-07-30	0.0007060292	Africa
Africa|hCoV-19/Mali/M002659/2020|EPI ISL 487451|A|Mali|2020-04-09	Africa|hCoV-19/South Africa/KRISP-K002535/2020|EPI ISL 535408|B.1.1|South Africa|2020-07-30	0.0006387172	Africa
Africa|hCoV-19/Mali/M002663/2020|EPI ISL 487452|A|Mali|2020-04-09	Africa|hCoV-19/South Africa/KRISP-K002535/2020|EPI ISL 535408|B.1.1|South Africa|2020-07-30	0.0007396123	Africa
Africa|hCoV-19/Mali/M002667/2020|EPI ISL 487453|B.1|Mali|2020-04-10	Africa|hCoV-19/South Africa/KRISP-K002535/2020|EPI ISL 535408|B.1.1|South Africa|2020-07-30	0.0004033147	Africa
Africa|hCoV-19/Mali/M002672/2020|EPI ISL 487454|B|Mali|2020-04-10	Africa|hCoV-19/South Africa/KRISP-K002535/2020|EPI ISL 535408|B.1.1|South Africa|2020-07-30	0.0005716088	Africa
Africa|hCoV-19/Mali/M002673/2020|EPI ISL 487455|B.1|Mali|2020-04-10	Africa|hCoV-19/South Africa/KRISP-K002535/2020|EPI ISL 535408|B.1.1|South Africa|2020-07-30	0.0004033067	Africa
Africa|hCoV-19/Mali/M002675/2020|EPI ISL 487456|A|Mali|2020-04-10	Africa|hCoV-19/South Africa/KRISP-K002535/2020|EPI ISL 535408|B.1.1|South Africa|2020-07-30	0.0006387172	Africa
Africa|hCoV-19/Mali/M002698/2020|EPI ISL 487457|A|Mali|2020-04-12	Africa|hCoV-19/South Africa/KRISP-K002535/2020|EPI ISL 535408|B.1.1|South Africa|2020-07-30	0.0006057865	Africa
Africa|hCoV-19/Mali/M002700/2020|EPI ISL 487458|B.1|Mali|2020-04-12	Africa|hCoV-19/South Africa/KRISP-K002535/2020|EPI ISL 535408|B.1.1|South Africa|2020-07-30	0.0005399687	Africa
Africa|hCoV-19/Mali/M002703/2020|EPI ISL 487459|B.1|Mali|2020-04-12	Africa|hCoV-19/South Africa/KRISP-K002535/2020|EPI ISL 535408|B.1.1|South Africa|2020-07-30	0.0004705437	Africa
Africa|hCoV-19/Mali/M002704/2020|EPI ISL 487460|A|Mali|2020-04-12	Africa|hCoV-19/South Africa/KRISP-K002535/2020|EPI ISL 535408|B.1.1|South Africa|2020-07-30	0.0005714358	Africa
Africa|hCoV-19/Mali/M002707/2020|EPI ISL 487461|A|Mali|2020-04-12	Africa|hCoV-19/South Africa/KRISP-K002535/2020|EPI ISL 535408|B.1.1|South Africa|2020-07-30	0.0007396444	Africa
Africa|hCoV-19/Mali/M002758/2020|EPI ISL 487462|B.1|Mali|2020-04-13	Africa|hCoV-19/South Africa/KRISP-K002535/2020|EPI ISL 535408|B.1.1|South Africa|2020-07-30	0.0005042198	Africa
Africa|hCoV-19/Mali/M002823/2020|EPI ISL 487463|A|Mali|2020-04-14	Africa|hCoV-19/South Africa/KRISP-K002535/2020|EPI ISL 535408|B.1.1|South Africa|2020-07-30	0.0006723317	Africa
Africa|hCoV-19/Mali/M002824/2020|EPI ISL 487464|B.1.3|Mali|2020-04-14	Africa|hCoV-19/South Africa/KRISP-K002535/2020|EPI ISL 535408|B.1.1|South Africa|2020-07-30	0.0005041960	Africa
Africa|hCoV-19/Mali/M002826/2020|EPI ISL 487465|A|Mali|2020-04-14	Africa|hCoV-19/South Africa/KRISP-K002535/2020|EPI ISL 535408|B.1.1|South Africa|2020-07-30	0.0006050882	Africa
Africa|hCoV-19/Mali/M002830/2020|EPI ISL 487466|B.1.275|Mali|2020-04-14	Africa|hCoV-19/South Africa/KRISP-K002535/2020|EPI ISL 535408|B.1.1|South Africa|2020-07-30	0.0004705939	Africa
Africa|hCoV-19/Morocco/15N/2020|EPI ISL 458150|B.1.1|Morocco|2020-05-15	Africa|hCoV-19/South Africa/KRISP-K002535/2020|EPI ISL 535408|B.1.1|South Africa|2020-07-30	0.0005047949	Africa
Africa|hCoV-19/Morocco/6887/2020|EPI ISL 459965|B.1.1|Morocco|2020-03-03	Africa|hCoV-19/South Africa/KRISP-K002535/2020|EPI ISL 535408|B.1.1|South Africa|2020-07-30	0.0002016058	Africa
Africa|hCoV-19/Morocco/6888/2020|EPI ISL 459966|B.1.1|Morocco|2020-03-15	Africa|hCoV-19/South Africa/KRISP-K002535/2020|EPI ISL 535408|B.1.1|South Africa|2020-07-30	0.0003024342	Africa
Africa|hCoV-19/Morocco/6889/2020|EPI ISL 459967|B.1.5|Morocco|2020-03-15	Africa|hCoV-19/South Africa/KRISP-K002535/2020|EPI ISL 535408|B.1.1|South Africa|2020-07-30	0.0003052441	Africa
Africa|hCoV-19/Morocco/6890/2020|EPI ISL 459968|B.1.5|Morocco|2020-03-17	Africa|hCoV-19/South Africa/KRISP-K002535/2020|EPI ISL 535408|B.1.1|South Africa|2020-07-30	0.0003720189	Africa
Africa|hCoV-19/Morocco/6891/2020|EPI ISL 459969|B.1.255|Morocco|2020-03-20	Africa|hCoV-19/South Africa/KRISP-K002535/2020|EPI ISL 535408|B.1.1|South Africa|2020-07-30	0.0003736523	Africa
Africa|hCoV-19/Morocco/6892/2020|EPI ISL 459970|B.1.5|Morocco|2020-03-17	Africa|hCoV-19/South Africa/KRISP-K002535/2020|EPI ISL 535408|B.1.1|South Africa|2020-07-30	0.0003738643	Africa
Africa|hCoV-19/Morocco/6893/2020|EPI ISL 459971|B.1.153|Morocco|2020-03-18	Africa|hCoV-19/South Africa/KRISP-K002535/2020|EPI ISL 535408|B.1.1|South Africa|2020-07-30	0.0005453262	Africa
Africa|hCoV-19/Morocco/6894/2020|EPI ISL 459972|B.1|Morocco|2020-03-20	Africa|hCoV-19/South Africa/KRISP-K002535/2020|EPI ISL 535408|B.1.1|South Africa|2020-07-30	0.0005041959	Africa
Africa|hCoV-19/Morocco/6895/2020|EPI ISL 459973|B.1.1|Morocco|2020-03-20	Africa|hCoV-19/South Africa/KRISP-K002535/2020|EPI ISL 535408|B.1.1|South Africa|2020-07-30	0.0002352115	Africa
Africa|hCoV-19/Morocco/6897/2020|EPI ISL 459975|B.1.5|Morocco|2020-03-21	Africa|hCoV-19/South Africa/KRISP-K002535/2020|EPI ISL 535408|B.1.1|South Africa|2020-07-30	0.0003697028	Africa
Africa|hCoV-19/Morocco/6898/2020|EPI ISL 459976|B.1|Morocco|2020-03-16	Africa|hCoV-19/South Africa/KRISP-K002535/2020|EPI ISL 535408|B.1.1|South Africa|2020-07-30	0.0004369712	Africa
Africa|hCoV-19/Morocco/6899/2020|EPI ISL 459977|B.1.1|Morocco|2020-04-21	Africa|hCoV-19/South Africa/KRISP-K002535/2020|EPI ISL 535408|B.1.1|South Africa|2020-07-30	0.0002352217	Africa
Africa|hCoV-19/Morocco/6900/2020|EPI ISL 459978|B.1.1.247|Morocco|2020-04-20	Africa|hCoV-19/South Africa/KRISP-K002535/2020|EPI ISL 535408|B.1.1|South Africa|2020-07-30	0.0003360661	Africa
Africa|hCoV-19/Morocco/6901/2020|EPI ISL 459979|B.1|Morocco|2020-04-19	Africa|hCoV-19/South Africa/KRISP-K002535/2020|EPI ISL 535408|B.1.1|South Africa|2020-07-30	0.0004369331	Africa
Africa|hCoV-19/Morocco/6902/2020|EPI ISL 459980|B.1.1|Morocco|2020-04-19	Africa|hCoV-19/South Africa/KRISP-K002535/2020|EPI ISL 535408|B.1.1|South Africa|2020-07-30	0.0003696802	Africa
Africa|hCoV-19/Morocco/6903/2020|EPI ISL 459981|B.1|Morocco|2020-04-19	Africa|hCoV-19/South Africa/KRISP-K002535/2020|EPI ISL 535408|B.1.1|South Africa|2020-07-30	0.0005714702	Africa
Africa|hCoV-19/Morocco/6904/2020|EPI ISL 459982|B.1|Morocco|2020-04-18	Africa|hCoV-19/South Africa/KRISP-K002535/2020|EPI ISL 535408|B.1.1|South Africa|2020-07-30	0.0005378453	Africa
Africa|hCoV-19/Morocco/6905/2020|EPI ISL 459983|B.1.1|Morocco|2020-04-21	Africa|hCoV-19/South Africa/KRISP-K002535/2020|EPI ISL 535408|B.1.1|South Africa|2020-07-30	0.0003024534	Africa
Africa|hCoV-19/Morocco/6906/2020|EPI ISL 459984|B.1.1|Morocco|2020-04-06	Africa|hCoV-19/South Africa/KRISP-K002535/2020|EPI ISL 535408|B.1.1|South Africa|2020-07-30	0.0002016058	Africa
Africa|hCoV-19/Morocco/AZ183/2020|EPI ISL 476026|B.1.1|Morocco|2020-05-11	Africa|hCoV-19/South Africa/KRISP-K002535/2020|EPI ISL 535408|B.1.1|South Africa|2020-07-30	0.0004033132	Africa
Africa|hCoV-19/Morocco/CA24/2020|EPI ISL 476025|B.1.1|Morocco|2020-05-02	Africa|hCoV-19/South Africa/KRISP-K002535/2020|EPI ISL 535408|B.1.1|South Africa|2020-07-30	0.0005378487	Africa
Africa|hCoV-19/Morocco/HMIMV-Rabat102-03/2020|EPI ISL 471456|B.1|Morocco|2020-03-31	Africa|hCoV-19/South Africa/KRISP-K002535/2020|EPI ISL 535408|B.1.1|South Africa|2020-07-30	0.0005378434	Africa
Africa|hCoV-19/Morocco/HMIMV-Rabat1025-04/2020|EPI ISL 471457|B.1|Morocco|2020-04-13	Africa|hCoV-19/South Africa/KRISP-K002535/2020|EPI ISL 535408|B.1.1|South Africa|2020-07-30	0.0004705845	Africa
Africa|hCoV-19/Morocco/HMIMV-Rabat1429-04/2020|EPI ISL 471458|B.1|Morocco|2020-04-19	Africa|hCoV-19/South Africa/KRISP-K002535/2020|EPI ISL 535408|B.1.1|South Africa|2020-07-30	0.0005714971	Africa
Africa|hCoV-19/Morocco/HMIMV-Rabat1435-04/2020|EPI ISL 471459|B.1|Morocco|2020-04-19	Africa|hCoV-19/South Africa/KRISP-K002535/2020|EPI ISL 535408|B.1.1|South Africa|2020-07-30	0.0004369435	Africa
Africa|hCoV-19/Morocco/HMIMV-Rabat1462-04/2020|EPI ISL 471460|B.1|Morocco|2020-04-19	Africa|hCoV-19/South Africa/KRISP-K002535/2020|EPI ISL 535408|B.1.1|South Africa|2020-07-30	0.0005378454	Africa
Africa|hCoV-19/Morocco/OUA677-19/2020|EPI ISL 451400|B.1.5|Morocco|2020-04-23	Africa|hCoV-19/South Africa/KRISP-K002535/2020|EPI ISL 535408|B.1.1|South Africa|2020-07-30	0.0004369625	Africa
Africa|hCoV-19/Morocco/RA85/2020|EPI ISL 467299|B.1|Morocco|2020-05-21	Africa|hCoV-19/South Africa/KRISP-K002535/2020|EPI ISL 535408|B.1.1|South Africa|2020-07-30	0.0009080601	Africa
Africa|hCoV-19/Morocco/RMPS-01/2020|EPI ISL 469017|B.1|Morocco|2020-04-13	Africa|hCoV-19/South Africa/KRISP-K002535/2020|EPI ISL 535408|B.1.1|South Africa|2020-07-30	0.0004033147	Africa
Africa|hCoV-19/Morocco/RMPS-02/2020|EPI ISL 469049|B.1|Morocco|2020-03-30	Africa|hCoV-19/South Africa/KRISP-K002535/2020|EPI ISL 535408|B.1.1|South Africa|2020-07-30	0.0004033322	Africa
Africa|hCoV-19/Morocco/RMPS-03/2020|EPI ISL 469051|B.1|Morocco|2020-04-03	Africa|hCoV-19/South Africa/KRISP-K002535/2020|EPI ISL 535408|B.1.1|South Africa|2020-07-30	0.0005041960	Africa
Africa|hCoV-19/Morocco/RMPS-04/2020|EPI ISL 469052|B.1|Morocco|2020-03-30	Africa|hCoV-19/South Africa/KRISP-K002535/2020|EPI ISL 535408|B.1.1|South Africa|2020-07-30	0.0004033147	Africa
Africa|hCoV-19/Morocco/RMPS-05/2020|EPI ISL 469053|B.1|Morocco|2020-03-30	Africa|hCoV-19/South Africa/KRISP-K002535/2020|EPI ISL 535408|B.1.1|South Africa|2020-07-30	0.0003696977	Africa
Africa|hCoV-19/Morocco/RMPS-06/2020|EPI ISL 469054|B.1|Morocco|2020-04-01	Africa|hCoV-19/South Africa/KRISP-K002535/2020|EPI ISL 535408|B.1.1|South Africa|2020-07-30	0.0004033147	Africa
Africa|hCoV-19/Morocco/RMPS-12/2020|EPI ISL 482737|B.1.1|Morocco|2020-05-08	Africa|hCoV-19/South Africa/KRISP-K002535/2020|EPI ISL 535408|B.1.1|South Africa|2020-07-30	0.0003762413	Africa
Africa|hCoV-19/Morocco/RMPS-13/2020|EPI ISL 482738|B.1|Morocco|2020-04-10	Africa|hCoV-19/South Africa/KRISP-K002535/2020|EPI ISL 535408|B.1.1|South Africa|2020-07-30	0.0003762209	Africa
Africa|hCoV-19/Morocco/RMPS-14/2020|EPI ISL 482739|B.1|Morocco|2020-04-22	Africa|hCoV-19/South Africa/KRISP-K002535/2020|EPI ISL 535408|B.1.1|South Africa|2020-07-30	0.0003836996	Africa
Africa|hCoV-19/Morocco/refstage1/2020|EPI ISL 476559|B.1.5|Morocco|2020-02-27	Africa|hCoV-19/South Africa/KRISP-K002535/2020|EPI ISL 535408|B.1.1|South Africa|2020-07-30	0.0003024543	Africa
Africa|hCoV-19/Nigeria/AB03-CV135/2020|EPI ISL 527872|B.1.5|Nigeria|2020-05-12	Africa|hCoV-19/South Africa/KRISP-K002535/2020|EPI ISL 535408|B.1.1|South Africa|2020-07-30	0.0004416366	Africa
Africa|hCoV-19/Nigeria/ED01-CV155/2020|EPI ISL 527873|B.40|Nigeria|2020-02-21	Africa|hCoV-19/South Africa/KRISP-K002535/2020|EPI ISL 535408|B.1.1|South Africa|2020-07-30	0.0007060227	Africa
Africa|hCoV-19/Nigeria/ED02-CV156/2020|EPI ISL 527874|B.40|Nigeria|2020-03-23	Africa|hCoV-19/South Africa/KRISP-K002535/2020|EPI ISL 535408|B.1.1|South Africa|2020-07-30	0.0006051004	Africa
Africa|hCoV-19/Nigeria/ED03-CV157/2020|EPI ISL 527875|B.40|Nigeria|2020-03-26	Africa|hCoV-19/South Africa/KRISP-K002535/2020|EPI ISL 535408|B.1.1|South Africa|2020-07-30	0.0007632149	Africa
Africa|hCoV-19/Nigeria/ED04-CV158/2020|EPI ISL 527876|A|Nigeria|2020-03-25	Africa|hCoV-19/South Africa/KRISP-K002535/2020|EPI ISL 535408|B.1.1|South Africa|2020-07-30	0.0006387292	Africa
Africa|hCoV-19/Nigeria/ED06-CV159/2020|EPI ISL 527877|A|Nigeria|2020-03-25	Africa|hCoV-19/South Africa/KRISP-K002535/2020|EPI ISL 535408|B.1.1|South Africa|2020-07-30	0.0006597733	Africa
Africa|hCoV-19/Nigeria/ED07-CV160/2020|EPI ISL 527878|B.40|Nigeria|2020-03-31	Africa|hCoV-19/South Africa/KRISP-K002535/2020|EPI ISL 535408|B.1.1|South Africa|2020-07-30	0.0007397372	Africa
Africa|hCoV-19/Nigeria/ED1010-CV215/2020|EPI ISL 527879|B.1.1.229|Nigeria|2020-05-04	Africa|hCoV-19/South Africa/KRISP-K002535/2020|EPI ISL 535408|B.1.1|South Africa|2020-07-30	0.0002688249	Africa
Africa|hCoV-19/Nigeria/ED18-CV161/2020|EPI ISL 527880|B.1.5|Nigeria|2020-03-25	Africa|hCoV-19/South Africa/KRISP-K002535/2020|EPI ISL 535408|B.1.1|South Africa|2020-07-30	0.0003368289	Africa
Africa|hCoV-19/Nigeria/ED20-CV162/2020|EPI ISL 527881|B.1|Nigeria|2020-03-30	Africa|hCoV-19/South Africa/KRISP-K002535/2020|EPI ISL 535408|B.1.1|South Africa|2020-07-30	0.0004033146	Africa
Africa|hCoV-19/Nigeria/ED25-CV163/2020|EPI ISL 527882|B.1.5|Nigeria|2020-05-09	Africa|hCoV-19/South Africa/KRISP-K002535/2020|EPI ISL 535408|B.1.1|South Africa|2020-07-30	0.0003360674	Africa
Africa|hCoV-19/Nigeria/ED32-CV164/2020|EPI ISL 527883|B.1.5|Nigeria|2020-05-18	Africa|hCoV-19/South Africa/KRISP-K002535/2020|EPI ISL 535408|B.1.1|South Africa|2020-07-30	0.0003390256	Africa
Africa|hCoV-19/Nigeria/ED46-CV165/2020|EPI ISL 527884|B.1.1.229|Nigeria|2020-04-24	Africa|hCoV-19/South Africa/KRISP-K002535/2020|EPI ISL 535408|B.1.1|South Africa|2020-07-30	0.0003360605	Africa
Africa|hCoV-19/Nigeria/ED48-CV193/2020|EPI ISL 527885|B.1.5|Nigeria|2020-04-26	Africa|hCoV-19/South Africa/KRISP-K002535/2020|EPI ISL 535408|B.1.1|South Africa|2020-07-30	0.0003097915	Africa
Africa|hCoV-19/Nigeria/EK025-CV58/2020|EPI ISL 487098|B.1.1.71|Nigeria|2020-04-19	Africa|hCoV-19/South Africa/KRISP-K002535/2020|EPI ISL 535408|B.1.1|South Africa|2020-07-30	0.0003441623	Africa
Africa|hCoV-19/Nigeria/EK084-CV50/2020|EPI ISL 487105|B.1.1.71|Nigeria|2020-04-23	Africa|hCoV-19/South Africa/KRISP-K002535/2020|EPI ISL 535408|B.1.1|South Africa|2020-07-30	0.0003360577	Africa
Africa|hCoV-19/Nigeria/EK220-CV54/2020|EPI ISL 487102|B.1.1|Nigeria|2020-05-14	Africa|hCoV-19/South Africa/KRISP-K002535/2020|EPI ISL 535408|B.1.1|South Africa|2020-07-30	0.0003028074	Africa
Africa|hCoV-19/Nigeria/EK254-CV60/2020|EPI ISL 487096|B.1.1|Nigeria|2020-05-19	Africa|hCoV-19/South Africa/KRISP-K002535/2020|EPI ISL 535408|B.1.1|South Africa|2020-07-30	0.0003107625	Africa
Africa|hCoV-19/Nigeria/EK291-CV115/2020|EPI ISL 527887|B.1.1|Nigeria|2020-06-02	Africa|hCoV-19/South Africa/KRISP-K002535/2020|EPI ISL 535408|B.1.1|South Africa|2020-07-30	0.0003360805	Africa
Africa|hCoV-19/Nigeria/KW017-CV24/2020|EPI ISL 455362|B.1.255|Nigeria|2020-04-10	Africa|hCoV-19/South Africa/KRISP-K002535/2020|EPI ISL 535408|B.1.1|South Africa|2020-07-30	0.0004369522	Africa
Africa|hCoV-19/Nigeria/KW298-CV48/2020|EPI ISL 487107|A|Nigeria|2020-05-08	Africa|hCoV-19/South Africa/KRISP-K002535/2020|EPI ISL 535408|B.1.1|South Africa|2020-07-30	0.0007059959	Africa
Africa|hCoV-19/Nigeria/KW326-CV52/2020|EPI ISL 487103|B.1.1|Nigeria|2020-05-09	Africa|hCoV-19/South Africa/KRISP-K002535/2020|EPI ISL 535408|B.1.1|South Africa|2020-07-30	0.0002703077	Africa
Africa|hCoV-19/Nigeria/Lagos01/2020|EPI ISL 413550|B.1.1|Nigeria|2020-02-27	Africa|hCoV-19/South Africa/KRISP-K002535/2020|EPI ISL 535408|B.1.1|South Africa|2020-07-30	0.0002381774	Africa
Africa|hCoV-19/Nigeria/NG57752/2020|EPI ISL 462992|B.1.1|Nigeria|2020-03	Africa|hCoV-19/South Africa/KRISP-K002535/2020|EPI ISL 535408|B.1.1|South Africa|2020-07-30	0.0002691502	Africa
Africa|hCoV-19/Nigeria/OG007-CV22/2020|EPI ISL 455412|B.40|Nigeria|2020-03-29	Africa|hCoV-19/South Africa/KRISP-K002535/2020|EPI ISL 535408|B.1.1|South Africa|2020-07-30	0.0006387578	Africa
Africa|hCoV-19/Nigeria/ON191-CV49/2020|EPI ISL 487106|B.1.246|Nigeria|2020-06-30	Africa|hCoV-19/South Africa/KRISP-K002535/2020|EPI ISL 535408|B.1.1|South Africa|2020-07-30	0.0005066307	Africa
Africa|hCoV-19/Nigeria/ON505-CV43/2020|EPI ISL 487112|B.1.246|Nigeria|2020-05-24	Africa|hCoV-19/South Africa/KRISP-K002535/2020|EPI ISL 535408|B.1.1|South Africa|2020-07-30	0.0005714452	Africa
Africa|hCoV-19/Nigeria/ON507-CV44/2020|EPI ISL 487111|B.1.1.10|Nigeria|2020-05-24	Africa|hCoV-19/South Africa/KRISP-K002535/2020|EPI ISL 535408|B.1.1|South Africa|2020-07-30	0.0004038031	Africa
Africa|hCoV-19/Nigeria/ON595-CV121/2020|EPI ISL 527888|B.1.1.90|Nigeria|2020-06-03	Africa|hCoV-19/South Africa/KRISP-K002535/2020|EPI ISL 535408|B.1.1|South Africa|2020-07-30	0.0003696889	Africa
Africa|hCoV-19/Nigeria/ON705-CV153/2020|EPI ISL 527889|B.1.1.1|Nigeria|2020-06-09	Africa|hCoV-19/South Africa/KRISP-K002535/2020|EPI ISL 535408|B.1.1|South Africa|2020-07-30	0.0004705323	Africa
Africa|hCoV-19/Nigeria/ON752-CV144/2020|EPI ISL 527890|B.1|Nigeria|2020-06-11	Africa|hCoV-19/South Africa/KRISP-K002535/2020|EPI ISL 535408|B.1.1|South Africa|2020-07-30	0.0005381999	Africa
Africa|hCoV-19/Nigeria/ON920-CV152/2020|EPI ISL 527891|B.1.1.220|Nigeria|2020-06-16	Africa|hCoV-19/South Africa/KRISP-K002535/2020|EPI ISL 535408|B.1.1|South Africa|2020-07-30	0.0003701118	Africa
Africa|hCoV-19/Nigeria/ON969-CV145/2020|EPI ISL 527892|B.1.1|Nigeria|2020-06-17	Africa|hCoV-19/South Africa/KRISP-K002535/2020|EPI ISL 535408|B.1.1|South Africa|2020-07-30	0.0003697123	Africa
Africa|hCoV-19/Nigeria/OS016-CV3/2020|EPI ISL 455413|B.40|Nigeria|2020-03-27	Africa|hCoV-19/South Africa/KRISP-K002535/2020|EPI ISL 535408|B.1.1|South Africa|2020-07-30	0.0006068957	Africa
Africa|hCoV-19/Nigeria/OS030-CV5/2020|EPI ISL 455415|A|Nigeria|2020-03-29	Africa|hCoV-19/South Africa/KRISP-K002535/2020|EPI ISL 535408|B.1.1|South Africa|2020-07-30	0.0008013121	Africa
Africa|hCoV-19/Nigeria/OS055-CV8/2020|EPI ISL 455418|A|Nigeria|2020-03-29	Africa|hCoV-19/South Africa/KRISP-K002535/2020|EPI ISL 535408|B.1.1|South Africa|2020-07-30	0.0007939534	Africa
Africa|hCoV-19/Nigeria/OS060-CV9/2020|EPI ISL 455419|B.1|Nigeria|2020-03-29	Africa|hCoV-19/South Africa/KRISP-K002535/2020|EPI ISL 535408|B.1.1|South Africa|2020-07-30	0.0005424160	Africa
Africa|hCoV-19/Nigeria/OS070-CV11/2020|EPI ISL 455422|A|Nigeria|2020-03-29	Africa|hCoV-19/South Africa/KRISP-K002535/2020|EPI ISL 535408|B.1.1|South Africa|2020-07-30	0.0007732992	Africa
Africa|hCoV-19/Nigeria/OS085-CV14/2020|EPI ISL 455424|A|Nigeria|2020-03-29	Africa|hCoV-19/South Africa/KRISP-K002535/2020|EPI ISL 535408|B.1.1|South Africa|2020-07-30	0.0006723767	Africa
Africa|hCoV-19/Nigeria/OS125-CV20/2020|EPI ISL 455427|A|Nigeria|2020-03-29	Africa|hCoV-19/South Africa/KRISP-K002535/2020|EPI ISL 535408|B.1.1|South Africa|2020-07-30	0.0008043913	Africa
Africa|hCoV-19/Nigeria/OS294-CV42/2020|EPI ISL 487113|B.1.5|Nigeria|2020-04-23	Africa|hCoV-19/South Africa/KRISP-K002535/2020|EPI ISL 535408|B.1.1|South Africa|2020-07-30	0.0004033225	Africa
Africa|hCoV-19/Nigeria/OS524-CV45/2020|EPI ISL 487110|B.1.22|Nigeria|2020-05-11	Africa|hCoV-19/South Africa/KRISP-K002535/2020|EPI ISL 535408|B.1.1|South Africa|2020-07-30	0.0005041960	Africa
Africa|hCoV-19/Nigeria/OS589-CV46/2020|EPI ISL 487109|B.1.22|Nigeria|2020-05-29	Africa|hCoV-19/South Africa/KRISP-K002535/2020|EPI ISL 535408|B.1.1|South Africa|2020-07-30	0.0005380061	Africa
Africa|hCoV-19/Nigeria/OY008-CV29/2020|EPI ISL 455429|B.1|Nigeria|2020-03-27	Africa|hCoV-19/South Africa/KRISP-K002535/2020|EPI ISL 535408|B.1.1|South Africa|2020-07-30	0.0004033147	Africa
Africa|hCoV-19/Nigeria/OY045A-CV35/2020|EPI ISL 455431|B.40|Nigeria|2020-04-02	Africa|hCoV-19/South Africa/KRISP-K002535/2020|EPI ISL 535408|B.1.1|South Africa|2020-07-30	0.0006052428	Africa
Africa|hCoV-19/Nigeria/OY094-CV57/2020|EPI ISL 487099|B.1.1.102|Nigeria|2020-04-24	Africa|hCoV-19/South Africa/KRISP-K002535/2020|EPI ISL 535408|B.1.1|South Africa|2020-07-30	0.0002688420	Africa
Africa|hCoV-19/Nigeria/OY175-CV51/2020|EPI ISL 487104|B.1|Nigeria|2020-05-03	Africa|hCoV-19/South Africa/KRISP-K002535/2020|EPI ISL 535408|B.1.1|South Africa|2020-07-30	0.0005117181	Africa
Africa|hCoV-19/Nigeria/OY233-CV66/2020|EPI ISL 487091|B.1.246|Nigeria|2020-05-13	Africa|hCoV-19/South Africa/KRISP-K002535/2020|EPI ISL 535408|B.1.1|South Africa|2020-07-30	0.0006723745	Africa
Africa|hCoV-19/Nigeria/OY260-CV55/2020|EPI ISL 487101|B.1.265|Nigeria|2020-05-16	Africa|hCoV-19/South Africa/KRISP-K002535/2020|EPI ISL 535408|B.1.1|South Africa|2020-07-30	0.0005714452	Africa
Africa|hCoV-19/Nigeria/OY592-CV167/2020|EPI ISL 527898|B.1.265|Nigeria|2020-06-10	Africa|hCoV-19/South Africa/KRISP-K002535/2020|EPI ISL 535408|B.1.1|South Africa|2020-07-30	0.0006724131	Africa
Africa|hCoV-19/Nigeria/OY595-CV168/2020|EPI ISL 527899|B.1.265|Nigeria|2020-06-09	Africa|hCoV-19/South Africa/KRISP-K002535/2020|EPI ISL 535408|B.1.1|South Africa|2020-07-30	0.0006950978	Africa
Africa|hCoV-19/Nigeria/OY598-CV169/2020|EPI ISL 527900|B.1.1|Nigeria|2020-06-09	Africa|hCoV-19/South Africa/KRISP-K002535/2020|EPI ISL 535408|B.1.1|South Africa|2020-07-30	0.0004472669	Africa
Africa|hCoV-19/Nigeria/OY605-CV170/2020|EPI ISL 527901|B.1.1|Nigeria|2020-06-12	Africa|hCoV-19/South Africa/KRISP-K002535/2020|EPI ISL 535408|B.1.1|South Africa|2020-07-30	0.0005041516	Africa
Africa|hCoV-19/Nigeria/OY608-CV172/2020|EPI ISL 527903|B.1.1|Nigeria|2020-06-11	Africa|hCoV-19/South Africa/KRISP-K002535/2020|EPI ISL 535408|B.1.1|South Africa|2020-07-30	0.0003732291	Africa
Africa|hCoV-19/Nigeria/OY612-CV173/2020|EPI ISL 527904|B.1.1|Nigeria|2020-06-13	Africa|hCoV-19/South Africa/KRISP-K002535/2020|EPI ISL 535408|B.1.1|South Africa|2020-07-30	0.0003700046	Africa
Africa|hCoV-19/Nigeria/OY616-CV174/2020|EPI ISL 527905|B.1.1|Nigeria|2020-06-12	Africa|hCoV-19/South Africa/KRISP-K002535/2020|EPI ISL 535408|B.1.1|South Africa|2020-07-30	0.0005048985	Africa
Africa|hCoV-19/Nigeria/OY625-CV182/2020|EPI ISL 527909|B.1.1|Nigeria|2020-06-13	Africa|hCoV-19/South Africa/KRISP-K002535/2020|EPI ISL 535408|B.1.1|South Africa|2020-07-30	0.0003740933	Africa
Africa|hCoV-19/Nigeria/OY626-CV183/2020|EPI ISL 527910|B.1.1|Nigeria|2020-06-13	Africa|hCoV-19/South Africa/KRISP-K002535/2020|EPI ISL 535408|B.1.1|South Africa|2020-07-30	0.0003726863	Africa
Africa|hCoV-19/Nigeria/OY627-CV184/2020|EPI ISL 527911|B.1.1|Nigeria|2020-06-13	Africa|hCoV-19/South Africa/KRISP-K002535/2020|EPI ISL 535408|B.1.1|South Africa|2020-07-30	0.0002353037	Africa
Africa|hCoV-19/Nigeria/OY628-CV185/2020|EPI ISL 527912|B.1.1|Nigeria|2020-06-13	Africa|hCoV-19/South Africa/KRISP-K002535/2020|EPI ISL 535408|B.1.1|South Africa|2020-07-30	0.0004705621	Africa
Africa|hCoV-19/Nigeria/OY633-CV189/2020|EPI ISL 527914|B.1.1.71|Nigeria|2020-06-16	Africa|hCoV-19/South Africa/KRISP-K002535/2020|EPI ISL 535408|B.1.1|South Africa|2020-07-30	0.0004369227	Africa
Africa|hCoV-19/Nigeria/OY636-CV192/2020|EPI ISL 527915|B.1.1|Nigeria|2020-06-17	Africa|hCoV-19/South Africa/KRISP-K002535/2020|EPI ISL 535408|B.1.1|South Africa|2020-07-30	0.0003360448	Africa
Africa|hCoV-19/Senegal/003/2020|EPI ISL 418206|B.1.356|Senegal|2020-02-28	Africa|hCoV-19/South Africa/KRISP-K002535/2020|EPI ISL 535408|B.1.1|South Africa|2020-07-30	0.0004380223	Africa
Africa|hCoV-19/Senegal/016/2020|EPI ISL 418207|B.1.356|Senegal|2020-03-02	Africa|hCoV-19/South Africa/KRISP-K002535/2020|EPI ISL 535408|B.1.1|South Africa|2020-07-30	0.0004369330	Africa
Africa|hCoV-19/Senegal/020/2020|EPI ISL 418208|B.1.356|Senegal|2020-03-04	Africa|hCoV-19/South Africa/KRISP-K002535/2020|EPI ISL 535408|B.1.1|South Africa|2020-07-30	0.0004381551	Africa
Africa|hCoV-19/Senegal/026/2020|EPI ISL 418209|B.1.356|Senegal|2020-03-03	Africa|hCoV-19/South Africa/KRISP-K002535/2020|EPI ISL 535408|B.1.1|South Africa|2020-07-30	0.0004705527	Africa
Africa|hCoV-19/Senegal/073/2020|EPI ISL 418210|B.1|Senegal|2020-03-10	Africa|hCoV-19/South Africa/KRISP-K002535/2020|EPI ISL 535408|B.1.1|South Africa|2020-07-30	0.0003360820	Africa
Africa|hCoV-19/Senegal/082/2020|EPI ISL 418211|B.1|Senegal|2020-03-11	Africa|hCoV-19/South Africa/KRISP-K002535/2020|EPI ISL 535408|B.1.1|South Africa|2020-07-30	0.0003362402	Africa
Africa|hCoV-19/Senegal/087/2020|EPI ISL 418212|B.1|Senegal|2020-03-11	Africa|hCoV-19/South Africa/KRISP-K002535/2020|EPI ISL 535408|B.1.1|South Africa|2020-07-30	0.0003370900	Africa
Africa|hCoV-19/Senegal/094/2020|EPI ISL 418213|B.1|Senegal|2020-03-12	Africa|hCoV-19/South Africa/KRISP-K002535/2020|EPI ISL 535408|B.1.1|South Africa|2020-07-30	0.0003700457	Africa
Africa|hCoV-19/Senegal/102/2020|EPI ISL 418214|B.1|Senegal|2020-03-12	Africa|hCoV-19/South Africa/KRISP-K002535/2020|EPI ISL 535408|B.1.1|South Africa|2020-07-30	0.0003140873	Africa
Africa|hCoV-19/Senegal/119/2020|EPI ISL 418215|B.1|Senegal|2020-03-12	Africa|hCoV-19/South Africa/KRISP-K002535/2020|EPI ISL 535408|B.1.1|South Africa|2020-07-30	0.0004064505	Africa
Africa|hCoV-19/Senegal/1351/2020|EPI ISL 480556|B.6|Senegal|2020-03-28	Africa|hCoV-19/South Africa/KRISP-K002535/2020|EPI ISL 535408|B.1.1|South Africa|2020-07-30	0.0006064721	Africa
Africa|hCoV-19/Senegal/136/2020|EPI ISL 418216|A.2|Senegal|2020-03-13	Africa|hCoV-19/South Africa/KRISP-K002535/2020|EPI ISL 535408|B.1.1|South Africa|2020-07-30	0.0007059933	Africa
Africa|hCoV-19/Senegal/139/2020|EPI ISL 418217|B.1|Senegal|2020-03-13	Africa|hCoV-19/South Africa/KRISP-K002535/2020|EPI ISL 535408|B.1.1|South Africa|2020-07-30	0.0003720531	Africa
Africa|hCoV-19/Senegal/1683/2020|EPI ISL 480783|B.1|Senegal|2020-03-31	Africa|hCoV-19/South Africa/KRISP-K002535/2020|EPI ISL 535408|B.1.1|South Africa|2020-07-30	0.0003368710	Africa
Africa|hCoV-19/Senegal/1749/2020|EPI ISL 480787|B.1|Senegal|2020-03-31	Africa|hCoV-19/South Africa/KRISP-K002535/2020|EPI ISL 535408|B.1.1|South Africa|2020-07-30	0.0003713447	Africa
Africa|hCoV-19/Senegal/1966/2020|EPI ISL 480789|A.11|Senegal|2020-04-01	Africa|hCoV-19/South Africa/KRISP-K002535/2020|EPI ISL 535408|B.1.1|South Africa|2020-07-30	0.0006726505	Africa
Africa|hCoV-19/Senegal/2840/2020|EPI ISL 481220|B.1|Senegal|2020-04-06	Africa|hCoV-19/South Africa/KRISP-K002535/2020|EPI ISL 535408|B.1.1|South Africa|2020-07-30	0.0005533264	Africa
Africa|hCoV-19/Senegal/2865/2020|EPI ISL 481234|B.1|Senegal|2020-04-07	Africa|hCoV-19/South Africa/KRISP-K002535/2020|EPI ISL 535408|B.1.1|South Africa|2020-07-30	0.0005483233	Africa
Africa|hCoV-19/Senegal/306/2020|EPI ISL 420069|B.3|Senegal|2020-03-17	Africa|hCoV-19/South Africa/KRISP-K002535/2020|EPI ISL 535408|B.1.1|South Africa|2020-07-30	0.0005041877	Africa
Africa|hCoV-19/Senegal/315/2020|EPI ISL 420070|B.1|Senegal|2020-03-17	Africa|hCoV-19/South Africa/KRISP-K002535/2020|EPI ISL 535408|B.1.1|South Africa|2020-07-30	0.0004032972	Africa
Africa|hCoV-19/Senegal/328/2020|EPI ISL 420071|B.1|Senegal|2020-03-17	Africa|hCoV-19/South Africa/KRISP-K002535/2020|EPI ISL 535408|B.1.1|South Africa|2020-07-30	0.0006518936	Africa
Africa|hCoV-19/Senegal/3331/2020|EPI ISL 481235|B.1.5|Senegal|2020-04-09	Africa|hCoV-19/South Africa/KRISP-K002535/2020|EPI ISL 535408|B.1.1|South Africa|2020-07-30	0.0003363272	Africa
Africa|hCoV-19/Senegal/370/2020|EPI ISL 420072|B.1|Senegal|2020-03-18	Africa|hCoV-19/South Africa/KRISP-K002535/2020|EPI ISL 535408|B.1.1|South Africa|2020-07-30	0.0004380565	Africa
Africa|hCoV-19/Senegal/382/2020|EPI ISL 420073|B.1|Senegal|2020-03-19	Africa|hCoV-19/South Africa/KRISP-K002535/2020|EPI ISL 535408|B.1.1|South Africa|2020-07-30	0.0004369713	Africa
Africa|hCoV-19/Senegal/45436/2020|EPI ISL 498238|B.1.1|Senegal|2020-05-27	Africa|hCoV-19/South Africa/KRISP-K002535/2020|EPI ISL 535408|B.1.1|South Africa|2020-07-30	0.0003025550	Africa
Africa|hCoV-19/Senegal/45557/2020|EPI ISL 498239|B.1.1|Senegal|2020-05-27	Africa|hCoV-19/South Africa/KRISP-K002535/2020|EPI ISL 535408|B.1.1|South Africa|2020-07-30	0.0004064012	Africa
Africa|hCoV-19/Senegal/52357/2020|EPI ISL 498240|B.1.5.12|Senegal|2020-06-03	Africa|hCoV-19/South Africa/KRISP-K002535/2020|EPI ISL 535408|B.1.1|South Africa|2020-07-30	0.0006012812	Africa
Africa|hCoV-19/Senegal/52907/2020|EPI ISL 498241|B.1.5.12|Senegal|2020-06-05	Africa|hCoV-19/South Africa/KRISP-K002535/2020|EPI ISL 535408|B.1.1|South Africa|2020-07-30	0.0007994167	Africa
Africa|hCoV-19/Senegal/55499/2020|EPI ISL 498242|B.1.5|Senegal|2020-06-07	Africa|hCoV-19/South Africa/KRISP-K002535/2020|EPI ISL 535408|B.1.1|South Africa|2020-07-30	0.0004377234	Africa
Africa|hCoV-19/Senegal/55703/2020|EPI ISL 477148|B.1.356|Senegal|2020-06-07	Africa|hCoV-19/South Africa/KRISP-K002535/2020|EPI ISL 535408|B.1.1|South Africa|2020-07-30	0.0005567885	Africa
Africa|hCoV-19/Senegal/55728/2020|EPI ISL 477150|B.1.5.12|Senegal|2020-06-07	Africa|hCoV-19/South Africa/KRISP-K002535/2020|EPI ISL 535408|B.1.1|South Africa|2020-07-30	0.0005085491	Africa
Africa|hCoV-19/Senegal/55738/2020|EPI ISL 477141|B.1.5.12|Senegal|2020-06-07	Africa|hCoV-19/South Africa/KRISP-K002535/2020|EPI ISL 535408|B.1.1|South Africa|2020-07-30	0.0006229173	Africa
Africa|hCoV-19/Senegal/55752/2020|EPI ISL 477149|B.1.5.12|Senegal|2020-06-07	Africa|hCoV-19/South Africa/KRISP-K002535/2020|EPI ISL 535408|B.1.1|South Africa|2020-07-30	0.0004779313	Africa
Africa|hCoV-19/Senegal/57065/2020|EPI ISL 476148|B.1.1.44|Senegal|2020-06-09	Africa|hCoV-19/South Africa/KRISP-K002535/2020|EPI ISL 535408|B.1.1|South Africa|2020-07-30	0.0003703897	Africa
Africa|hCoV-19/Senegal/5718/2020|EPI ISL 481236|B.1|Senegal|2020-04-18	Africa|hCoV-19/South Africa/KRISP-K002535/2020|EPI ISL 535408|B.1.1|South Africa|2020-07-30	0.0004053810	Africa
Africa|hCoV-19/Senegal/57273/2020|EPI ISL 498243|B.1.5.12|Senegal|2020-06-07	Africa|hCoV-19/South Africa/KRISP-K002535/2020|EPI ISL 535408|B.1.1|South Africa|2020-07-30	0.0005042027	Africa
Africa|hCoV-19/Senegal/57476/2020|EPI ISL 476149|B.1.5.12|Senegal|2020-06-06	Africa|hCoV-19/South Africa/KRISP-K002535/2020|EPI ISL 535408|B.1.1|South Africa|2020-07-30	0.0006423511	Africa
Africa|hCoV-19/Senegal/57503/2020|EPI ISL 498244|B.1.5.12|Senegal|2020-06-09	Africa|hCoV-19/South Africa/KRISP-K002535/2020|EPI ISL 535408|B.1.1|South Africa|2020-07-30	0.0006365125	Africa
Africa|hCoV-19/Senegal/57540/2020|EPI ISL 476491|B.1.5.12|Senegal|2020-06-09	Africa|hCoV-19/South Africa/KRISP-K002535/2020|EPI ISL 535408|B.1.1|South Africa|2020-07-30	0.0007137254	Africa
Africa|hCoV-19/Senegal/5766/2020|EPI ISL 481237|B.1.5.12|Senegal|2020-04-17	Africa|hCoV-19/South Africa/KRISP-K002535/2020|EPI ISL 535408|B.1.1|South Africa|2020-07-30	0.0005042078	Africa
Africa|hCoV-19/Senegal/5770/2020|EPI ISL 481238|B.1|Senegal|2020-04-17	Africa|hCoV-19/South Africa/KRISP-K002535/2020|EPI ISL 535408|B.1.1|South Africa|2020-07-30	0.0003491271	Africa
Africa|hCoV-19/Senegal/5785/2020|EPI ISL 481239|B.1.5.12|Senegal|2020-04-17	Africa|hCoV-19/South Africa/KRISP-K002535/2020|EPI ISL 535408|B.1.1|South Africa|2020-07-30	0.0004707220	Africa
Africa|hCoV-19/Senegal/5971/2020|EPI ISL 481240|B.1.5|Senegal|2020-04-18	Africa|hCoV-19/South Africa/KRISP-K002535/2020|EPI ISL 535408|B.1.1|South Africa|2020-07-30	0.0003721196	Africa
Africa|hCoV-19/Senegal/5986/2020|EPI ISL 481243|B.1|Senegal|2020-04-18	Africa|hCoV-19/South Africa/KRISP-K002535/2020|EPI ISL 535408|B.1.1|South Africa|2020-07-30	0.0004707061	Africa
Africa|hCoV-19/Senegal/600/2020|EPI ISL 420074|B.1.5|Senegal|2020-03-20	Africa|hCoV-19/South Africa/KRISP-K002535/2020|EPI ISL 535408|B.1.1|South Africa|2020-07-30	0.0003696991	Africa
Africa|hCoV-19/Senegal/611/2020|EPI ISL 420076|B.1|Senegal|2020-03-20	Africa|hCoV-19/South Africa/KRISP-K002535/2020|EPI ISL 535408|B.1.1|South Africa|2020-07-30	0.0004033323	Africa
Africa|hCoV-19/Senegal/618/2020|EPI ISL 420077|A|Senegal|2020-03-20	Africa|hCoV-19/South Africa/KRISP-K002535/2020|EPI ISL 535408|B.1.1|South Africa|2020-07-30	0.0006387172	Africa
Africa|hCoV-19/Senegal/620/2020|EPI ISL 420078|A.11|Senegal|2020-03-20	Africa|hCoV-19/South Africa/KRISP-K002535/2020|EPI ISL 535408|B.1.1|South Africa|2020-07-30	0.0006402021	Africa
Africa|hCoV-19/Senegal/62365/2020|EPI ISL 476492|B.1.5.12|Senegal|2020-06-10	Africa|hCoV-19/South Africa/KRISP-K002535/2020|EPI ISL 535408|B.1.1|South Africa|2020-07-30	0.0004705752	Africa
Africa|hCoV-19/Senegal/62368/2020|EPI ISL 476493|B.1.1|Senegal|2020-06-10	Africa|hCoV-19/South Africa/KRISP-K002535/2020|EPI ISL 535408|B.1.1|South Africa|2020-07-30	0.0002352115	Africa
Africa|hCoV-19/Senegal/62431/2020|EPI ISL 498247|B.1.5.12|Senegal|2020-06-10	Africa|hCoV-19/South Africa/KRISP-K002535/2020|EPI ISL 535408|B.1.1|South Africa|2020-07-30	0.0004435117	Africa
Africa|hCoV-19/Senegal/62872/2020|EPI ISL 476494|B.1.5.12|Senegal|2020-06-11	Africa|hCoV-19/South Africa/KRISP-K002535/2020|EPI ISL 535408|B.1.1|South Africa|2020-07-30	0.0004715847	Africa
Africa|hCoV-19/Senegal/62874/2020|EPI ISL 476495|B.1.5.12|Senegal|2020-06-11	Africa|hCoV-19/South Africa/KRISP-K002535/2020|EPI ISL 535408|B.1.1|South Africa|2020-07-30	0.0005394227	Africa
Africa|hCoV-19/Senegal/63263/2020|EPI ISL 498249|B.1.5.12|Senegal|2020-06-11	Africa|hCoV-19/South Africa/KRISP-K002535/2020|EPI ISL 535408|B.1.1|South Africa|2020-07-30	0.0004731767	Africa
Africa|hCoV-19/Senegal/63728/2020|EPI ISL 476497|B.1.356|Senegal|2020-06-12	Africa|hCoV-19/South Africa/KRISP-K002535/2020|EPI ISL 535408|B.1.1|South Africa|2020-07-30	0.0005464462	Africa
Africa|hCoV-19/Senegal/63742/2020|EPI ISL 476514|B.1.5.12|Senegal|2020-06-12	Africa|hCoV-19/South Africa/KRISP-K002535/2020|EPI ISL 535408|B.1.1|South Africa|2020-07-30	0.0005042080	Africa
Africa|hCoV-19/Senegal/640/2020|EPI ISL 420079|B.1|Senegal|2020-03-20	Africa|hCoV-19/South Africa/KRISP-K002535/2020|EPI ISL 535408|B.1.1|South Africa|2020-07-30	0.0006555685	Africa
Africa|hCoV-19/Senegal/64033/2020|EPI ISL 485715|B.1.5|Senegal|2020-06-12	Africa|hCoV-19/South Africa/KRISP-K002535/2020|EPI ISL 535408|B.1.1|South Africa|2020-07-30	0.0004705752	Africa
Africa|hCoV-19/Senegal/64076/2020|EPI ISL 485716|B.1|Senegal|2020-06-12	Africa|hCoV-19/South Africa/KRISP-K002535/2020|EPI ISL 535408|B.1.1|South Africa|2020-07-30	0.0007397707	Africa
Africa|hCoV-19/Senegal/64096/2020|EPI ISL 485717|B.1.5.12|Senegal|2020-06-12	Africa|hCoV-19/South Africa/KRISP-K002535/2020|EPI ISL 535408|B.1.1|South Africa|2020-07-30	0.0005079566	Africa
Africa|hCoV-19/Senegal/64101/2020|EPI ISL 476516|B.1.5.12|Senegal|2020-06-12	Africa|hCoV-19/South Africa/KRISP-K002535/2020|EPI ISL 535408|B.1.1|South Africa|2020-07-30	0.0005060960	Africa
Africa|hCoV-19/Senegal/64163/2020|EPI ISL 477159|B.1.5.12|Senegal|2020-06-12	Africa|hCoV-19/South Africa/KRISP-K002535/2020|EPI ISL 535408|B.1.1|South Africa|2020-07-30	0.0006887752	Africa
Africa|hCoV-19/Senegal/64166/2020|EPI ISL 476558|B.1.5.12|Senegal|2020-06-12	Africa|hCoV-19/South Africa/KRISP-K002535/2020|EPI ISL 535408|B.1.1|South Africa|2020-07-30	0.0006750902	Africa
Africa|hCoV-19/Senegal/6427/2020|EPI ISL 486873|B.1.5|Senegal|2020-04-20	Africa|hCoV-19/South Africa/KRISP-K002535/2020|EPI ISL 535408|B.1.1|South Africa|2020-07-30	0.0003704409	Africa
Africa|hCoV-19/Senegal/6430/2020|EPI ISL 486872|B.1.1|Senegal|2020-04-11	Africa|hCoV-19/South Africa/KRISP-K002535/2020|EPI ISL 535408|B.1.1|South Africa|2020-07-30	0.0002022873	Africa
Africa|hCoV-19/Senegal/64709/2020|EPI ISL 476560|B.1.5.12|Senegal|2020-06-13	Africa|hCoV-19/South Africa/KRISP-K002535/2020|EPI ISL 535408|B.1.1|South Africa|2020-07-30	0.0010102558	Africa
Africa|hCoV-19/Senegal/64716/2020|EPI ISL 498250|B.1.5.12|Senegal|2020-06-13	Africa|hCoV-19/South Africa/KRISP-K002535/2020|EPI ISL 535408|B.1.1|South Africa|2020-07-30	0.0004720303	Africa
Africa|hCoV-19/Senegal/64729/2020|EPI ISL 477155|B.1.1.44|Senegal|2020-06-11	Africa|hCoV-19/South Africa/KRISP-K002535/2020|EPI ISL 535408|B.1.1|South Africa|2020-07-30	0.0004392488	Africa
Africa|hCoV-19/Senegal/64763/2020|EPI ISL 476562|B.1.292|Senegal|2020-06-13	Africa|hCoV-19/South Africa/KRISP-K002535/2020|EPI ISL 535408|B.1.1|South Africa|2020-07-30	0.0004705938	Africa
Africa|hCoV-19/Senegal/64766/2020|EPI ISL 476564|B.1.5.12|Senegal|2020-06-13	Africa|hCoV-19/South Africa/KRISP-K002535/2020|EPI ISL 535408|B.1.1|South Africa|2020-07-30	0.0005377859	Africa
Africa|hCoV-19/Senegal/64771/2020|EPI ISL 482874|B.1.1.44|Senegal|2020-06-13	Africa|hCoV-19/South Africa/KRISP-K002535/2020|EPI ISL 535408|B.1.1|South Africa|2020-07-30	0.0004369755	Africa
Africa|hCoV-19/Senegal/64772/2020|EPI ISL 477154|B.1.5.12|Senegal|2020-06-13	Africa|hCoV-19/South Africa/KRISP-K002535/2020|EPI ISL 535408|B.1.1|South Africa|2020-07-30	0.0006232324	Africa
Africa|hCoV-19/Senegal/6481/2020|EPI ISL 486871|B.1.5|Senegal|2020-04-21	Africa|hCoV-19/South Africa/KRISP-K002535/2020|EPI ISL 535408|B.1.1|South Africa|2020-07-30	0.0003371891	Africa
Africa|hCoV-19/Senegal/64916/2020|EPI ISL 477156|B.1.5.12|Senegal|2020-06-13	Africa|hCoV-19/South Africa/KRISP-K002535/2020|EPI ISL 535408|B.1.1|South Africa|2020-07-30	0.0005067592	Africa
Africa|hCoV-19/Senegal/64932/2020|EPI ISL 476569|B.1.1.44|Senegal|2020-06-13	Africa|hCoV-19/South Africa/KRISP-K002535/2020|EPI ISL 535408|B.1.1|South Africa|2020-07-30	0.0003025082	Africa
Africa|hCoV-19/Senegal/64969/2020|EPI ISL 476570|B.1.5.12|Senegal|2020-06-13	Africa|hCoV-19/South Africa/KRISP-K002535/2020|EPI ISL 535408|B.1.1|South Africa|2020-07-30	0.0007287309	Africa
Africa|hCoV-19/Senegal/65030/2020|EPI ISL 476572|B.1.5.12|Senegal|2020-06-14	Africa|hCoV-19/South Africa/KRISP-K002535/2020|EPI ISL 535408|B.1.1|South Africa|2020-07-30	0.0004705431	Africa
Africa|hCoV-19/Senegal/65052/2020|EPI ISL 476574|B.1.5|Senegal|2020-06-13	Africa|hCoV-19/South Africa/KRISP-K002535/2020|EPI ISL 535408|B.1.1|South Africa|2020-07-30	0.0004390386	Africa
Africa|hCoV-19/Senegal/65428/2020|EPI ISL 485712|B.1.5.12|Senegal|2020-06-14	Africa|hCoV-19/South Africa/KRISP-K002535/2020|EPI ISL 535408|B.1.1|South Africa|2020-07-30	0.0006754691	Africa
Africa|hCoV-19/Senegal/65481/2020|EPI ISL 477151|B.1.1|Senegal|2020-06-14	Africa|hCoV-19/South Africa/KRISP-K002535/2020|EPI ISL 535408|B.1.1|South Africa|2020-07-30	0.0003790466	Africa
Africa|hCoV-19/Senegal/65548/2020|EPI ISL 477153|B.1.5.12|Senegal|2020-06-14	Africa|hCoV-19/South Africa/KRISP-K002535/2020|EPI ISL 535408|B.1.1|South Africa|2020-07-30	0.0006249041	Africa
Africa|hCoV-19/Senegal/65601/2020|EPI ISL 485713|B.1.5.12|Senegal|2020-06-14	Africa|hCoV-19/South Africa/KRISP-K002535/2020|EPI ISL 535408|B.1.1|South Africa|2020-07-30	0.0004705548	Africa
Africa|hCoV-19/Senegal/659/2020|EPI ISL 480554|B.1|Senegal|2020-03-21	Africa|hCoV-19/South Africa/KRISP-K002535/2020|EPI ISL 535408|B.1.1|South Africa|2020-07-30	0.0004381064	Africa
Africa|hCoV-19/Senegal/6597/2020|EPI ISL 486870|B.1.356|Senegal|2020-04-23	Africa|hCoV-19/South Africa/KRISP-K002535/2020|EPI ISL 535408|B.1.1|South Africa|2020-07-30	0.0004705527	Africa
Africa|hCoV-19/Senegal/6619/2020|EPI ISL 498230|B.1|Senegal|2020-04-21	Africa|hCoV-19/South Africa/KRISP-K002535/2020|EPI ISL 535408|B.1.1|South Africa|2020-07-30	0.0004369244	Africa
Africa|hCoV-19/Senegal/6626/2020|EPI ISL 498229|B.1|Senegal|2020-04-21	Africa|hCoV-19/South Africa/KRISP-K002535/2020|EPI ISL 535408|B.1.1|South Africa|2020-07-30	0.0004708014	Africa
Africa|hCoV-19/Senegal/66298/2020|EPI ISL 485708|B.1.5.12|Senegal|2020-06-15	Africa|hCoV-19/South Africa/KRISP-K002535/2020|EPI ISL 535408|B.1.1|South Africa|2020-07-30	0.0006724650	Africa
Africa|hCoV-19/Senegal/66443/2020|EPI ISL 485711|B.1.1|Senegal|2020-06-15	Africa|hCoV-19/South Africa/KRISP-K002535/2020|EPI ISL 535408|B.1.1|South Africa|2020-07-30	0.0004760107	Africa
Africa|hCoV-19/Senegal/66458/2020|EPI ISL 485710|B.1.1|Senegal|2020-06-15	Africa|hCoV-19/South Africa/KRISP-K002535/2020|EPI ISL 535408|B.1.1|South Africa|2020-07-30	0.0002688305	Africa
Africa|hCoV-19/Senegal/6751/2020|EPI ISL 486859|B.1.1|Senegal|2020-04-21	Africa|hCoV-19/South Africa/KRISP-K002535/2020|EPI ISL 535408|B.1.1|South Africa|2020-07-30	0.0003061046	Africa
Africa|hCoV-19/Senegal/6762/2020|EPI ISL 486869|B.1.5.12|Senegal|2020-04-21	Africa|hCoV-19/South Africa/KRISP-K002535/2020|EPI ISL 535408|B.1.1|South Africa|2020-07-30	0.0005949714	Africa
Africa|hCoV-19/Senegal/68303/2020|EPI ISL 477143|B.1.5.12|Senegal|2020-06-17	Africa|hCoV-19/South Africa/KRISP-K002535/2020|EPI ISL 535408|B.1.1|South Africa|2020-07-30	0.0005081766	Africa
Africa|hCoV-19/Senegal/68349/2020|EPI ISL 485635|B.1.5.12|Senegal|2020-06-18	Africa|hCoV-19/South Africa/KRISP-K002535/2020|EPI ISL 535408|B.1.1|South Africa|2020-07-30	0.0006050479	Africa
Africa|hCoV-19/Senegal/6837/2020|EPI ISL 486868|B.1.272|Senegal|2020-04-21	Africa|hCoV-19/South Africa/KRISP-K002535/2020|EPI ISL 535408|B.1.1|South Africa|2020-07-30	0.0005092029	Africa
Africa|hCoV-19/Senegal/6839/2020|EPI ISL 486867|B.1|Senegal|2020-04-23	Africa|hCoV-19/South Africa/KRISP-K002535/2020|EPI ISL 535408|B.1.1|South Africa|2020-07-30	0.0004730739	Africa
Africa|hCoV-19/Senegal/68458/2020|EPI ISL 482878|B.1.1|Senegal|2020-06-18	Africa|hCoV-19/South Africa/KRISP-K002535/2020|EPI ISL 535408|B.1.1|South Africa|2020-07-30	0.0002688303	Africa
Africa|hCoV-19/Senegal/6847/2020|EPI ISL 486865|B.1.272|Senegal|2020-04-02	Africa|hCoV-19/South Africa/KRISP-K002535/2020|EPI ISL 535408|B.1.1|South Africa|2020-07-30	0.0005041960	Africa
Africa|hCoV-19/Senegal/68488/2020|EPI ISL 482877|B.1.356|Senegal|2020-06-17	Africa|hCoV-19/South Africa/KRISP-K002535/2020|EPI ISL 535408|B.1.1|South Africa|2020-07-30	0.0006050456	Africa
Africa|hCoV-19/Senegal/68525/2020|EPI ISL 477142|B.1.1|Senegal|2020-06-17	Africa|hCoV-19/South Africa/KRISP-K002535/2020|EPI ISL 535408|B.1.1|South Africa|2020-07-30	0.0004830783	Africa
Africa|hCoV-19/Senegal/68548/2020|EPI ISL 482876|B.1.5.12|Senegal|2020-06-17	Africa|hCoV-19/South Africa/KRISP-K002535/2020|EPI ISL 535408|B.1.1|South Africa|2020-07-30	0.0004425889	Africa
Africa|hCoV-19/Senegal/68550/2020|EPI ISL 482875|B.1.5.12|Senegal|2020-06-16	Africa|hCoV-19/South Africa/KRISP-K002535/2020|EPI ISL 535408|B.1.1|South Africa|2020-07-30	0.0004713354	Africa
Africa|hCoV-19/Senegal/6914/2020|EPI ISL 498237|B.1.5|Senegal|2020-04-24	Africa|hCoV-19/South Africa/KRISP-K002535/2020|EPI ISL 535408|B.1.1|South Africa|2020-07-30	0.0004806361	Africa
Africa|hCoV-19/Senegal/6934/2020|EPI ISL 498235|B.1.5.12|Senegal|2020-04-22	Africa|hCoV-19/South Africa/KRISP-K002535/2020|EPI ISL 535408|B.1.1|South Africa|2020-07-30	0.0005749674	Africa
Africa|hCoV-19/Senegal/70339/2020|EPI ISL 477146|B.1.5.12|Senegal|2020-06-20	Africa|hCoV-19/South Africa/KRISP-K002535/2020|EPI ISL 535408|B.1.1|South Africa|2020-07-30	0.0005494744	Africa
Africa|hCoV-19/Senegal/70427/2020|EPI ISL 477144|B.1.5.12|Senegal|2020-06-20	Africa|hCoV-19/South Africa/KRISP-K002535/2020|EPI ISL 535408|B.1.1|South Africa|2020-07-30	0.0005507738	Africa
Africa|hCoV-19/Senegal/70440/2020|EPI ISL 477145|B.1.5.12|Senegal|2020-06-19	Africa|hCoV-19/South Africa/KRISP-K002535/2020|EPI ISL 535408|B.1.1|South Africa|2020-07-30	0.0006210056	Africa
Africa|hCoV-19/Senegal/83493/2020|EPI ISL 498252|B.1.1.44|Senegal|2020-07-09	Africa|hCoV-19/South Africa/KRISP-K002535/2020|EPI ISL 535408|B.1.1|South Africa|2020-07-30	0.0005519280	Africa
Africa|hCoV-19/Senegal/9068/2020|EPI ISL 498236|B.1.356|Senegal|2020-04-24	Africa|hCoV-19/South Africa/KRISP-K002535/2020|EPI ISL 535408|B.1.1|South Africa|2020-07-30	0.0004709961	Africa
Africa|hCoV-19/Senegal/9250/2020|EPI ISL 486866|B.1.1|Senegal|2020-04-22	Africa|hCoV-19/South Africa/KRISP-K002535/2020|EPI ISL 535408|B.1.1|South Africa|2020-07-30	0.0004705528	Africa
Africa|hCoV-19/Senegal/9256/2020|EPI ISL 486864|B.1.1|Senegal|2020-04-23	Africa|hCoV-19/South Africa/KRISP-K002535/2020|EPI ISL 535408|B.1.1|South Africa|2020-07-30	0.0004414019	Africa
Africa|hCoV-19/Senegal/9369/2020|EPI ISL 486863|B.1.5|Senegal|2020-04-25	Africa|hCoV-19/South Africa/KRISP-K002535/2020|EPI ISL 535408|B.1.1|South Africa|2020-07-30	0.0003360672	Africa
Africa|hCoV-19/Senegal/9392/2020|EPI ISL 486862|B.1.1|Senegal|2020-04-25	Africa|hCoV-19/South Africa/KRISP-K002535/2020|EPI ISL 535408|B.1.1|South Africa|2020-07-30	0.0003376316	Africa
Africa|hCoV-19/Senegal/9439/2020|EPI ISL 486861|B.1.1.44|Senegal|2020-04-25	Africa|hCoV-19/South Africa/KRISP-K002535/2020|EPI ISL 535408|B.1.1|South Africa|2020-07-30	0.0002688844	Africa
Africa|hCoV-19/Senegal/9615/2020|EPI ISL 486860|B.1.5.12|Senegal|2020-04-25	Africa|hCoV-19/South Africa/KRISP-K002535/2020|EPI ISL 535408|B.1.1|South Africa|2020-07-30	0.0004369245	Africa
Africa|hCoV-19/Senegal/9819/2020|EPI ISL 498233|B.1|Senegal|2020-04-25	Africa|hCoV-19/South Africa/KRISP-K002535/2020|EPI ISL 535408|B.1.1|South Africa|2020-07-30	0.0005132761	Africa
Africa|hCoV-19/Senegal/9821/2020|EPI ISL 498232|B.1.356|Senegal|2020-04-25	Africa|hCoV-19/South Africa/KRISP-K002535/2020|EPI ISL 535408|B.1.1|South Africa|2020-07-30	0.0004420236	Africa
Africa|hCoV-19/Senegal/9838/2020|EPI ISL 498231|B.1.272|Senegal|2020-04-25	Africa|hCoV-19/South Africa/KRISP-K002535/2020|EPI ISL 535408|B.1.1|South Africa|2020-07-30	0.0005425004	Africa
Africa|hCoV-19/Sierra Leone/KGH-G-8548/2020|EPI ISL 512811|B.1|Sierra Leone|2020-03-30	Africa|hCoV-19/South Africa/KRISP-K002535/2020|EPI ISL 535408|B.1.1|South Africa|2020-07-30	0.0004369712	Africa
Africa|hCoV-19/Sierra Leone/KGH-G-8549/2020|EPI ISL 512812|B.1.1|Sierra Leone|2020-03-31	Africa|hCoV-19/South Africa/KRISP-K002535/2020|EPI ISL 535408|B.1.1|South Africa|2020-07-30	0.0002016058	Africa
Africa|hCoV-19/Sierra Leone/KGH-G-8603/2020|EPI ISL 512813|B.1|Sierra Leone|2020-04-23	Africa|hCoV-19/South Africa/KRISP-K002535/2020|EPI ISL 535408|B.1.1|South Africa|2020-07-30	0.0004371432	Africa
Africa|hCoV-19/Sierra Leone/KGH-G-8604/2020|EPI ISL 512814|B.6|Sierra Leone|2020-04-03	Africa|hCoV-19/South Africa/KRISP-K002535/2020|EPI ISL 535408|B.1.1|South Africa|2020-07-30	0.0006050862	Africa
Africa|hCoV-19/Sierra Leone/KGH-G-8607/2020|EPI ISL 512815|B.1.1|Sierra Leone|2020-04-03	Africa|hCoV-19/South Africa/KRISP-K002535/2020|EPI ISL 535408|B.1.1|South Africa|2020-07-30	0.0002353119	Africa
Africa|hCoV-19/Sierra Leone/KGH-G-8625/2020|EPI ISL 512816|A.12|Sierra Leone|2020-04-10	Africa|hCoV-19/South Africa/KRISP-K002535/2020|EPI ISL 535408|B.1.1|South Africa|2020-07-30	0.0009079594	Africa
Africa|hCoV-19/Sierra Leone/KGH-G-8626/2020|EPI ISL 512817|A.12|Sierra Leone|2020-04-10	Africa|hCoV-19/South Africa/KRISP-K002535/2020|EPI ISL 535408|B.1.1|South Africa|2020-07-30	0.0008069557	Africa
Africa|hCoV-19/Sierra Leone/KGH-G-8627/2020|EPI ISL 512818|B.1.5|Sierra Leone|2020-04-08	Africa|hCoV-19/South Africa/KRISP-K002535/2020|EPI ISL 535408|B.1.1|South Africa|2020-07-30	0.0003697064	Africa
Africa|hCoV-19/Sierra Leone/KGH-G-8668/2020|EPI ISL 512819|A.12|Sierra Leone|2020-04-11	Africa|hCoV-19/South Africa/KRISP-K002535/2020|EPI ISL 535408|B.1.1|South Africa|2020-07-30	0.0007586271	Africa
Africa|hCoV-19/Sierra Leone/KGH-G-8669/2020|EPI ISL 512820|A.12|Sierra Leone|2020-04-14	Africa|hCoV-19/South Africa/KRISP-K002535/2020|EPI ISL 535408|B.1.1|South Africa|2020-07-30	0.0008406325	Africa
Africa|hCoV-19/South Africa/KRISP-0001/2020|EPI ISL 467431|B|South Africa|2020-03-23	Africa|hCoV-19/South Africa/KRISP-K002535/2020|EPI ISL 535408|B.1.1|South Africa|2020-07-30	0.0004041895	Africa
Africa|hCoV-19/South Africa/KRISP-0016/2020|EPI ISL 467432|B.1.106|South Africa|2020-03-28	Africa|hCoV-19/South Africa/KRISP-K002535/2020|EPI ISL 535408|B.1.1|South Africa|2020-07-30	0.0003360786	Africa
Africa|hCoV-19/South Africa/KRISP-0017/2020|EPI ISL 467433|B.1.5|South Africa|2020-04-03	Africa|hCoV-19/South Africa/KRISP-K002535/2020|EPI ISL 535408|B.1.1|South Africa|2020-07-30	0.0003024647	Africa
Africa|hCoV-19/South Africa/KRISP-0019/2020|EPI ISL 467434|B.1.5|South Africa|2020-04-02	Africa|hCoV-19/South Africa/KRISP-K002535/2020|EPI ISL 535408|B.1.1|South Africa|2020-07-30	0.0003024647	Africa
Africa|hCoV-19/South Africa/KRISP-0021/2020|EPI ISL 467435|B.1.5|South Africa|2020-04-02	Africa|hCoV-19/South Africa/KRISP-K002535/2020|EPI ISL 535408|B.1.1|South Africa|2020-07-30	0.0003362255	Africa
Africa|hCoV-19/South Africa/KRISP-0024/2020|EPI ISL 467436|B.1.106|South Africa|2020-04-01	Africa|hCoV-19/South Africa/KRISP-K002535/2020|EPI ISL 535408|B.1.1|South Africa|2020-07-30	0.0003109482	Africa
Africa|hCoV-19/South Africa/KRISP-0026/2020|EPI ISL 467437|B.1.106|South Africa|2020-04-01	Africa|hCoV-19/South Africa/KRISP-K002535/2020|EPI ISL 535408|B.1.1|South Africa|2020-07-30	0.0003363836	Africa
Africa|hCoV-19/South Africa/KRISP-0028/2020|EPI ISL 467438|B.1.106|South Africa|2020-04-02	Africa|hCoV-19/South Africa/KRISP-K002535/2020|EPI ISL 535408|B.1.1|South Africa|2020-07-30	0.0003809055	Africa
Africa|hCoV-19/South Africa/KRISP-0029/2020|EPI ISL 467439|B.1.5|South Africa|2020-04-02	Africa|hCoV-19/South Africa/KRISP-K002535/2020|EPI ISL 535408|B.1.1|South Africa|2020-07-30	0.0003521839	Africa
Africa|hCoV-19/South Africa/KRISP-0033/2020|EPI ISL 467440|B.1.106|South Africa|2020-04-01	Africa|hCoV-19/South Africa/KRISP-K002535/2020|EPI ISL 535408|B.1.1|South Africa|2020-07-30	0.0003401011	Africa
Africa|hCoV-19/South Africa/KRISP-0035/2020|EPI ISL 467441|B.1.5|South Africa|2020-03-27	Africa|hCoV-19/South Africa/KRISP-K002535/2020|EPI ISL 535408|B.1.1|South Africa|2020-07-30	0.0003024544	Africa
Africa|hCoV-19/South Africa/KRISP-0041/2020|EPI ISL 467443|B.1.5|South Africa|2020-03-25	Africa|hCoV-19/South Africa/KRISP-K002535/2020|EPI ISL 535408|B.1.1|South Africa|2020-07-30	0.0003024545	Africa
Africa|hCoV-19/South Africa/KRISP-005/2020|EPI ISL 455630|B.1.5|South Africa|2020-04-29	Africa|hCoV-19/South Africa/KRISP-K002535/2020|EPI ISL 535408|B.1.1|South Africa|2020-07-30	0.0003494437	Africa
Africa|hCoV-19/South Africa/KRISP-0055/2020|EPI ISL 467444|B.1.5|South Africa|2020-03-24	Africa|hCoV-19/South Africa/KRISP-K002535/2020|EPI ISL 535408|B.1.1|South Africa|2020-07-30	0.0003024539	Africa
Africa|hCoV-19/South Africa/KRISP-0056/2020|EPI ISL 467445|B.1.5|South Africa|2020-04-04	Africa|hCoV-19/South Africa/KRISP-K002535/2020|EPI ISL 535408|B.1.1|South Africa|2020-07-30	0.0003697137	Africa
Africa|hCoV-19/South Africa/KRISP-0057/2020|EPI ISL 467446|B.1.5|South Africa|2020-03-29	Africa|hCoV-19/South Africa/KRISP-K002535/2020|EPI ISL 535408|B.1.1|South Africa|2020-07-30	0.0003027800	Africa
Africa|hCoV-19/South Africa/KRISP-0059/2020|EPI ISL 467448|B.1.5|South Africa|2020-04-01	Africa|hCoV-19/South Africa/KRISP-K002535/2020|EPI ISL 535408|B.1.1|South Africa|2020-07-30	0.0003747730	Africa
Africa|hCoV-19/South Africa/KRISP-0065/2020|EPI ISL 467449|B.1.106|South Africa|2020-04-04	Africa|hCoV-19/South Africa/KRISP-K002535/2020|EPI ISL 535408|B.1.1|South Africa|2020-07-30	0.0003365652	Africa
Africa|hCoV-19/South Africa/KRISP-0066/2020|EPI ISL 467450|B.1.106|South Africa|2020-04-03	Africa|hCoV-19/South Africa/KRISP-K002535/2020|EPI ISL 535408|B.1.1|South Africa|2020-07-30	0.0003360674	Africa
Africa|hCoV-19/South Africa/KRISP-0067/2020|EPI ISL 467451|B.1.5|South Africa|2020-04-03	Africa|hCoV-19/South Africa/KRISP-K002535/2020|EPI ISL 535408|B.1.1|South Africa|2020-07-30	0.0003024545	Africa
Africa|hCoV-19/South Africa/KRISP-0074/2020|EPI ISL 467452|B.1.106|South Africa|2020-04-04	Africa|hCoV-19/South Africa/KRISP-K002535/2020|EPI ISL 535408|B.1.1|South Africa|2020-07-30	0.0003090375	Africa
Africa|hCoV-19/South Africa/KRISP-0075/2020|EPI ISL 467453|B.1.106|South Africa|2020-04-04	Africa|hCoV-19/South Africa/KRISP-K002535/2020|EPI ISL 535408|B.1.1|South Africa|2020-07-30	0.0003362480	Africa
Africa|hCoV-19/South Africa/KRISP-0080/2020|EPI ISL 467454|B.1.106|South Africa|2020-04-01	Africa|hCoV-19/South Africa/KRISP-K002535/2020|EPI ISL 535408|B.1.1|South Africa|2020-07-30	0.0003360674	Africa
Africa|hCoV-19/South Africa/KRISP-0081/2020|EPI ISL 467455|B.1.106|South Africa|2020-04-06	Africa|hCoV-19/South Africa/KRISP-K002535/2020|EPI ISL 535408|B.1.1|South Africa|2020-07-30	0.0003360674	Africa
Africa|hCoV-19/South Africa/KRISP-0084/2020|EPI ISL 467456|B.1.106|South Africa|2020-04-05	Africa|hCoV-19/South Africa/KRISP-K002535/2020|EPI ISL 535408|B.1.1|South Africa|2020-07-30	0.0003360674	Africa
Africa|hCoV-19/South Africa/KRISP-0088/2020|EPI ISL 467457|B.1.106|South Africa|2020-04-07	Africa|hCoV-19/South Africa/KRISP-K002535/2020|EPI ISL 535408|B.1.1|South Africa|2020-07-30	0.0003360674	Africa
Africa|hCoV-19/South Africa/KRISP-0089/2020|EPI ISL 467458|B.1.106|South Africa|2020-04-05	Africa|hCoV-19/South Africa/KRISP-K002535/2020|EPI ISL 535408|B.1.1|South Africa|2020-07-30	0.0003427117	Africa
Africa|hCoV-19/South Africa/KRISP-0090/2020|EPI ISL 467459|B.1.106|South Africa|2020-04-03	Africa|hCoV-19/South Africa/KRISP-K002535/2020|EPI ISL 535408|B.1.1|South Africa|2020-07-30	0.0003438659	Africa
Africa|hCoV-19/South Africa/KRISP-0096/2020|EPI ISL 467461|B.1.106|South Africa|2020-04-01	Africa|hCoV-19/South Africa/KRISP-K002535/2020|EPI ISL 535408|B.1.1|South Africa|2020-07-30	0.0003048408	Africa
Africa|hCoV-19/South Africa/KRISP-0097/2020|EPI ISL 467462|B.1.106|South Africa|2020-04-01	Africa|hCoV-19/South Africa/KRISP-K002535/2020|EPI ISL 535408|B.1.1|South Africa|2020-07-30	0.0003362819	Africa
Africa|hCoV-19/South Africa/KRISP-0111/2020|EPI ISL 467465|B.1.106|South Africa|2020-04-01	Africa|hCoV-19/South Africa/KRISP-K002535/2020|EPI ISL 535408|B.1.1|South Africa|2020-07-30	0.0004387276	Africa
Africa|hCoV-19/South Africa/KRISP-0113/2020|EPI ISL 467467|B.1.106|South Africa|2020-04-05	Africa|hCoV-19/South Africa/KRISP-K002535/2020|EPI ISL 535408|B.1.1|South Africa|2020-07-30	0.0003696978	Africa
Africa|hCoV-19/South Africa/KRISP-0115/2020|EPI ISL 467468|B.1.5|South Africa|2020-04-04	Africa|hCoV-19/South Africa/KRISP-K002535/2020|EPI ISL 535408|B.1.1|South Africa|2020-07-30	0.0003024545	Africa
Africa|hCoV-19/South Africa/KRISP-0118/2020|EPI ISL 467470|B.1.106|South Africa|2020-04-01	Africa|hCoV-19/South Africa/KRISP-K002535/2020|EPI ISL 535408|B.1.1|South Africa|2020-07-30	0.0003360787	Africa
Africa|hCoV-19/South Africa/KRISP-0119/2020|EPI ISL 467471|B.1.5|South Africa|2020-04-01	Africa|hCoV-19/South Africa/KRISP-K002535/2020|EPI ISL 535408|B.1.1|South Africa|2020-07-30	0.0003024545	Africa
Africa|hCoV-19/South Africa/KRISP-012/2020|EPI ISL 421576|B.1.1.10|South Africa|2020-04-01	Africa|hCoV-19/South Africa/KRISP-K002535/2020|EPI ISL 535408|B.1.1|South Africa|2020-07-30	0.0003363871	Africa
Africa|hCoV-19/South Africa/KRISP-0120/2020|EPI ISL 467472|B.1.106|South Africa|2020-04-01	Africa|hCoV-19/South Africa/KRISP-K002535/2020|EPI ISL 535408|B.1.1|South Africa|2020-07-30	0.0003696977	Africa
Africa|hCoV-19/South Africa/KRISP-0123/2020|EPI ISL 467475|B.1.5|South Africa|2020-05-14	Africa|hCoV-19/South Africa/KRISP-K002535/2020|EPI ISL 535408|B.1.1|South Africa|2020-07-30	0.0004033162	Africa
Africa|hCoV-19/South Africa/KRISP-0124/2020|EPI ISL 467476|B.1.1.57|South Africa|2020-05-13	Africa|hCoV-19/South Africa/KRISP-K002535/2020|EPI ISL 535408|B.1.1|South Africa|2020-07-30	0.0002368264	Africa
Africa|hCoV-19/South Africa/KRISP-0125/2020|EPI ISL 467477|B.1.1.52|South Africa|2020-05-13	Africa|hCoV-19/South Africa/KRISP-K002535/2020|EPI ISL 535408|B.1.1|South Africa|2020-07-30	0.0003024400	Africa
Africa|hCoV-19/South Africa/KRISP-0126/2020|EPI ISL 467478|B.1.1.40|South Africa|2020-05-13	Africa|hCoV-19/South Africa/KRISP-K002535/2020|EPI ISL 535408|B.1.1|South Africa|2020-07-30	0.0004032781	Africa
Africa|hCoV-19/South Africa/KRISP-0127/2020|EPI ISL 467479|B.1.5.19|South Africa|2020-05-13	Africa|hCoV-19/South Africa/KRISP-K002535/2020|EPI ISL 535408|B.1.1|South Africa|2020-07-30	0.0004033067	Africa
Africa|hCoV-19/South Africa/KRISP-0128/2020|EPI ISL 467480|B.1.1.57|South Africa|2020-05-13	Africa|hCoV-19/South Africa/KRISP-K002535/2020|EPI ISL 535408|B.1.1|South Africa|2020-07-30	0.0002362192	Africa
Africa|hCoV-19/South Africa/KRISP-0129/2020|EPI ISL 467481|B.1.1.52|South Africa|2020-05-13	Africa|hCoV-19/South Africa/KRISP-K002535/2020|EPI ISL 535408|B.1.1|South Africa|2020-07-30	0.0003360513	Africa
Africa|hCoV-19/South Africa/KRISP-0130/2020|EPI ISL 467482|B.1.1.57|South Africa|2020-05-13	Africa|hCoV-19/South Africa/KRISP-K002535/2020|EPI ISL 535408|B.1.1|South Africa|2020-07-30	0.0002688249	Africa
Africa|hCoV-19/South Africa/KRISP-0131/2020|EPI ISL 467483|B.1.5|South Africa|2020-05-13	Africa|hCoV-19/South Africa/KRISP-K002535/2020|EPI ISL 535408|B.1.1|South Africa|2020-07-30	0.0003696990	Africa
Africa|hCoV-19/South Africa/KRISP-0132/2020|EPI ISL 467484|B.1.1.40|South Africa|2020-05-13	Africa|hCoV-19/South Africa/KRISP-K002535/2020|EPI ISL 535408|B.1.1|South Africa|2020-07-30	0.0003024270	Africa
Africa|hCoV-19/South Africa/KRISP-0133/2020|EPI ISL 467485|B.1.1.57|South Africa|2020-05-13	Africa|hCoV-19/South Africa/KRISP-K002535/2020|EPI ISL 535408|B.1.1|South Africa|2020-07-30	0.0003024402	Africa
Africa|hCoV-19/South Africa/KRISP-0134/2020|EPI ISL 467486|B.1.1.206|South Africa|2020-05-14	Africa|hCoV-19/South Africa/KRISP-K002535/2020|EPI ISL 535408|B.1.1|South Africa|2020-07-30	0.0001343984	Africa
Africa|hCoV-19/South Africa/KRISP-0135/2020|EPI ISL 467487|B.1.1.57|South Africa|2020-05-14	Africa|hCoV-19/South Africa/KRISP-K002535/2020|EPI ISL 535408|B.1.1|South Africa|2020-07-30	0.0002371554	Africa
Africa|hCoV-19/South Africa/KRISP-0136/2020|EPI ISL 467488|B.1.5|South Africa|2020-05-14	Africa|hCoV-19/South Africa/KRISP-K002535/2020|EPI ISL 535408|B.1.1|South Africa|2020-07-30	0.0004369433	Africa
Africa|hCoV-19/South Africa/KRISP-0137/2020|EPI ISL 467489|B.1.1.52|South Africa|2020-05-14	Africa|hCoV-19/South Africa/KRISP-K002535/2020|EPI ISL 535408|B.1.1|South Africa|2020-07-30	0.0003024402	Africa
Africa|hCoV-19/South Africa/KRISP-0138/2020|EPI ISL 467490|B.1.1.53|South Africa|2020-05-14	Africa|hCoV-19/South Africa/KRISP-K002535/2020|EPI ISL 535408|B.1.1|South Africa|2020-07-30	0.0003024473	Africa
Africa|hCoV-19/South Africa/KRISP-0139/2020|EPI ISL 467491|B.1.1|South Africa|2020-05-16	Africa|hCoV-19/South Africa/KRISP-K002535/2020|EPI ISL 535408|B.1.1|South Africa|2020-07-30	0.0002688302	Africa
Africa|hCoV-19/South Africa/KRISP-0143/2020|EPI ISL 467493|B.1.1.56|South Africa|2020-05-21	Africa|hCoV-19/South Africa/KRISP-K002535/2020|EPI ISL 535408|B.1.1|South Africa|2020-07-30	0.0002688185	Africa
Africa|hCoV-19/South Africa/KRISP-0144/2020|EPI ISL 467494|B.1.5.16|South Africa|2020-05-30	Africa|hCoV-19/South Africa/KRISP-K002535/2020|EPI ISL 535408|B.1.1|South Africa|2020-07-30	0.0003697064	Africa
Africa|hCoV-19/South Africa/KRISP-0145/2020|EPI ISL 467495|B.1.106|South Africa|2020-05-30	Africa|hCoV-19/South Africa/KRISP-K002535/2020|EPI ISL 535408|B.1.1|South Africa|2020-07-30	0.0003696816	Africa
Africa|hCoV-19/South Africa/KRISP-0148/2020|EPI ISL 467498|B.1.1|South Africa|2020-05-30	Africa|hCoV-19/South Africa/KRISP-K002535/2020|EPI ISL 535408|B.1.1|South Africa|2020-07-30	0.0003024605	Africa
Africa|hCoV-19/South Africa/KRISP-0149/2020|EPI ISL 467499|B.1.1|South Africa|2020-05-30	Africa|hCoV-19/South Africa/KRISP-K002535/2020|EPI ISL 535408|B.1.1|South Africa|2020-07-30	0.0002352115	Africa
Africa|hCoV-19/South Africa/KRISP-0150/2020|EPI ISL 467500|B.1.1.75|South Africa|2020-05-30	Africa|hCoV-19/South Africa/KRISP-K002535/2020|EPI ISL 535408|B.1.1|South Africa|2020-07-30	0.0004032700	Africa
Africa|hCoV-19/South Africa/KRISP-0151/2020|EPI ISL 467501|B.1.1|South Africa|2020-06-01	Africa|hCoV-19/South Africa/KRISP-K002535/2020|EPI ISL 535408|B.1.1|South Africa|2020-07-30	0.0003029839	Africa
Africa|hCoV-19/South Africa/KRISP-0152/2020|EPI ISL 467502|B.1.1|South Africa|2020-06-01	Africa|hCoV-19/South Africa/KRISP-K002535/2020|EPI ISL 535408|B.1.1|South Africa|2020-07-30	0.0002688303	Africa
Africa|hCoV-19/South Africa/KRISP-0153/2020|EPI ISL 467503|B.1.1|South Africa|2020-06-01	Africa|hCoV-19/South Africa/KRISP-K002535/2020|EPI ISL 535408|B.1.1|South Africa|2020-07-30	0.0003024402	Africa
Africa|hCoV-19/South Africa/KRISP-0154/2020|EPI ISL 467504|B.1.1|South Africa|2020-06-01	Africa|hCoV-19/South Africa/KRISP-K002535/2020|EPI ISL 535408|B.1.1|South Africa|2020-07-30	0.0002029557	Africa
Africa|hCoV-19/South Africa/KRISP-0155/2020|EPI ISL 467505|B.1.106|South Africa|2020-06-01	Africa|hCoV-19/South Africa/KRISP-K002535/2020|EPI ISL 535408|B.1.1|South Africa|2020-07-30	0.0004088515	Africa
Africa|hCoV-19/South Africa/KRISP-0157/2020|EPI ISL 467507|B.1.1.273|South Africa|2020-05-25	Africa|hCoV-19/South Africa/KRISP-K002535/2020|EPI ISL 535408|B.1.1|South Africa|2020-07-30	0.0003360449	Africa
Africa|hCoV-19/South Africa/KRISP-0158/2020|EPI ISL 467508|B.1.106|South Africa|2020-05-28	Africa|hCoV-19/South Africa/KRISP-K002535/2020|EPI ISL 535408|B.1.1|South Africa|2020-07-30	0.0004369522	Africa
Africa|hCoV-19/South Africa/KRISP-0159/2020|EPI ISL 467509|B.1.5|South Africa|2020-06-01	Africa|hCoV-19/South Africa/KRISP-K002535/2020|EPI ISL 535408|B.1.1|South Africa|2020-07-30	0.0003024545	Africa
Africa|hCoV-19/South Africa/KRISP-0160/2020|EPI ISL 467510|B.1.5|South Africa|2020-06-01	Africa|hCoV-19/South Africa/KRISP-K002535/2020|EPI ISL 535408|B.1.1|South Africa|2020-07-30	0.0002717464	Africa
Africa|hCoV-19/South Africa/KRISP-0161/2020|EPI ISL 467511|B.1.106|South Africa|2020-06-01	Africa|hCoV-19/South Africa/KRISP-K002535/2020|EPI ISL 535408|B.1.1|South Africa|2020-07-30	0.0004033146	Africa
Africa|hCoV-19/South Africa/KRISP-0165/2020|EPI ISL 467515|B.1.1|South Africa|2020-05-29	Africa|hCoV-19/South Africa/KRISP-K002535/2020|EPI ISL 535408|B.1.1|South Africa|2020-07-30	0.0002367600	Africa
Africa|hCoV-19/South Africa/KRISP-0166/2020|EPI ISL 467516|B.1.5|South Africa|2020-04-14	Africa|hCoV-19/South Africa/KRISP-K002535/2020|EPI ISL 535408|B.1.1|South Africa|2020-07-30	0.0004033416	Africa
Africa|hCoV-19/South Africa/KRISP-0167/2020|EPI ISL 467517|B.1.106|South Africa|2020-06-02	Africa|hCoV-19/South Africa/KRISP-K002535/2020|EPI ISL 535408|B.1.1|South Africa|2020-07-30	0.0004033147	Africa
Africa|hCoV-19/South Africa/KRISP-0168/2020|EPI ISL 467518|B.1.106|South Africa|2020-05-28	Africa|hCoV-19/South Africa/KRISP-K002535/2020|EPI ISL 535408|B.1.1|South Africa|2020-07-30	0.0004033147	Africa
Africa|hCoV-19/South Africa/KRISP-0169/2020|EPI ISL 467519|B.1|South Africa|2020-05-31	Africa|hCoV-19/South Africa/KRISP-K002535/2020|EPI ISL 535408|B.1.1|South Africa|2020-07-30	0.0003715541	Africa
Africa|hCoV-19/South Africa/KRISP-0170/2020|EPI ISL 467520|B.1.1.273|South Africa|2020-05-31	Africa|hCoV-19/South Africa/KRISP-K002535/2020|EPI ISL 535408|B.1.1|South Africa|2020-07-30	0.0003042948	Africa
Africa|hCoV-19/South Africa/KRISP-0174/2020|EPI ISL 467524|B.1.106|South Africa|2020-06-04	Africa|hCoV-19/South Africa/KRISP-K002535/2020|EPI ISL 535408|B.1.1|South Africa|2020-07-30	0.0004033148	Africa
Africa|hCoV-19/South Africa/KRISP-0175/2020|EPI ISL 482702|B.1.1.273|South Africa|2020-06-05	Africa|hCoV-19/South Africa/KRISP-K002535/2020|EPI ISL 535408|B.1.1|South Africa|2020-07-30	0.0003372196	Africa
Africa|hCoV-19/South Africa/KRISP-0178/2020|EPI ISL 482704|B.1.1.57|South Africa|2020-06-05	Africa|hCoV-19/South Africa/KRISP-K002535/2020|EPI ISL 535408|B.1.1|South Africa|2020-07-30	0.0003372946	Africa
Africa|hCoV-19/South Africa/KRISP-0179/2020|EPI ISL 482705|B.1.5.16|South Africa|2020-06-06	Africa|hCoV-19/South Africa/KRISP-K002535/2020|EPI ISL 535408|B.1.1|South Africa|2020-07-30	0.0005042078	Africa
Africa|hCoV-19/South Africa/KRISP-0185/2020|EPI ISL 482708|B.1.1|South Africa|2020-06-07	Africa|hCoV-19/South Africa/KRISP-K002535/2020|EPI ISL 535408|B.1.1|South Africa|2020-07-30	0.0003024533	Africa
Africa|hCoV-19/South Africa/KRISP-0190/2020|EPI ISL 482709|B.1.1.273|South Africa|2020-06-06	Africa|hCoV-19/South Africa/KRISP-K002535/2020|EPI ISL 535408|B.1.1|South Africa|2020-07-30	0.0003363047	Africa
Africa|hCoV-19/South Africa/KRISP-0191/2020|EPI ISL 482710|B.1.106|South Africa|2020-06-04	Africa|hCoV-19/South Africa/KRISP-K002535/2020|EPI ISL 535408|B.1.1|South Africa|2020-07-30	0.0004371682	Africa
Africa|hCoV-19/South Africa/KRISP-0193/2020|EPI ISL 482848|B.1.106|South Africa|2020-06-03	Africa|hCoV-19/South Africa/KRISP-K002535/2020|EPI ISL 535408|B.1.1|South Africa|2020-07-30	0.0004071318	Africa
Africa|hCoV-19/South Africa/KRISP-0194/2020|EPI ISL 482849|B.1.106|South Africa|2020-06-06	Africa|hCoV-19/South Africa/KRISP-K002535/2020|EPI ISL 535408|B.1.1|South Africa|2020-07-30	0.0004178760	Africa
Africa|hCoV-19/South Africa/KRISP-0195/2020|EPI ISL 482850|B.1.106|South Africa|2020-06-07	Africa|hCoV-19/South Africa/KRISP-K002535/2020|EPI ISL 535408|B.1.1|South Africa|2020-07-30	0.0004817770	Africa
Africa|hCoV-19/South Africa/KRISP-0196/2020|EPI ISL 482712|B.1.106|South Africa|2020-06-08	Africa|hCoV-19/South Africa/KRISP-K002535/2020|EPI ISL 535408|B.1.1|South Africa|2020-07-30	0.0004705528	Africa
Africa|hCoV-19/South Africa/KRISP-0197/2020|EPI ISL 482713|B.1.1.206|South Africa|2020-06-08	Africa|hCoV-19/South Africa/KRISP-K002535/2020|EPI ISL 535408|B.1.1|South Africa|2020-07-30	0.0001702275	Africa
Africa|hCoV-19/South Africa/KRISP-0198/2020|EPI ISL 482851|B.1.1|South Africa|2020-06-11	Africa|hCoV-19/South Africa/KRISP-K002535/2020|EPI ISL 535408|B.1.1|South Africa|2020-07-30	0.0002727122	Africa
Africa|hCoV-19/South Africa/KRISP-0199/2020|EPI ISL 482714|B.1.5|South Africa|2020-06-11	Africa|hCoV-19/South Africa/KRISP-K002535/2020|EPI ISL 535408|B.1.1|South Africa|2020-07-30	0.0004425296	Africa
Africa|hCoV-19/South Africa/KRISP-02/2020|EPI ISL 421572|B|South Africa|2020-03-23	Africa|hCoV-19/South Africa/KRISP-K002535/2020|EPI ISL 535408|B.1.1|South Africa|2020-07-30	0.0006185501	Africa
Africa|hCoV-19/South Africa/KRISP-0200/2020|EPI ISL 482715|B.1.5|South Africa|2020-06-11	Africa|hCoV-19/South Africa/KRISP-K002535/2020|EPI ISL 535408|B.1.1|South Africa|2020-07-30	0.0004083130	Africa
Africa|hCoV-19/South Africa/KRISP-0201/2020|EPI ISL 482716|B.1.1|South Africa|2020-06-11	Africa|hCoV-19/South Africa/KRISP-K002535/2020|EPI ISL 535408|B.1.1|South Africa|2020-07-30	0.0002352116	Africa
Africa|hCoV-19/South Africa/KRISP-0203/2020|EPI ISL 482852|B.1.1|South Africa|2020-06-11	Africa|hCoV-19/South Africa/KRISP-K002535/2020|EPI ISL 535408|B.1.1|South Africa|2020-07-30	0.0002689929	Africa
Africa|hCoV-19/South Africa/KRISP-0206/2020|EPI ISL 482719|B.1.5|South Africa|2020-06-11	Africa|hCoV-19/South Africa/KRISP-K002535/2020|EPI ISL 535408|B.1.1|South Africa|2020-07-30	0.0004043200	Africa
Africa|hCoV-19/South Africa/KRISP-0211/2020|EPI ISL 482720|B.1.5|South Africa|2020-06-11	Africa|hCoV-19/South Africa/KRISP-K002535/2020|EPI ISL 535408|B.1.1|South Africa|2020-07-30	0.0003698219	Africa
Africa|hCoV-19/South Africa/KRISP-0212/2020|EPI ISL 482721|B.1.5|South Africa|2020-06-11	Africa|hCoV-19/South Africa/KRISP-K002535/2020|EPI ISL 535408|B.1.1|South Africa|2020-07-30	0.0003707941	Africa
Africa|hCoV-19/South Africa/KRISP-0213/2020|EPI ISL 482722|B.1.5|South Africa|2020-06-11	Africa|hCoV-19/South Africa/KRISP-K002535/2020|EPI ISL 535408|B.1.1|South Africa|2020-07-30	0.0003363272	Africa
Africa|hCoV-19/South Africa/KRISP-0214/2020|EPI ISL 482723|B.1.5|South Africa|2020-06-11	Africa|hCoV-19/South Africa/KRISP-K002535/2020|EPI ISL 535408|B.1.1|South Africa|2020-07-30	0.0004387805	Africa
Africa|hCoV-19/South Africa/KRISP-0224/2020|EPI ISL 482724|B.1.144|South Africa|2020-06-11	Africa|hCoV-19/South Africa/KRISP-K002535/2020|EPI ISL 535408|B.1.1|South Africa|2020-07-30	0.0003061294	Africa
Africa|hCoV-19/South Africa/KRISP-0243/2020|EPI ISL 482725|B.1.140|South Africa|2020-06-14	Africa|hCoV-19/South Africa/KRISP-K002535/2020|EPI ISL 535408|B.1.1|South Africa|2020-07-30	0.0005171557	Africa
Africa|hCoV-19/South Africa/KRISP-0245/2020|EPI ISL 482726|B.1.144|South Africa|2020-06-14	Africa|hCoV-19/South Africa/KRISP-K002535/2020|EPI ISL 535408|B.1.1|South Africa|2020-07-30	0.0003360814	Africa
Africa|hCoV-19/South Africa/KRISP-0255/2020|EPI ISL 482728|B.1.5|South Africa|2020-06-14	Africa|hCoV-19/South Africa/KRISP-K002535/2020|EPI ISL 535408|B.1.1|South Africa|2020-07-30	0.0003057177	Africa
Africa|hCoV-19/South Africa/KRISP-0259/2020|EPI ISL 482729|B.1|South Africa|2020-06-15	Africa|hCoV-19/South Africa/KRISP-K002535/2020|EPI ISL 535408|B.1.1|South Africa|2020-07-30	0.0004787974	Africa
Africa|hCoV-19/South Africa/KRISP-0260/2020|EPI ISL 482730|B.1.140|South Africa|2020-06-15	Africa|hCoV-19/South Africa/KRISP-K002535/2020|EPI ISL 535408|B.1.1|South Africa|2020-07-30	0.0005810076	Africa
Africa|hCoV-19/South Africa/KRISP-0261/2020|EPI ISL 482731|B.1.5|South Africa|2020-06-15	Africa|hCoV-19/South Africa/KRISP-K002535/2020|EPI ISL 535408|B.1.1|South Africa|2020-07-30	0.0004424158	Africa
Africa|hCoV-19/South Africa/KRISP-0266/2020|EPI ISL 482853|B.1.1|South Africa|2020-06-17	Africa|hCoV-19/South Africa/KRISP-K002535/2020|EPI ISL 535408|B.1.1|South Africa|2020-07-30	0.0004033305	Africa
Africa|hCoV-19/South Africa/KRISP-0267/2020|EPI ISL 482854|A|South Africa|2020-06-17	Africa|hCoV-19/South Africa/KRISP-K002535/2020|EPI ISL 535408|B.1.1|South Africa|2020-07-30	0.0009891568	Africa
Africa|hCoV-19/South Africa/KRISP-0268/2020|EPI ISL 482855|B.1.1.117|South Africa|2020-06-17	Africa|hCoV-19/South Africa/KRISP-K002535/2020|EPI ISL 535408|B.1.1|South Africa|2020-07-30	0.0003401010	Africa
Africa|hCoV-19/South Africa/KRISP-0269/2020|EPI ISL 482856|B.1.5|South Africa|2020-06-17	Africa|hCoV-19/South Africa/KRISP-K002535/2020|EPI ISL 535408|B.1.1|South Africa|2020-07-30	0.0004433089	Africa
Africa|hCoV-19/South Africa/KRISP-0270/2020|EPI ISL 482857|B.1.1.117|South Africa|2020-06-17	Africa|hCoV-19/South Africa/KRISP-K002535/2020|EPI ISL 535408|B.1.1|South Africa|2020-07-30	0.0003053373	Africa
Africa|hCoV-19/South Africa/KRISP-0271/2020|EPI ISL 482858|B.1.1|South Africa|2020-06-17	Africa|hCoV-19/South Africa/KRISP-K002535/2020|EPI ISL 535408|B.1.1|South Africa|2020-07-30	0.0004115769	Africa
Africa|hCoV-19/South Africa/KRISP-0272/2020|EPI ISL 482859|B.1.1|South Africa|2020-06-17	Africa|hCoV-19/South Africa/KRISP-K002535/2020|EPI ISL 535408|B.1.1|South Africa|2020-07-30	0.0002395434	Africa
Africa|hCoV-19/South Africa/KRISP-0273/2020|EPI ISL 482860|B.1.1.57|South Africa|2020-06-18	Africa|hCoV-19/South Africa/KRISP-K002535/2020|EPI ISL 535408|B.1.1|South Africa|2020-07-30	0.0004106262	Africa
Africa|hCoV-19/South Africa/KRISP-0274/2020|EPI ISL 482861|B.1.1.57|South Africa|2020-06-18	Africa|hCoV-19/South Africa/KRISP-K002535/2020|EPI ISL 535408|B.1.1|South Africa|2020-07-30	0.0004439882	Africa
Africa|hCoV-19/South Africa/KRISP-0275/2020|EPI ISL 482862|B.1.1|South Africa|2020-06-18	Africa|hCoV-19/South Africa/KRISP-K002535/2020|EPI ISL 535408|B.1.1|South Africa|2020-07-30	0.0002694247	Africa
Africa|hCoV-19/South Africa/KRISP-0276/2020|EPI ISL 482863|B.1.1.57|South Africa|2020-06-18	Africa|hCoV-19/South Africa/KRISP-K002535/2020|EPI ISL 535408|B.1.1|South Africa|2020-07-30	0.0004460139	Africa
Africa|hCoV-19/South Africa/KRISP-0277/2020|EPI ISL 482864|B.1.1.273|South Africa|2020-06-16	Africa|hCoV-19/South Africa/KRISP-K002535/2020|EPI ISL 535408|B.1.1|South Africa|2020-07-30	0.0004800991	Africa
Africa|hCoV-19/South Africa/KRISP-0278/2020|EPI ISL 482865|B.1.1.75|South Africa|2020-06-16	Africa|hCoV-19/South Africa/KRISP-K002535/2020|EPI ISL 535408|B.1.1|South Africa|2020-07-30	0.0003387226	Africa
Africa|hCoV-19/South Africa/KRISP-0279/2020|EPI ISL 482866|B.1.1.56|South Africa|2020-06-16	Africa|hCoV-19/South Africa/KRISP-K002535/2020|EPI ISL 535408|B.1.1|South Africa|2020-07-30	0.0003789628	Africa
Africa|hCoV-19/South Africa/KRISP-0280/2020|EPI ISL 482867|B.1.1.206|South Africa|2020-06-16	Africa|hCoV-19/South Africa/KRISP-K002535/2020|EPI ISL 535408|B.1.1|South Africa|2020-07-30	0.0002016145	Africa
Africa|hCoV-19/South Africa/KRISP-0281/2020|EPI ISL 482868|B.1.1.206|South Africa|2020-06-16	Africa|hCoV-19/South Africa/KRISP-K002535/2020|EPI ISL 535408|B.1.1|South Africa|2020-07-30	0.0001717003	Africa
Africa|hCoV-19/South Africa/KRISP-0282/2020|EPI ISL 482869|B.1.1.206|South Africa|2020-06-16	Africa|hCoV-19/South Africa/KRISP-K002535/2020|EPI ISL 535408|B.1.1|South Africa|2020-07-30	0.0002059597	Africa
Africa|hCoV-19/South Africa/KRISP-0283/2020|EPI ISL 482870|B.1.1.206|South Africa|2020-06-16	Africa|hCoV-19/South Africa/KRISP-K002535/2020|EPI ISL 535408|B.1.1|South Africa|2020-07-30	0.0002094001	Africa
Africa|hCoV-19/South Africa/KRISP-0284/2020|EPI ISL 482871|B.1.1.206|South Africa|2020-06-16	Africa|hCoV-19/South Africa/KRISP-K002535/2020|EPI ISL 535408|B.1.1|South Africa|2020-07-30	0.0002712203	Africa
Africa|hCoV-19/South Africa/KRISP-0285/2020|EPI ISL 482872|B.1.1.206|South Africa|2020-06-16	Africa|hCoV-19/South Africa/KRISP-K002535/2020|EPI ISL 535408|B.1.1|South Africa|2020-07-30	0.0002394450	Africa
Africa|hCoV-19/South Africa/KRISP-0286/2020|EPI ISL 487277|B.1.1|South Africa|2020-06-26	Africa|hCoV-19/South Africa/KRISP-K002535/2020|EPI ISL 535408|B.1.1|South Africa|2020-07-30	0.0002352114	Africa
Africa|hCoV-19/South Africa/KRISP-0287/2020|EPI ISL 487278|B.1.1.84|South Africa|2020-06-26	Africa|hCoV-19/South Africa/KRISP-K002535/2020|EPI ISL 535408|B.1.1|South Africa|2020-07-30	0.0002711782	Africa
Africa|hCoV-19/South Africa/KRISP-0288/2020|EPI ISL 487279|B.1.140|South Africa|2020-06-26	Africa|hCoV-19/South Africa/KRISP-K002535/2020|EPI ISL 535408|B.1.1|South Africa|2020-07-30	0.0004795777	Africa
Africa|hCoV-19/South Africa/KRISP-0290/2020|EPI ISL 487280|B.1.1.84|South Africa|2020-06-26	Africa|hCoV-19/South Africa/KRISP-K002535/2020|EPI ISL 535408|B.1.1|South Africa|2020-07-30	0.0003033645	Africa
Africa|hCoV-19/South Africa/KRISP-0291/2020|EPI ISL 487281|B.1.1.84|South Africa|2020-06-26	Africa|hCoV-19/South Africa/KRISP-K002535/2020|EPI ISL 535408|B.1.1|South Africa|2020-07-30	0.0003703448	Africa
Africa|hCoV-19/South Africa/KRISP-0293/2020|EPI ISL 487282|B.1.5|South Africa|2020-06-25	Africa|hCoV-19/South Africa/KRISP-K002535/2020|EPI ISL 535408|B.1.1|South Africa|2020-07-30	0.0005532027	Africa
Africa|hCoV-19/South Africa/KRISP-0296/2020|EPI ISL 487284|B.1.1.57|South Africa|2020-06-26	Africa|hCoV-19/South Africa/KRISP-K002535/2020|EPI ISL 535408|B.1.1|South Africa|2020-07-30	0.0002733485	Africa
Africa|hCoV-19/South Africa/KRISP-0297/2020|EPI ISL 487285|B.1.1.84|South Africa|2020-06-26	Africa|hCoV-19/South Africa/KRISP-K002535/2020|EPI ISL 535408|B.1.1|South Africa|2020-07-30	0.0002718043	Africa
Africa|hCoV-19/South Africa/KRISP-0299/2020|EPI ISL 487287|B.1.140|South Africa|2020-06-25	Africa|hCoV-19/South Africa/KRISP-K002535/2020|EPI ISL 535408|B.1.1|South Africa|2020-07-30	0.0004408692	Africa
Africa|hCoV-19/South Africa/KRISP-0300/2020|EPI ISL 487288|B.1.140|South Africa|2020-06-25	Africa|hCoV-19/South Africa/KRISP-K002535/2020|EPI ISL 535408|B.1.1|South Africa|2020-07-30	0.0004705953	Africa
Africa|hCoV-19/South Africa/KRISP-0302/2020|EPI ISL 487289|B.1.5|South Africa|2020-06-24	Africa|hCoV-19/South Africa/KRISP-K002535/2020|EPI ISL 535408|B.1.1|South Africa|2020-07-30	0.0004834620	Africa
Africa|hCoV-19/South Africa/KRISP-0303/2020|EPI ISL 487348|B.1.144|South Africa|2020-06-25	Africa|hCoV-19/South Africa/KRISP-K002535/2020|EPI ISL 535408|B.1.1|South Africa|2020-07-30	0.0003759118	Africa
Africa|hCoV-19/South Africa/KRISP-0305/2020|EPI ISL 487291|B.1.1.206|South Africa|2020-06-24	Africa|hCoV-19/South Africa/KRISP-K002535/2020|EPI ISL 535408|B.1.1|South Africa|2020-07-30	0.0002452112	Africa
Africa|hCoV-19/South Africa/KRISP-0308/2020|EPI ISL 487292|C.1|South Africa|2020-06-24	Africa|hCoV-19/South Africa/KRISP-K002535/2020|EPI ISL 535408|B.1.1|South Africa|2020-07-30	0.0004064317	Africa
Africa|hCoV-19/South Africa/KRISP-0309/2020|EPI ISL 487293|C.1|South Africa|2020-06-24	Africa|hCoV-19/South Africa/KRISP-K002535/2020|EPI ISL 535408|B.1.1|South Africa|2020-07-30	0.0004505911	Africa
Africa|hCoV-19/South Africa/KRISP-0310/2020|EPI ISL 487294|C.1|South Africa|2020-06-24	Africa|hCoV-19/South Africa/KRISP-K002535/2020|EPI ISL 535408|B.1.1|South Africa|2020-07-30	0.0004076514	Africa
Africa|hCoV-19/South Africa/KRISP-0312/2020|EPI ISL 487295|B.1.1.62|South Africa|2020-06-24	Africa|hCoV-19/South Africa/KRISP-K002535/2020|EPI ISL 535408|B.1.1|South Africa|2020-07-30	0.0003037257	Africa
Africa|hCoV-19/South Africa/KRISP-0318/2020|EPI ISL 487297|B.1.1.206|South Africa|2020-06-23	Africa|hCoV-19/South Africa/KRISP-K002535/2020|EPI ISL 535408|B.1.1|South Africa|2020-07-30	0.0001680820	Africa
Africa|hCoV-19/South Africa/KRISP-0321/2020|EPI ISL 487298|B.1.1.206|South Africa|2020-06-24	Africa|hCoV-19/South Africa/KRISP-K002535/2020|EPI ISL 535408|B.1.1|South Africa|2020-07-30	0.0002410634	Africa
Africa|hCoV-19/South Africa/KRISP-0322/2020|EPI ISL 487299|B.1.1.288|South Africa|2020-06-24	Africa|hCoV-19/South Africa/KRISP-K002535/2020|EPI ISL 535408|B.1.1|South Africa|2020-07-30	0.0002084908	Africa
Africa|hCoV-19/South Africa/KRISP-0323/2020|EPI ISL 487300|B.1.1.288|South Africa|2020-06-24	Africa|hCoV-19/South Africa/KRISP-K002535/2020|EPI ISL 535408|B.1.1|South Africa|2020-07-30	0.0002390503	Africa
Africa|hCoV-19/South Africa/KRISP-0327/2020|EPI ISL 487301|C.1|South Africa|2020-06-24	Africa|hCoV-19/South Africa/KRISP-K002535/2020|EPI ISL 535408|B.1.1|South Africa|2020-07-30	0.0004192859	Africa
Africa|hCoV-19/South Africa/KRISP-0331/2020|EPI ISL 487302|B.1.1.206|South Africa|2020-06-24	Africa|hCoV-19/South Africa/KRISP-K002535/2020|EPI ISL 535408|B.1.1|South Africa|2020-07-30	0.0002050868	Africa
Africa|hCoV-19/South Africa/KRISP-0332/2020|EPI ISL 487303|C.1|South Africa|2020-06-24	Africa|hCoV-19/South Africa/KRISP-K002535/2020|EPI ISL 535408|B.1.1|South Africa|2020-07-30	0.0004453737	Africa
Africa|hCoV-19/South Africa/KRISP-0336/2020|EPI ISL 487304|B.1.1.273|South Africa|2020-06-18	Africa|hCoV-19/South Africa/KRISP-K002535/2020|EPI ISL 535408|B.1.1|South Africa|2020-07-30	0.0004369225	Africa
Africa|hCoV-19/South Africa/KRISP-0337/2020|EPI ISL 495517|B.1.1.273|South Africa|2020-06-18	Africa|hCoV-19/South Africa/KRISP-K002535/2020|EPI ISL 535408|B.1.1|South Africa|2020-07-30	0.0004492414	Africa
Africa|hCoV-19/South Africa/KRISP-0338/2020|EPI ISL 487305|B.1.1.273|South Africa|2020-06-18	Africa|hCoV-19/South Africa/KRISP-K002535/2020|EPI ISL 535408|B.1.1|South Africa|2020-07-30	0.0004064015	Africa
Africa|hCoV-19/South Africa/KRISP-0339/2020|EPI ISL 487306|B.1.1.273|South Africa|2020-06-18	Africa|hCoV-19/South Africa/KRISP-K002535/2020|EPI ISL 535408|B.1.1|South Africa|2020-07-30	0.0004141129	Africa
Africa|hCoV-19/South Africa/KRISP-0340/2020|EPI ISL 487307|B.1.1.273|South Africa|2020-06-17	Africa|hCoV-19/South Africa/KRISP-K002535/2020|EPI ISL 535408|B.1.1|South Africa|2020-07-30	0.0004107400	Africa
Africa|hCoV-19/South Africa/KRISP-0342/2020|EPI ISL 495518|B.1.1.206|South Africa|2020-06-18	Africa|hCoV-19/South Africa/KRISP-K002535/2020|EPI ISL 535408|B.1.1|South Africa|2020-07-30	0.0003145248	Africa
Africa|hCoV-19/South Africa/KRISP-0343/2020|EPI ISL 495519|H.1|South Africa|2020-06-18	Africa|hCoV-19/South Africa/KRISP-K002535/2020|EPI ISL 535408|B.1.1|South Africa|2020-07-30	0.0003059390	Africa
Africa|hCoV-19/South Africa/KRISP-0344/2020|EPI ISL 495520|C.1|South Africa|2020-06-20	Africa|hCoV-19/South Africa/KRISP-K002535/2020|EPI ISL 535408|B.1.1|South Africa|2020-07-30	0.0005736102	Africa
Africa|hCoV-19/South Africa/KRISP-0346/2020|EPI ISL 495521|B.1.140|South Africa|2020-06-18	Africa|hCoV-19/South Africa/KRISP-K002535/2020|EPI ISL 535408|B.1.1|South Africa|2020-07-30	0.0005165860	Africa
Africa|hCoV-19/South Africa/KRISP-0347/2020|EPI ISL 487308|B.1.1.206|South Africa|2020-06-18	Africa|hCoV-19/South Africa/KRISP-K002535/2020|EPI ISL 535408|B.1.1|South Africa|2020-07-30	0.0003024663	Africa
Africa|hCoV-19/South Africa/KRISP-0348/2020|EPI ISL 487309|B.1.144|South Africa|2020-06-18	Africa|hCoV-19/South Africa/KRISP-K002535/2020|EPI ISL 535408|B.1.1|South Africa|2020-07-30	0.0003440507	Africa
Africa|hCoV-19/South Africa/KRISP-0349/2020|EPI ISL 487310|B.1.1.206|South Africa|2020-06-17	Africa|hCoV-19/South Africa/KRISP-K002535/2020|EPI ISL 535408|B.1.1|South Africa|2020-07-30	0.0001354174	Africa
Africa|hCoV-19/South Africa/KRISP-0350/2020|EPI ISL 487311|B.1.1.206|South Africa|2020-06-17	Africa|hCoV-19/South Africa/KRISP-K002535/2020|EPI ISL 535408|B.1.1|South Africa|2020-07-30	0.0001345250	Africa
Africa|hCoV-19/South Africa/KRISP-0352/2020|EPI ISL 487312|B.1.1.206|South Africa|2020-06-17	Africa|hCoV-19/South Africa/KRISP-K002535/2020|EPI ISL 535408|B.1.1|South Africa|2020-07-30	0.0001344887	Africa
Africa|hCoV-19/South Africa/KRISP-0356/2020|EPI ISL 487313|B.1.5|South Africa|2020-06-25	Africa|hCoV-19/South Africa/KRISP-K002535/2020|EPI ISL 535408|B.1.1|South Africa|2020-07-30	0.0005072835	Africa
Africa|hCoV-19/South Africa/KRISP-0360/2020|EPI ISL 487314|C.1|South Africa|2020-06-19	Africa|hCoV-19/South Africa/KRISP-K002535/2020|EPI ISL 535408|B.1.1|South Africa|2020-07-30	0.0005041401	Africa
Africa|hCoV-19/South Africa/KRISP-0361/2020|EPI ISL 487315|B.1.1.206|South Africa|2020-06-18	Africa|hCoV-19/South Africa/KRISP-K002535/2020|EPI ISL 535408|B.1.1|South Africa|2020-07-30	0.0002763659	Africa
Africa|hCoV-19/South Africa/KRISP-0365/2020|EPI ISL 487316|B.1.1.84|South Africa|2020-06-25	Africa|hCoV-19/South Africa/KRISP-K002535/2020|EPI ISL 535408|B.1.1|South Africa|2020-07-30	0.0003024340	Africa
Africa|hCoV-19/South Africa/KRISP-0366/2020|EPI ISL 487317|B.1.1|South Africa|2020-06-18	Africa|hCoV-19/South Africa/KRISP-K002535/2020|EPI ISL 535408|B.1.1|South Africa|2020-07-30	0.0001738050	Africa
Africa|hCoV-19/South Africa/KRISP-0367/2020|EPI ISL 487318|B.1.1.273|South Africa|2020-06-25	Africa|hCoV-19/South Africa/KRISP-K002535/2020|EPI ISL 535408|B.1.1|South Africa|2020-07-30	0.0004040162	Africa
Africa|hCoV-19/South Africa/KRISP-0368/2020|EPI ISL 487319|B.1.1|South Africa|2020-06-18	Africa|hCoV-19/South Africa/KRISP-K002535/2020|EPI ISL 535408|B.1.1|South Africa|2020-07-30	0.0002352170	Africa
Africa|hCoV-19/South Africa/KRISP-0369/2020|EPI ISL 487320|B.1.1.84|South Africa|2020-06-25	Africa|hCoV-19/South Africa/KRISP-K002535/2020|EPI ISL 535408|B.1.1|South Africa|2020-07-30	0.0003024270	Africa
Africa|hCoV-19/South Africa/KRISP-0370/2020|EPI ISL 487321|B.1.140|South Africa|2020-06-25	Africa|hCoV-19/South Africa/KRISP-K002535/2020|EPI ISL 535408|B.1.1|South Africa|2020-07-30	0.0005042418	Africa
Africa|hCoV-19/South Africa/KRISP-0372/2020|EPI ISL 487323|B.1.106|South Africa|2020-06-19	Africa|hCoV-19/South Africa/KRISP-K002535/2020|EPI ISL 535408|B.1.1|South Africa|2020-07-30	0.0004087355	Africa
Africa|hCoV-19/South Africa/KRISP-0373/2020|EPI ISL 487324|B.1.106|South Africa|2020-06-19	Africa|hCoV-19/South Africa/KRISP-K002535/2020|EPI ISL 535408|B.1.1|South Africa|2020-07-30	0.0004705728	Africa
Africa|hCoV-19/South Africa/KRISP-0375/2020|EPI ISL 487325|B.1.140|South Africa|2020-06-25	Africa|hCoV-19/South Africa/KRISP-K002535/2020|EPI ISL 535408|B.1.1|South Africa|2020-07-30	0.0005078949	Africa
Africa|hCoV-19/South Africa/KRISP-0376/2020|EPI ISL 487326|B.1.5|South Africa|2020-06-22	Africa|hCoV-19/South Africa/KRISP-K002535/2020|EPI ISL 535408|B.1.1|South Africa|2020-07-30	0.0003394088	Africa
Africa|hCoV-19/South Africa/KRISP-0377/2020|EPI ISL 495522|B.1.1|South Africa|2020-06-22	Africa|hCoV-19/South Africa/KRISP-K002535/2020|EPI ISL 535408|B.1.1|South Africa|2020-07-30	0.0002473695	Africa
Africa|hCoV-19/South Africa/KRISP-0378/2020|EPI ISL 487327|B.1.1.84|South Africa|2020-06-22	Africa|hCoV-19/South Africa/KRISP-K002535/2020|EPI ISL 535408|B.1.1|South Africa|2020-07-30	0.0002769314	Africa
Africa|hCoV-19/South Africa/KRISP-0380/2020|EPI ISL 487328|B.1.1.84|South Africa|2020-06-25	Africa|hCoV-19/South Africa/KRISP-K002535/2020|EPI ISL 535408|B.1.1|South Africa|2020-07-30	0.0002690806	Africa
Africa|hCoV-19/South Africa/KRISP-0382/2020|EPI ISL 495523|B.1.140|South Africa|2020-06-25	Africa|hCoV-19/South Africa/KRISP-K002535/2020|EPI ISL 535408|B.1.1|South Africa|2020-07-30	0.0004550012	Africa
Africa|hCoV-19/South Africa/KRISP-0383/2020|EPI ISL 495524|B.1.140|South Africa|2020-06-25	Africa|hCoV-19/South Africa/KRISP-K002535/2020|EPI ISL 535408|B.1.1|South Africa|2020-07-30	0.0006782863	Africa
Africa|hCoV-19/South Africa/KRISP-0384/2020|EPI ISL 495525|B.1.140|South Africa|2020-06-25	Africa|hCoV-19/South Africa/KRISP-K002535/2020|EPI ISL 535408|B.1.1|South Africa|2020-07-30	0.0004855982	Africa
Africa|hCoV-19/South Africa/KRISP-0386/2020|EPI ISL 487329|B.1.1.62|South Africa|2020-07-01	Africa|hCoV-19/South Africa/KRISP-K002535/2020|EPI ISL 535408|B.1.1|South Africa|2020-07-30	0.0003024532	Africa
Africa|hCoV-19/South Africa/KRISP-0387/2020|EPI ISL 487330|B.1.1.99|South Africa|2020-07-01	Africa|hCoV-19/South Africa/KRISP-K002535/2020|EPI ISL 535408|B.1.1|South Africa|2020-07-30	0.0003367802	Africa
Africa|hCoV-19/South Africa/KRISP-0388/2020|EPI ISL 487331|B.1.140|South Africa|2020-07-01	Africa|hCoV-19/South Africa/KRISP-K002535/2020|EPI ISL 535408|B.1.1|South Africa|2020-07-30	0.0004744221	Africa
Africa|hCoV-19/South Africa/KRISP-0389/2020|EPI ISL 487332|C.9|South Africa|2020-07-01	Africa|hCoV-19/South Africa/KRISP-K002535/2020|EPI ISL 535408|B.1.1|South Africa|2020-07-30	0.0004705417	Africa
Africa|hCoV-19/South Africa/KRISP-0390/2020|EPI ISL 487333|C.2|South Africa|2020-07-01	Africa|hCoV-19/South Africa/KRISP-K002535/2020|EPI ISL 535408|B.1.1|South Africa|2020-07-30	0.0004746568	Africa
Africa|hCoV-19/South Africa/KRISP-0391/2020|EPI ISL 487334|B.1.1.206|South Africa|2020-07-01	Africa|hCoV-19/South Africa/KRISP-K002535/2020|EPI ISL 535408|B.1.1|South Africa|2020-07-30	0.0001348332	Africa
Africa|hCoV-19/South Africa/KRISP-0392/2020|EPI ISL 487335|B.1.5.19|South Africa|2020-07-01	Africa|hCoV-19/South Africa/KRISP-K002535/2020|EPI ISL 535408|B.1.1|South Africa|2020-07-30	0.0003833249	Africa
Africa|hCoV-19/South Africa/KRISP-0393/2020|EPI ISL 487336|C.6|South Africa|2020-07-01	Africa|hCoV-19/South Africa/KRISP-K002535/2020|EPI ISL 535408|B.1.1|South Africa|2020-07-30	0.0004053492	Africa
Africa|hCoV-19/South Africa/KRISP-0394/2020|EPI ISL 487337|B.1.5.19|South Africa|2020-07-01	Africa|hCoV-19/South Africa/KRISP-K002535/2020|EPI ISL 535408|B.1.1|South Africa|2020-07-30	0.0004383663	Africa
Africa|hCoV-19/South Africa/KRISP-0395/2020|EPI ISL 487338|C.2|South Africa|2020-07-01	Africa|hCoV-19/South Africa/KRISP-K002535/2020|EPI ISL 535408|B.1.1|South Africa|2020-07-30	0.0004705211	Africa
Africa|hCoV-19/South Africa/KRISP-0396/2020|EPI ISL 487339|C.1|South Africa|2020-07-01	Africa|hCoV-19/South Africa/KRISP-K002535/2020|EPI ISL 535408|B.1.1|South Africa|2020-07-30	0.0004727358	Africa
Africa|hCoV-19/South Africa/KRISP-0397/2020|EPI ISL 487340|B.1.5|South Africa|2020-07-01	Africa|hCoV-19/South Africa/KRISP-K002535/2020|EPI ISL 535408|B.1.1|South Africa|2020-07-30	0.0004033067	Africa
Africa|hCoV-19/South Africa/KRISP-0398/2020|EPI ISL 487341|B.1.1.206|South Africa|2020-07-01	Africa|hCoV-19/South Africa/KRISP-K002535/2020|EPI ISL 535408|B.1.1|South Africa|2020-07-30	0.0002070776	Africa
Africa|hCoV-19/South Africa/KRISP-04/2020|EPI ISL 436684|B.1.1.273|South Africa|2020-03-31	Africa|hCoV-19/South Africa/KRISP-K002535/2020|EPI ISL 535408|B.1.1|South Africa|2020-07-30	0.0002694699	Africa
Africa|hCoV-19/South Africa/KRISP-0402/2020|EPI ISL 495527|B.1.140|South Africa|2020-06-23	Africa|hCoV-19/South Africa/KRISP-K002535/2020|EPI ISL 535408|B.1.1|South Africa|2020-07-30	0.0005391135	Africa
Africa|hCoV-19/South Africa/KRISP-0403/2020|EPI ISL 495528|C.1|South Africa|2020-06-23	Africa|hCoV-19/South Africa/KRISP-K002535/2020|EPI ISL 535408|B.1.1|South Africa|2020-07-30	0.0003722998	Africa
Africa|hCoV-19/South Africa/KRISP-0404/2020|EPI ISL 495529|B.1.1.206|South Africa|2020-06-24	Africa|hCoV-19/South Africa/KRISP-K002535/2020|EPI ISL 535408|B.1.1|South Africa|2020-07-30	0.0002016234	Africa
Africa|hCoV-19/South Africa/KRISP-0405/2020|EPI ISL 495530|B.1.140|South Africa|2020-06-23	Africa|hCoV-19/South Africa/KRISP-K002535/2020|EPI ISL 535408|B.1.1|South Africa|2020-07-30	0.0005378815	Africa
Africa|hCoV-19/South Africa/KRISP-0406/2020|EPI ISL 495531|B.1.1.206|South Africa|2020-06-22	Africa|hCoV-19/South Africa/KRISP-K002535/2020|EPI ISL 535408|B.1.1|South Africa|2020-07-30	0.0002058870	Africa
Africa|hCoV-19/South Africa/KRISP-0407/2020|EPI ISL 495532|B.1.5|South Africa|2020-06-24	Africa|hCoV-19/South Africa/KRISP-K002535/2020|EPI ISL 535408|B.1.1|South Africa|2020-07-30	0.0003071884	Africa
Africa|hCoV-19/South Africa/KRISP-0408/2020|EPI ISL 495533|B.1.140|South Africa|2020-06-23	Africa|hCoV-19/South Africa/KRISP-K002535/2020|EPI ISL 535408|B.1.1|South Africa|2020-07-30	0.0004191564	Africa
Africa|hCoV-19/South Africa/KRISP-0409/2020|EPI ISL 495534|C.1|South Africa|2020-06-23	Africa|hCoV-19/South Africa/KRISP-K002535/2020|EPI ISL 535408|B.1.1|South Africa|2020-07-30	0.0004032881	Africa
Africa|hCoV-19/South Africa/KRISP-0410/2020|EPI ISL 495535|B.1.140|South Africa|2020-07-02	Africa|hCoV-19/South Africa/KRISP-K002535/2020|EPI ISL 535408|B.1.1|South Africa|2020-07-30	0.0005714972	Africa
Africa|hCoV-19/South Africa/KRISP-0411/2020|EPI ISL 495536|B.1.1.206|South Africa|2020-07-02	Africa|hCoV-19/South Africa/KRISP-K002535/2020|EPI ISL 535408|B.1.1|South Africa|2020-07-30	0.0002688483	Africa
Africa|hCoV-19/South Africa/KRISP-0412/2020|EPI ISL 495537|B.1.1.206|South Africa|2020-07-02	Africa|hCoV-19/South Africa/KRISP-K002535/2020|EPI ISL 535408|B.1.1|South Africa|2020-07-30	0.0003024605	Africa
Africa|hCoV-19/South Africa/KRISP-0413/2020|EPI ISL 495538|B.1.1.40|South Africa|2020-07-02	Africa|hCoV-19/South Africa/KRISP-K002535/2020|EPI ISL 535408|B.1.1|South Africa|2020-07-30	0.0004032876	Africa
Africa|hCoV-19/South Africa/KRISP-0414/2020|EPI ISL 495539|B.1.140|South Africa|2020-07-02	Africa|hCoV-19/South Africa/KRISP-K002535/2020|EPI ISL 535408|B.1.1|South Africa|2020-07-30	0.0005042198	Africa
Africa|hCoV-19/South Africa/KRISP-0415/2020|EPI ISL 495540|B.1.140|South Africa|2020-07-02	Africa|hCoV-19/South Africa/KRISP-K002535/2020|EPI ISL 535408|B.1.1|South Africa|2020-07-30	0.0005378454	Africa
Africa|hCoV-19/South Africa/KRISP-0417/2020|EPI ISL 495541|B.1.1.62|South Africa|2020-07-02	Africa|hCoV-19/South Africa/KRISP-K002535/2020|EPI ISL 535408|B.1.1|South Africa|2020-07-30	0.0003696889	Africa
Africa|hCoV-19/South Africa/KRISP-0418/2020|EPI ISL 495542|B.1.1.206|South Africa|2020-07-02	Africa|hCoV-19/South Africa/KRISP-K002535/2020|EPI ISL 535408|B.1.1|South Africa|2020-07-30	0.0003360661	Africa
Africa|hCoV-19/South Africa/KRISP-0420/2020|EPI ISL 495543|C.9|South Africa|2020-07-01	Africa|hCoV-19/South Africa/KRISP-K002535/2020|EPI ISL 535408|B.1.1|South Africa|2020-07-30	0.0004714766	Africa
Africa|hCoV-19/South Africa/KRISP-0421/2020|EPI ISL 495544|B.1.1|South Africa|2020-07-01	Africa|hCoV-19/South Africa/KRISP-K002535/2020|EPI ISL 535408|B.1.1|South Africa|2020-07-30	0.0002021374	Africa
Africa|hCoV-19/South Africa/KRISP-0423/2020|EPI ISL 495545|B.1.140|South Africa|2020-07-01	Africa|hCoV-19/South Africa/KRISP-K002535/2020|EPI ISL 535408|B.1.1|South Africa|2020-07-30	0.0004446843	Africa
Africa|hCoV-19/South Africa/KRISP-0426/2020|EPI ISL 495546|B.1.1.206|South Africa|2020-07-01	Africa|hCoV-19/South Africa/KRISP-K002535/2020|EPI ISL 535408|B.1.1|South Africa|2020-07-30	0.0003025654	Africa
Africa|hCoV-19/South Africa/KRISP-0436/2020|EPI ISL 498055|B.1.1|South Africa|2020-07-01	Africa|hCoV-19/South Africa/KRISP-K002535/2020|EPI ISL 535408|B.1.1|South Africa|2020-07-30	0.0003696729	Africa
Africa|hCoV-19/South Africa/KRISP-0445/2020|EPI ISL 498058|H.1|South Africa|2020-06-30	Africa|hCoV-19/South Africa/KRISP-K002535/2020|EPI ISL 535408|B.1.1|South Africa|2020-07-30	0.0002393302	Africa
Africa|hCoV-19/South Africa/KRISP-0446/2020|EPI ISL 498059|B.1.5|South Africa|2020-06-30	Africa|hCoV-19/South Africa/KRISP-K002535/2020|EPI ISL 535408|B.1.1|South Africa|2020-07-30	0.0003080750	Africa
Africa|hCoV-19/South Africa/KRISP-045/2020|EPI ISL 436686|B.1.1.1|South Africa|2020-03-27	Africa|hCoV-19/South Africa/KRISP-K002535/2020|EPI ISL 535408|B.1.1|South Africa|2020-07-30	0.0003696725	Africa
Africa|hCoV-19/South Africa/KRISP-0458/2020|EPI ISL 495549|B.1.1|South Africa|2020-07-02	Africa|hCoV-19/South Africa/KRISP-K002535/2020|EPI ISL 535408|B.1.1|South Africa|2020-07-30	0.0004048367	Africa
Africa|hCoV-19/South Africa/KRISP-0460/2020|EPI ISL 495550|B.1.106|South Africa|2020-07-02	Africa|hCoV-19/South Africa/KRISP-K002535/2020|EPI ISL 535408|B.1.1|South Africa|2020-07-30	0.0004035101	Africa
Africa|hCoV-19/South Africa/KRISP-0462/2020|EPI ISL 495552|B.1.106|South Africa|2020-07-02	Africa|hCoV-19/South Africa/KRISP-K002535/2020|EPI ISL 535408|B.1.1|South Africa|2020-07-30	0.0004076077	Africa
Africa|hCoV-19/South Africa/KRISP-0464/2020|EPI ISL 495553|B.1.5|South Africa|2020-06-30	Africa|hCoV-19/South Africa/KRISP-K002535/2020|EPI ISL 535408|B.1.1|South Africa|2020-07-30	0.0002472944	Africa
Africa|hCoV-19/South Africa/KRISP-0469/2020|EPI ISL 495555|H.1|South Africa|2020-07-06	Africa|hCoV-19/South Africa/KRISP-K002535/2020|EPI ISL 535408|B.1.1|South Africa|2020-07-30	0.0003060774	Africa
Africa|hCoV-19/South Africa/KRISP-0474/2020|EPI ISL 495557|H.1|South Africa|2020-07-06	Africa|hCoV-19/South Africa/KRISP-K002535/2020|EPI ISL 535408|B.1.1|South Africa|2020-07-30	0.0003024475	Africa
Africa|hCoV-19/South Africa/KRISP-0475/2020|EPI ISL 495558|H.1|South Africa|2020-07-06	Africa|hCoV-19/South Africa/KRISP-K002535/2020|EPI ISL 535408|B.1.1|South Africa|2020-07-30	0.0003045963	Africa
Africa|hCoV-19/South Africa/KRISP-0478/2020|EPI ISL 495559|B.1.1|South Africa|2020-07-05	Africa|hCoV-19/South Africa/KRISP-K002535/2020|EPI ISL 535408|B.1.1|South Africa|2020-07-30	0.0002019109	Africa
Africa|hCoV-19/South Africa/KRISP-0485/2020|EPI ISL 495561|B.1.1.206|South Africa|2020-07-03	Africa|hCoV-19/South Africa/KRISP-K002535/2020|EPI ISL 535408|B.1.1|South Africa|2020-07-30	0.0001014031	Africa
Africa|hCoV-19/South Africa/KRISP-0487/2020|EPI ISL 495562|B.1.106|South Africa|2020-07-03	Africa|hCoV-19/South Africa/KRISP-K002535/2020|EPI ISL 535408|B.1.1|South Africa|2020-07-30	0.0005378327	Africa
Africa|hCoV-19/South Africa/KRISP-0489/2020|EPI ISL 498060|B.1.1.206|South Africa|2020-07-09	Africa|hCoV-19/South Africa/KRISP-K002535/2020|EPI ISL 535408|B.1.1|South Africa|2020-07-30	0.0002021851	Africa
Africa|hCoV-19/South Africa/KRISP-0490/2020|EPI ISL 498061|B.1.1.206|South Africa|2020-07-09	Africa|hCoV-19/South Africa/KRISP-K002535/2020|EPI ISL 535408|B.1.1|South Africa|2020-07-30	0.0002016146	Africa
Africa|hCoV-19/South Africa/KRISP-0491/2020|EPI ISL 498062|B.1.1.273|South Africa|2020-07-07	Africa|hCoV-19/South Africa/KRISP-K002535/2020|EPI ISL 535408|B.1.1|South Africa|2020-07-30	0.0004368950	Africa
Africa|hCoV-19/South Africa/KRISP-0492/2020|EPI ISL 498063|B.1.1.273|South Africa|2020-07-07	Africa|hCoV-19/South Africa/KRISP-K002535/2020|EPI ISL 535408|B.1.1|South Africa|2020-07-30	0.0004404274	Africa
Africa|hCoV-19/South Africa/KRISP-0493/2020|EPI ISL 498064|B.1.1.67|South Africa|2020-07-07	Africa|hCoV-19/South Africa/KRISP-K002535/2020|EPI ISL 535408|B.1.1|South Africa|2020-07-30	0.0003379750	Africa
Africa|hCoV-19/South Africa/KRISP-0494/2020|EPI ISL 498065|B.1.1.206|South Africa|2020-07-09	Africa|hCoV-19/South Africa/KRISP-K002535/2020|EPI ISL 535408|B.1.1|South Africa|2020-07-30	0.0002352217	Africa
Africa|hCoV-19/South Africa/KRISP-0497/2020|EPI ISL 498066|B.1.1.206|South Africa|2020-07-09	Africa|hCoV-19/South Africa/KRISP-K002535/2020|EPI ISL 535408|B.1.1|South Africa|2020-07-30	0.0002352217	Africa
Africa|hCoV-19/South Africa/KRISP-0498/2020|EPI ISL 498067|B.1|South Africa|2020-07-10	Africa|hCoV-19/South Africa/KRISP-K002535/2020|EPI ISL 535408|B.1.1|South Africa|2020-07-30	0.0005714723	Africa
Africa|hCoV-19/South Africa/KRISP-0500/2020|EPI ISL 498068|B.1.1|South Africa|2020-07-07	Africa|hCoV-19/South Africa/KRISP-K002535/2020|EPI ISL 535408|B.1.1|South Africa|2020-07-30	0.0002809893	Africa
Africa|hCoV-19/South Africa/KRISP-0501/2020|EPI ISL 498069|B.1.5|South Africa|2020-07-11	Africa|hCoV-19/South Africa/KRISP-K002535/2020|EPI ISL 535408|B.1.1|South Africa|2020-07-30	0.0004369533	Africa
Africa|hCoV-19/South Africa/KRISP-0502/2020|EPI ISL 498070|B.1.1.273|South Africa|2020-07-11	Africa|hCoV-19/South Africa/KRISP-K002535/2020|EPI ISL 535408|B.1.1|South Africa|2020-07-30	0.0004710342	Africa
Africa|hCoV-19/South Africa/KRISP-0503/2020|EPI ISL 498071|B.1.1.273|South Africa|2020-07-11	Africa|hCoV-19/South Africa/KRISP-K002535/2020|EPI ISL 535408|B.1.1|South Africa|2020-07-30	0.0005714587	Africa
Africa|hCoV-19/South Africa/KRISP-0526/2020|EPI ISL 498072|B.1.5.19|South Africa|2020-07-13	Africa|hCoV-19/South Africa/KRISP-K002535/2020|EPI ISL 535408|B.1.1|South Africa|2020-07-30	0.0004705622	Africa
Africa|hCoV-19/South Africa/KRISP-0527/2020|EPI ISL 498073|B.1.140|South Africa|2020-07-14	Africa|hCoV-19/South Africa/KRISP-K002535/2020|EPI ISL 535408|B.1.1|South Africa|2020-07-30	0.0006387580	Africa
Africa|hCoV-19/South Africa/KRISP-0529/2020|EPI ISL 498074|C.1|South Africa|2020-07-13	Africa|hCoV-19/South Africa/KRISP-K002535/2020|EPI ISL 535408|B.1.1|South Africa|2020-07-30	0.0004705622	Africa
Africa|hCoV-19/South Africa/KRISP-0531/2020|EPI ISL 498075|B.1.5|South Africa|2020-07-14	Africa|hCoV-19/South Africa/KRISP-K002535/2020|EPI ISL 535408|B.1.1|South Africa|2020-07-30	0.0005378454	Africa
Africa|hCoV-19/South Africa/KRISP-0534/2020|EPI ISL 498077|B.1.5|South Africa|2020-07-14	Africa|hCoV-19/South Africa/KRISP-K002535/2020|EPI ISL 535408|B.1.1|South Africa|2020-07-30	0.0005378814	Africa
Africa|hCoV-19/South Africa/KRISP-0535/2020|EPI ISL 498078|B.1.1.206|South Africa|2020-07-08	Africa|hCoV-19/South Africa/KRISP-K002535/2020|EPI ISL 535408|B.1.1|South Africa|2020-07-30	0.0003696976	Africa
Africa|hCoV-19/South Africa/KRISP-0536/2020|EPI ISL 498079|B.1.1|South Africa|2020-07-14	Africa|hCoV-19/South Africa/KRISP-K002535/2020|EPI ISL 535408|B.1.1|South Africa|2020-07-30	0.0002352320	Africa
Africa|hCoV-19/South Africa/KRISP-0538/2020|EPI ISL 498080|B.1.1.254|South Africa|2020-07-14	Africa|hCoV-19/South Africa/KRISP-K002535/2020|EPI ISL 535408|B.1.1|South Africa|2020-07-30	0.0003049267	Africa
Africa|hCoV-19/South Africa/KRISP-0539/2020|EPI ISL 498081|B.1.1.206|South Africa|2020-07-07	Africa|hCoV-19/South Africa/KRISP-K002535/2020|EPI ISL 535408|B.1.1|South Africa|2020-07-30	0.0002688420	Africa
Africa|hCoV-19/South Africa/KRISP-0540/2020|EPI ISL 498082|B.1.1|South Africa|2020-07-14	Africa|hCoV-19/South Africa/KRISP-K002535/2020|EPI ISL 535408|B.1.1|South Africa|2020-07-30	0.0001680087	Africa
Africa|hCoV-19/South Africa/KRISP-0541/2020|EPI ISL 498083|B.1.1.206|South Africa|2020-07-14	Africa|hCoV-19/South Africa/KRISP-K002535/2020|EPI ISL 535408|B.1.1|South Africa|2020-07-30	0.0003414944	Africa
Africa|hCoV-19/South Africa/KRISP-0543/2020|EPI ISL 498084|C.2|South Africa|2020-07-12	Africa|hCoV-19/South Africa/KRISP-K002535/2020|EPI ISL 535408|B.1.1|South Africa|2020-07-30	0.0006050044	Africa
Africa|hCoV-19/South Africa/KRISP-0544/2020|EPI ISL 498085|B.1.1.206|South Africa|2020-07-13	Africa|hCoV-19/South Africa/KRISP-K002535/2020|EPI ISL 535408|B.1.1|South Africa|2020-07-30	0.0002363125	Africa
Africa|hCoV-19/South Africa/KRISP-0545/2020|EPI ISL 498086|B.1.1.273|South Africa|2020-07-14	Africa|hCoV-19/South Africa/KRISP-K002535/2020|EPI ISL 535408|B.1.1|South Africa|2020-07-30	0.0005041518	Africa
Africa|hCoV-19/South Africa/KRISP-0548/2020|EPI ISL 498087|B.1.1.273|South Africa|2020-07-15	Africa|hCoV-19/South Africa/KRISP-K002535/2020|EPI ISL 535408|B.1.1|South Africa|2020-07-30	0.0004032701	Africa
Africa|hCoV-19/South Africa/KRISP-0549/2020|EPI ISL 498088|B.1.140|South Africa|2020-07-15	Africa|hCoV-19/South Africa/KRISP-K002535/2020|EPI ISL 535408|B.1.1|South Africa|2020-07-30	0.0005042418	Africa
Africa|hCoV-19/South Africa/KRISP-0550/2020|EPI ISL 498089|B.1.1.34|South Africa|2020-07-15	Africa|hCoV-19/South Africa/KRISP-K002535/2020|EPI ISL 535408|B.1.1|South Africa|2020-07-30	0.0004369521	Africa
Africa|hCoV-19/South Africa/KRISP-0551/2020|EPI ISL 498090|H.1|South Africa|2020-07-14	Africa|hCoV-19/South Africa/KRISP-K002535/2020|EPI ISL 535408|B.1.1|South Africa|2020-07-30	0.0003024473	Africa
Africa|hCoV-19/South Africa/KRISP-0552/2020|EPI ISL 498091|H.1|South Africa|2020-07-14	Africa|hCoV-19/South Africa/KRISP-K002535/2020|EPI ISL 535408|B.1.1|South Africa|2020-07-30	0.0003024473	Africa
Africa|hCoV-19/South Africa/KRISP-0553/2020|EPI ISL 498092|H.1|South Africa|2020-07-14	Africa|hCoV-19/South Africa/KRISP-K002535/2020|EPI ISL 535408|B.1.1|South Africa|2020-07-30	0.0002701344	Africa
Africa|hCoV-19/South Africa/KRISP-0554/2020|EPI ISL 498093|B.1.1|South Africa|2020-07-14	Africa|hCoV-19/South Africa/KRISP-K002535/2020|EPI ISL 535408|B.1.1|South Africa|2020-07-30	0.0002704631	Africa
Africa|hCoV-19/South Africa/KRISP-0555/2020|EPI ISL 498094|B.1.140|South Africa|2020-07-15	Africa|hCoV-19/South Africa/KRISP-K002535/2020|EPI ISL 535408|B.1.1|South Africa|2020-07-30	0.0005378580	Africa
Africa|hCoV-19/South Africa/KRISP-0556/2020|EPI ISL 498095|B.1.1.273|South Africa|2020-07-15	Africa|hCoV-19/South Africa/KRISP-K002535/2020|EPI ISL 535408|B.1.1|South Africa|2020-07-30	0.0004032796	Africa
Africa|hCoV-19/South Africa/KRISP-0557/2020|EPI ISL 498096|C.1|South Africa|2020-07-14	Africa|hCoV-19/South Africa/KRISP-K002535/2020|EPI ISL 535408|B.1.1|South Africa|2020-07-30	0.0004706255	Africa
Africa|hCoV-19/South Africa/KRISP-0558/2020|EPI ISL 498097|B.1.1.206|South Africa|2020-07-15	Africa|hCoV-19/South Africa/KRISP-K002535/2020|EPI ISL 535408|B.1.1|South Africa|2020-07-30	0.0003040615	Africa
Africa|hCoV-19/South Africa/KRISP-0559/2020|EPI ISL 498098|B.1.1.206|South Africa|2020-07-14	Africa|hCoV-19/South Africa/KRISP-K002535/2020|EPI ISL 535408|B.1.1|South Africa|2020-07-30	0.0003024606	Africa
Africa|hCoV-19/South Africa/KRISP-0560/2020|EPI ISL 498099|B.1.1|South Africa|2020-07-15	Africa|hCoV-19/South Africa/KRISP-K002535/2020|EPI ISL 535408|B.1.1|South Africa|2020-07-30	0.0002688185	Africa
Africa|hCoV-19/South Africa/KRISP-0561/2020|EPI ISL 498100|H.1|South Africa|2020-07-15	Africa|hCoV-19/South Africa/KRISP-K002535/2020|EPI ISL 535408|B.1.1|South Africa|2020-07-30	0.0003360594	Africa
Africa|hCoV-19/South Africa/KRISP-0562/2020|EPI ISL 498101|B.1.140|South Africa|2020-07-15	Africa|hCoV-19/South Africa/KRISP-K002535/2020|EPI ISL 535408|B.1.1|South Africa|2020-07-30	0.0004705956	Africa
Africa|hCoV-19/South Africa/KRISP-0564/2020|EPI ISL 498103|B.1.1|South Africa|2020-07-15	Africa|hCoV-19/South Africa/KRISP-K002535/2020|EPI ISL 535408|B.1.1|South Africa|2020-07-30	0.0002016058	Africa
Africa|hCoV-19/South Africa/KRISP-0565/2020|EPI ISL 498104|C.2|South Africa|2020-07-14	Africa|hCoV-19/South Africa/KRISP-K002535/2020|EPI ISL 535408|B.1.1|South Africa|2020-07-30	0.0004705212	Africa
Africa|hCoV-19/South Africa/KRISP-0567/2020|EPI ISL 498105|B.1.1.206|South Africa|2020-07-15	Africa|hCoV-19/South Africa/KRISP-K002535/2020|EPI ISL 535408|B.1.1|South Africa|2020-07-30	0.0002028597	Africa
Africa|hCoV-19/South Africa/KRISP-0568/2020|EPI ISL 498106|B.1.1|South Africa|2020-07-15	Africa|hCoV-19/South Africa/KRISP-K002535/2020|EPI ISL 535408|B.1.1|South Africa|2020-07-30	0.0002688186	Africa
Africa|hCoV-19/South Africa/KRISP-0569/2020|EPI ISL 498107|B.1.1.206|South Africa|2020-07-15	Africa|hCoV-19/South Africa/KRISP-K002535/2020|EPI ISL 535408|B.1.1|South Africa|2020-07-30	0.0001690423	Africa
Africa|hCoV-19/South Africa/KRISP-0570/2020|EPI ISL 498108|B.1.1.56|South Africa|2020-07-02	Africa|hCoV-19/South Africa/KRISP-K002535/2020|EPI ISL 535408|B.1.1|South Africa|2020-07-30	0.0003696963	Africa
Africa|hCoV-19/South Africa/KRISP-0571/2020|EPI ISL 498109|B.1.1.56|South Africa|2020-07-14	Africa|hCoV-19/South Africa/KRISP-K002535/2020|EPI ISL 535408|B.1.1|South Africa|2020-07-30	0.0003024533	Africa
Africa|hCoV-19/South Africa/KRISP-0572/2020|EPI ISL 498110|B.1.5|South Africa|2020-07-13	Africa|hCoV-19/South Africa/KRISP-K002535/2020|EPI ISL 535408|B.1.1|South Africa|2020-07-30	0.0005042298	Africa
Africa|hCoV-19/South Africa/KRISP-0573/2020|EPI ISL 498111|B.1.1.206|South Africa|2020-07-14	Africa|hCoV-19/South Africa/KRISP-K002535/2020|EPI ISL 535408|B.1.1|South Africa|2020-07-30	0.0003024605	Africa
Africa|hCoV-19/South Africa/KRISP-0574/2020|EPI ISL 498112|B.1.1.206|South Africa|2020-07-15	Africa|hCoV-19/South Africa/KRISP-K002535/2020|EPI ISL 535408|B.1.1|South Africa|2020-07-30	0.0003360886	Africa
Africa|hCoV-19/South Africa/KRISP-0575/2020|EPI ISL 498113|B.1.1.206|South Africa|2020-07-13	Africa|hCoV-19/South Africa/KRISP-K002535/2020|EPI ISL 535408|B.1.1|South Africa|2020-07-30	0.0003024605	Africa
Africa|hCoV-19/South Africa/KRISP-0576/2020|EPI ISL 498114|B.1.1.206|South Africa|2020-07-07	Africa|hCoV-19/South Africa/KRISP-K002535/2020|EPI ISL 535408|B.1.1|South Africa|2020-07-30	0.0002016145	Africa
Africa|hCoV-19/South Africa/KRISP-0577/2020|EPI ISL 498115|B.1.1.56|South Africa|2020-07-09	Africa|hCoV-19/South Africa/KRISP-K002535/2020|EPI ISL 535408|B.1.1|South Africa|2020-07-30	0.0004369227	Africa
Africa|hCoV-19/South Africa/KRISP-0578/2020|EPI ISL 498116|B.1.1.206|South Africa|2020-07-09	Africa|hCoV-19/South Africa/KRISP-K002535/2020|EPI ISL 535408|B.1.1|South Africa|2020-07-30	0.0002352273	Africa
Africa|hCoV-19/South Africa/KRISP-0579/2020|EPI ISL 498117|B.1.1.273|South Africa|2020-07-08	Africa|hCoV-19/South Africa/KRISP-K002535/2020|EPI ISL 535408|B.1.1|South Africa|2020-07-30	0.0004369140	Africa
Africa|hCoV-19/South Africa/KRISP-0580/2020|EPI ISL 498118|B.1.1.206|South Africa|2020-07-07	Africa|hCoV-19/South Africa/KRISP-K002535/2020|EPI ISL 535408|B.1.1|South Africa|2020-07-30	0.0002352273	Africa
Africa|hCoV-19/South Africa/KRISP-0581/2020|EPI ISL 498119|B.1.1.273|South Africa|2020-07-09	Africa|hCoV-19/South Africa/KRISP-K002535/2020|EPI ISL 535408|B.1.1|South Africa|2020-07-30	0.0003696567	Africa
Africa|hCoV-19/South Africa/KRISP-0584/2020|EPI ISL 498122|B.1|South Africa|2020-07-07	Africa|hCoV-19/South Africa/KRISP-K002535/2020|EPI ISL 535408|B.1.1|South Africa|2020-07-30	0.0004369434	Africa
Africa|hCoV-19/South Africa/KRISP-0585/2020|EPI ISL 498123|B.1.140|South Africa|2020-07-08	Africa|hCoV-19/South Africa/KRISP-K002535/2020|EPI ISL 535408|B.1.1|South Africa|2020-07-30	0.0005714857	Africa
Africa|hCoV-19/South Africa/KRISP-0586/2020|EPI ISL 498124|B.1.1.273|South Africa|2020-07-08	Africa|hCoV-19/South Africa/KRISP-K002535/2020|EPI ISL 535408|B.1.1|South Africa|2020-07-30	0.0004032875	Africa
Africa|hCoV-19/South Africa/KRISP-0587/2020|EPI ISL 498125|B.1.1.56|South Africa|2020-07-09	Africa|hCoV-19/South Africa/KRISP-K002535/2020|EPI ISL 535408|B.1.1|South Africa|2020-07-30	0.0004032875	Africa
Africa|hCoV-19/South Africa/KRISP-0588/2020|EPI ISL 498126|B.1.140|South Africa|2020-07-08	Africa|hCoV-19/South Africa/KRISP-K002535/2020|EPI ISL 535408|B.1.1|South Africa|2020-07-30	0.0005378453	Africa
Africa|hCoV-19/South Africa/KRISP-06/2020|EPI ISL 421573|B.6|South Africa|2020-03-31	Africa|hCoV-19/South Africa/KRISP-K002535/2020|EPI ISL 535408|B.1.1|South Africa|2020-07-30	0.0005737150	Africa
Africa|hCoV-19/South Africa/KRISP-07/2020|EPI ISL 421574|B.1.106|South Africa|2020-04-01	Africa|hCoV-19/South Africa/KRISP-K002535/2020|EPI ISL 535408|B.1.1|South Africa|2020-07-30	0.0003360789	Africa
Africa|hCoV-19/South Africa/KRISP-101/2020|EPI ISL 455631|B.1.5|South Africa|2020-04-30	Africa|hCoV-19/South Africa/KRISP-K002535/2020|EPI ISL 535408|B.1.1|South Africa|2020-07-30	0.0003360673	Africa
Africa|hCoV-19/South Africa/KRISP-102/2020|EPI ISL 455632|B.1.1|South Africa|2020-04-30	Africa|hCoV-19/South Africa/KRISP-K002535/2020|EPI ISL 535408|B.1.1|South Africa|2020-07-30	0.0002352115	Africa
Africa|hCoV-19/South Africa/KRISP-103/2020|EPI ISL 455633|B.1.106|South Africa|2020-04-30	Africa|hCoV-19/South Africa/KRISP-K002535/2020|EPI ISL 535408|B.1.1|South Africa|2020-07-30	0.0004375212	Africa
Africa|hCoV-19/South Africa/KRISP-104/2020|EPI ISL 455634|B.1.106|South Africa|2020-05-01	Africa|hCoV-19/South Africa/KRISP-K002535/2020|EPI ISL 535408|B.1.1|South Africa|2020-07-30	0.0004511533	Africa
Africa|hCoV-19/South Africa/KRISP-105/2020|EPI ISL 455635|B.1.106|South Africa|2020-05-05	Africa|hCoV-19/South Africa/KRISP-K002535/2020|EPI ISL 535408|B.1.1|South Africa|2020-07-30	0.0004382138	Africa
Africa|hCoV-19/South Africa/KRISP-106/2020|EPI ISL 455636|B.1.106|South Africa|2020-03-31	Africa|hCoV-19/South Africa/KRISP-K002535/2020|EPI ISL 535408|B.1.1|South Africa|2020-07-30	0.0003696816	Africa
Africa|hCoV-19/South Africa/KRISP-108/2020|EPI ISL 455638|B.1|South Africa|2020-05-04	Africa|hCoV-19/South Africa/KRISP-K002535/2020|EPI ISL 535408|B.1.1|South Africa|2020-07-30	0.0004520110	Africa
Africa|hCoV-19/South Africa/KRISP-109/2020|EPI ISL 455639|B.1.1.57|South Africa|2020-03-31	Africa|hCoV-19/South Africa/KRISP-K002535/2020|EPI ISL 535408|B.1.1|South Africa|2020-07-30	0.0003024398	Africa
Africa|hCoV-19/South Africa/KRISP-K000566/2020|EPI ISL 509223|B.1.1.206|South Africa|2020-07-13	Africa|hCoV-19/South Africa/KRISP-K002535/2020|EPI ISL 535408|B.1.1|South Africa|2020-07-30	0.0002352273	Africa
Africa|hCoV-19/South Africa/KRISP-K000567/2020|EPI ISL 509224|B.1.1.62|South Africa|2020-07-13	Africa|hCoV-19/South Africa/KRISP-K002535/2020|EPI ISL 535408|B.1.1|South Africa|2020-07-30	0.0003697262	Africa
Africa|hCoV-19/South Africa/KRISP-K000568/2020|EPI ISL 509225|B.1.1.206|South Africa|2020-07-11	Africa|hCoV-19/South Africa/KRISP-K002535/2020|EPI ISL 535408|B.1.1|South Africa|2020-07-30	0.0002352375	Africa
Africa|hCoV-19/South Africa/KRISP-K000569/2020|EPI ISL 509226|H.1|South Africa|2020-07-11	Africa|hCoV-19/South Africa/KRISP-K002535/2020|EPI ISL 535408|B.1.1|South Africa|2020-07-30	0.0004033146	Africa
Africa|hCoV-19/South Africa/KRISP-K000571/2020|EPI ISL 509227|B.1.1.99|South Africa|2020-07-13	Africa|hCoV-19/South Africa/KRISP-K002535/2020|EPI ISL 535408|B.1.1|South Africa|2020-07-30	0.0002377192	Africa
Africa|hCoV-19/South Africa/KRISP-K000572/2020|EPI ISL 509228|B.1.1.206|South Africa|2020-07-13	Africa|hCoV-19/South Africa/KRISP-K002535/2020|EPI ISL 535408|B.1.1|South Africa|2020-07-30	0.0003024545	Africa
Africa|hCoV-19/South Africa/KRISP-K000573/2020|EPI ISL 509229|B.1.1.206|South Africa|2020-07-10	Africa|hCoV-19/South Africa/KRISP-K002535/2020|EPI ISL 535408|B.1.1|South Africa|2020-07-30	0.0001680087	Africa
Africa|hCoV-19/South Africa/KRISP-K000574/2020|EPI ISL 509230|B.1.5.19|South Africa|2020-07-13	Africa|hCoV-19/South Africa/KRISP-K002535/2020|EPI ISL 535408|B.1.1|South Africa|2020-07-30	0.0004369245	Africa
Africa|hCoV-19/South Africa/KRISP-K000575/2020|EPI ISL 509231|B.1.140|South Africa|2020-07-13	Africa|hCoV-19/South Africa/KRISP-K002535/2020|EPI ISL 535408|B.1.1|South Africa|2020-07-30	0.0005378326	Africa
Africa|hCoV-19/South Africa/KRISP-K000576/2020|EPI ISL 509232|B.1.1.206|South Africa|2020-07-13	Africa|hCoV-19/South Africa/KRISP-K002535/2020|EPI ISL 535408|B.1.1|South Africa|2020-07-30	0.0002688420	Africa
Africa|hCoV-19/South Africa/KRISP-K000577/2020|EPI ISL 509233|B.1.1.206|South Africa|2020-07-11	Africa|hCoV-19/South Africa/KRISP-K002535/2020|EPI ISL 535408|B.1.1|South Africa|2020-07-30	0.0001343984	Africa
Africa|hCoV-19/South Africa/KRISP-K000578/2020|EPI ISL 509234|C.1|South Africa|2020-07-13	Africa|hCoV-19/South Africa/KRISP-K002535/2020|EPI ISL 535408|B.1.1|South Africa|2020-07-30	0.0005076028	Africa
Africa|hCoV-19/South Africa/KRISP-K000579/2020|EPI ISL 509235|C.1|South Africa|2020-07-10	Africa|hCoV-19/South Africa/KRISP-K002535/2020|EPI ISL 535408|B.1.1|South Africa|2020-07-30	0.0004033283	Africa
Africa|hCoV-19/South Africa/KRISP-K000580/2020|EPI ISL 509236|B.1.1|South Africa|2020-07-13	Africa|hCoV-19/South Africa/KRISP-K002535/2020|EPI ISL 535408|B.1.1|South Africa|2020-07-30	0.0003360593	Africa
Africa|hCoV-19/South Africa/KRISP-K000581/2020|EPI ISL 509237|B.1.1.206|South Africa|2020-07-13	Africa|hCoV-19/South Africa/KRISP-K002535/2020|EPI ISL 535408|B.1.1|South Africa|2020-07-30	0.0003360886	Africa
Africa|hCoV-19/South Africa/KRISP-K000582/2020|EPI ISL 509238|B.1.1.206|South Africa|2020-07-13	Africa|hCoV-19/South Africa/KRISP-K002535/2020|EPI ISL 535408|B.1.1|South Africa|2020-07-30	0.0002016145	Africa
Africa|hCoV-19/South Africa/KRISP-K000583/2020|EPI ISL 509239|B.1.1.206|South Africa|2020-07-13	Africa|hCoV-19/South Africa/KRISP-K002535/2020|EPI ISL 535408|B.1.1|South Africa|2020-07-30	0.0002352319	Africa
Africa|hCoV-19/South Africa/KRISP-K000584/2020|EPI ISL 509240|B.1.1.273|South Africa|2020-07-13	Africa|hCoV-19/South Africa/KRISP-K002535/2020|EPI ISL 535408|B.1.1|South Africa|2020-07-30	0.0004705119	Africa
Africa|hCoV-19/South Africa/KRISP-K000585/2020|EPI ISL 509241|B.1.140|South Africa|2020-07-13	Africa|hCoV-19/South Africa/KRISP-K002535/2020|EPI ISL 535408|B.1.1|South Africa|2020-07-30	0.0004705956	Africa
Africa|hCoV-19/South Africa/KRISP-K000586/2020|EPI ISL 509242|B.1.140|South Africa|2020-07-13	Africa|hCoV-19/South Africa/KRISP-K002535/2020|EPI ISL 535408|B.1.1|South Africa|2020-07-30	0.0005044861	Africa
Africa|hCoV-19/South Africa/KRISP-K000588/2020|EPI ISL 509243|B.1.1.206|South Africa|2020-07-13	Africa|hCoV-19/South Africa/KRISP-K002535/2020|EPI ISL 535408|B.1.1|South Africa|2020-07-30	0.0002688420	Africa
Africa|hCoV-19/South Africa/KRISP-K000589/2020|EPI ISL 509244|B.1.1.206|South Africa|2020-07-13	Africa|hCoV-19/South Africa/KRISP-K002535/2020|EPI ISL 535408|B.1.1|South Africa|2020-07-30	0.0002688537	Africa
Africa|hCoV-19/South Africa/KRISP-K000591/2020|EPI ISL 509245|B.1.5|South Africa|2020-07-12	Africa|hCoV-19/South Africa/KRISP-K002535/2020|EPI ISL 535408|B.1.1|South Africa|2020-07-30	0.0003024545	Africa
Africa|hCoV-19/South Africa/KRISP-K000592/2020|EPI ISL 509246|B.1.1.273|South Africa|2020-07-13	Africa|hCoV-19/South Africa/KRISP-K002535/2020|EPI ISL 535408|B.1.1|South Africa|2020-07-30	0.0004065428	Africa
Africa|hCoV-19/South Africa/KRISP-K000594/2020|EPI ISL 509247|B.1.140|South Africa|2020-07-02	Africa|hCoV-19/South Africa/KRISP-K002535/2020|EPI ISL 535408|B.1.1|South Africa|2020-07-30	0.0005714723	Africa
Africa|hCoV-19/South Africa/KRISP-K000595/2020|EPI ISL 509248|B.1.140|South Africa|2020-07-02	Africa|hCoV-19/South Africa/KRISP-K002535/2020|EPI ISL 535408|B.1.1|South Africa|2020-07-30	0.0005378454	Africa
Africa|hCoV-19/South Africa/KRISP-K000596/2020|EPI ISL 509249|B.1.1.206|South Africa|2020-07-02	Africa|hCoV-19/South Africa/KRISP-K002535/2020|EPI ISL 535408|B.1.1|South Africa|2020-07-30	0.0003024736	Africa
Africa|hCoV-19/South Africa/KRISP-K000597/2020|EPI ISL 509250|B.1.1.34|South Africa|2020-07-13	Africa|hCoV-19/South Africa/KRISP-K002535/2020|EPI ISL 535408|B.1.1|South Africa|2020-07-30	0.0003360514	Africa
Africa|hCoV-19/South Africa/KRISP-K000598/2020|EPI ISL 509251|B.1.1.206|South Africa|2020-07-03	Africa|hCoV-19/South Africa/KRISP-K002535/2020|EPI ISL 535408|B.1.1|South Africa|2020-07-30	0.0001680087	Africa
Africa|hCoV-19/South Africa/KRISP-K000599/2020|EPI ISL 509252|B.1.1.273|South Africa|2020-07-13	Africa|hCoV-19/South Africa/KRISP-K002535/2020|EPI ISL 535408|B.1.1|South Africa|2020-07-30	0.0003024402	Africa
Africa|hCoV-19/South Africa/KRISP-K000600/2020|EPI ISL 509253|B.1.1.206|South Africa|2020-07-01	Africa|hCoV-19/South Africa/KRISP-K002535/2020|EPI ISL 535408|B.1.1|South Africa|2020-07-30	0.0003024473	Africa
Africa|hCoV-19/South Africa/KRISP-K000601/2020|EPI ISL 509254|B.1.1.57|South Africa|2020-07-13	Africa|hCoV-19/South Africa/KRISP-K002535/2020|EPI ISL 535408|B.1.1|South Africa|2020-07-30	0.0002688303	Africa
Africa|hCoV-19/South Africa/KRISP-K000602/2020|EPI ISL 509255|B.1.1.206|South Africa|2020-07-01	Africa|hCoV-19/South Africa/KRISP-K002535/2020|EPI ISL 535408|B.1.1|South Africa|2020-07-30	0.0002688366	Africa
Africa|hCoV-19/South Africa/KRISP-K000603/2020|EPI ISL 509256|B.1.1.206|South Africa|2020-07-02	Africa|hCoV-19/South Africa/KRISP-K002535/2020|EPI ISL 535408|B.1.1|South Africa|2020-07-30	0.0002352217	Africa
Africa|hCoV-19/South Africa/KRISP-K000604/2020|EPI ISL 509257|C.1|South Africa|2020-07-01	Africa|hCoV-19/South Africa/KRISP-K002535/2020|EPI ISL 535408|B.1.1|South Africa|2020-07-30	0.0004369037	Africa
Africa|hCoV-19/South Africa/KRISP-K000606/2020|EPI ISL 509259|B.1.1.206|South Africa|2020-07-02	Africa|hCoV-19/South Africa/KRISP-K002535/2020|EPI ISL 535408|B.1.1|South Africa|2020-07-30	0.0004121956	Africa
Africa|hCoV-19/South Africa/KRISP-K000607/2020|EPI ISL 509260|B.1.1.57|South Africa|2020-07-13	Africa|hCoV-19/South Africa/KRISP-K002535/2020|EPI ISL 535408|B.1.1|South Africa|2020-07-30	0.0003360659	Africa
Africa|hCoV-19/South Africa/KRISP-K000608/2020|EPI ISL 509261|H.1|South Africa|2020-07-03	Africa|hCoV-19/South Africa/KRISP-K002535/2020|EPI ISL 535408|B.1.1|South Africa|2020-07-30	0.0003368856	Africa
Africa|hCoV-19/South Africa/KRISP-K000612/2020|EPI ISL 509264|B.1.1.206|South Africa|2020-07-01	Africa|hCoV-19/South Africa/KRISP-K002535/2020|EPI ISL 535408|B.1.1|South Africa|2020-07-30	0.0003697049	Africa
Africa|hCoV-19/South Africa/KRISP-K000613/2020|EPI ISL 509265|B.1.1.206|South Africa|2020-07-14	Africa|hCoV-19/South Africa/KRISP-K002535/2020|EPI ISL 535408|B.1.1|South Africa|2020-07-30	0.0003696976	Africa
Africa|hCoV-19/South Africa/KRISP-K000614/2020|EPI ISL 509266|B.1.1.206|South Africa|2020-07-02	Africa|hCoV-19/South Africa/KRISP-K002535/2020|EPI ISL 535408|B.1.1|South Africa|2020-07-30	0.0002688483	Africa
Africa|hCoV-19/South Africa/KRISP-K000615/2020|EPI ISL 509267|B.1.1.206|South Africa|2020-07-02	Africa|hCoV-19/South Africa/KRISP-K002535/2020|EPI ISL 535408|B.1.1|South Africa|2020-07-30	0.0003360740	Africa
Africa|hCoV-19/South Africa/KRISP-K000616/2020|EPI ISL 509268|B.1.1.206|South Africa|2020-07-01	Africa|hCoV-19/South Africa/KRISP-K002535/2020|EPI ISL 535408|B.1.1|South Africa|2020-07-30	0.0002371015	Africa
Africa|hCoV-19/South Africa/KRISP-K000617/2020|EPI ISL 509269|B.1.1.206|South Africa|2020-07-01	Africa|hCoV-19/South Africa/KRISP-K002535/2020|EPI ISL 535408|B.1.1|South Africa|2020-07-30	0.0002352318	Africa
Africa|hCoV-19/South Africa/KRISP-K000618/2020|EPI ISL 509270|B.1.1.206|South Africa|2020-07-03	Africa|hCoV-19/South Africa/KRISP-K002535/2020|EPI ISL 535408|B.1.1|South Africa|2020-07-30	0.0002016145	Africa
Africa|hCoV-19/South Africa/KRISP-K000620/2020|EPI ISL 509272|B.1.1.206|South Africa|2020-07-01	Africa|hCoV-19/South Africa/KRISP-K002535/2020|EPI ISL 535408|B.1.1|South Africa|2020-07-30	0.0002729727	Africa
Africa|hCoV-19/South Africa/KRISP-K000621/2020|EPI ISL 509273|B.1.140|South Africa|2020-07-02	Africa|hCoV-19/South Africa/KRISP-K002535/2020|EPI ISL 535408|B.1.1|South Africa|2020-07-30	0.0005423104	Africa
Africa|hCoV-19/South Africa/KRISP-K000622/2020|EPI ISL 509274|B.1.1|South Africa|2020-07-03	Africa|hCoV-19/South Africa/KRISP-K002535/2020|EPI ISL 535408|B.1.1|South Africa|2020-07-30	0.0002016057	Africa
Africa|hCoV-19/South Africa/KRISP-K000623/2020|EPI ISL 509275|B.1.1.206|South Africa|2020-07-04	Africa|hCoV-19/South Africa/KRISP-K002535/2020|EPI ISL 535408|B.1.1|South Africa|2020-07-30	0.0003360740	Africa
Africa|hCoV-19/South Africa/KRISP-K000624/2020|EPI ISL 509276|B.1.1.206|South Africa|2020-07-02	Africa|hCoV-19/South Africa/KRISP-K002535/2020|EPI ISL 535408|B.1.1|South Africa|2020-07-30	0.0002366105	Africa
Africa|hCoV-19/South Africa/KRISP-K000625/2020|EPI ISL 509277|B.1.1.206|South Africa|2020-07-11	Africa|hCoV-19/South Africa/KRISP-K002535/2020|EPI ISL 535408|B.1.1|South Africa|2020-07-30	0.0003053640	Africa
Africa|hCoV-19/South Africa/KRISP-K000626/2020|EPI ISL 509278|B.1.1.1|South Africa|2020-07-07	Africa|hCoV-19/South Africa/KRISP-K002535/2020|EPI ISL 535408|B.1.1|South Africa|2020-07-30	0.0004157626	Africa
Africa|hCoV-19/South Africa/KRISP-K000628/2020|EPI ISL 509279|B.1.1.206|South Africa|2020-07-12	Africa|hCoV-19/South Africa/KRISP-K002535/2020|EPI ISL 535408|B.1.1|South Africa|2020-07-30	0.0002352272	Africa
Africa|hCoV-19/South Africa/KRISP-K000629/2020|EPI ISL 509280|B.1.1|South Africa|2020-07-03	Africa|hCoV-19/South Africa/KRISP-K002535/2020|EPI ISL 535408|B.1.1|South Africa|2020-07-30	0.0003806460	Africa
Africa|hCoV-19/South Africa/KRISP-K000630/2020|EPI ISL 509281|B.1.1.206|South Africa|2020-07-03	Africa|hCoV-19/South Africa/KRISP-K002535/2020|EPI ISL 535408|B.1.1|South Africa|2020-07-30	0.0002016231	Africa
Africa|hCoV-19/South Africa/KRISP-K000631/2020|EPI ISL 509282|B.1.1.206|South Africa|2020-07-04	Africa|hCoV-19/South Africa/KRISP-K002535/2020|EPI ISL 535408|B.1.1|South Africa|2020-07-30	0.0002370694	Africa
Africa|hCoV-19/South Africa/KRISP-K000632/2020|EPI ISL 509283|B.1.1.206|South Africa|2020-07-02	Africa|hCoV-19/South Africa/KRISP-K002535/2020|EPI ISL 535408|B.1.1|South Africa|2020-07-30	0.0002352216	Africa
Africa|hCoV-19/South Africa/KRISP-K000633/2020|EPI ISL 509284|B.1.1.206|South Africa|2020-07-02	Africa|hCoV-19/South Africa/KRISP-K002535/2020|EPI ISL 535408|B.1.1|South Africa|2020-07-30	0.0002016145	Africa
Africa|hCoV-19/South Africa/KRISP-K000635/2020|EPI ISL 509285|B.1|South Africa|2020-07-07	Africa|hCoV-19/South Africa/KRISP-K002535/2020|EPI ISL 535408|B.1.1|South Africa|2020-07-30	0.0004705641	Africa
Africa|hCoV-19/South Africa/KRISP-K000637/2020|EPI ISL 509287|B.1.106|South Africa|2020-07-13	Africa|hCoV-19/South Africa/KRISP-K002535/2020|EPI ISL 535408|B.1.1|South Africa|2020-07-30	0.0004032972	Africa
Africa|hCoV-19/South Africa/KRISP-K000639/2020|EPI ISL 509288|C.1|South Africa|2020-07-13	Africa|hCoV-19/South Africa/KRISP-K002535/2020|EPI ISL 535408|B.1.1|South Africa|2020-07-30	0.0003721361	Africa
Africa|hCoV-19/South Africa/KRISP-K000640/2020|EPI ISL 509289|B.1.5.31|South Africa|2020-07-13	Africa|hCoV-19/South Africa/KRISP-K002535/2020|EPI ISL 535408|B.1.1|South Africa|2020-07-30	0.0004033068	Africa
Africa|hCoV-19/South Africa/KRISP-K000641/2020|EPI ISL 509290|B.1.1.34|South Africa|2020-07-13	Africa|hCoV-19/South Africa/KRISP-K002535/2020|EPI ISL 535408|B.1.1|South Africa|2020-07-30	0.0004705826	Africa
Africa|hCoV-19/South Africa/KRISP-K000643/2020|EPI ISL 509292|C.1|South Africa|2020-07-10	Africa|hCoV-19/South Africa/KRISP-K002535/2020|EPI ISL 535408|B.1.1|South Africa|2020-07-30	0.0004032876	Africa
Africa|hCoV-19/South Africa/KRISP-K000649/2020|EPI ISL 509293|B.1.5.19|South Africa|2020-07-13	Africa|hCoV-19/South Africa/KRISP-K002535/2020|EPI ISL 535408|B.1.1|South Africa|2020-07-30	0.0005714339	Africa
Africa|hCoV-19/South Africa/KRISP-K000650/2020|EPI ISL 509294|B.1.1.206|South Africa|2020-07-13	Africa|hCoV-19/South Africa/KRISP-K002535/2020|EPI ISL 535408|B.1.1|South Africa|2020-07-30	0.0003024271	Africa
Africa|hCoV-19/South Africa/KRISP-K000652/2020|EPI ISL 509296|B.1.1.273|South Africa|2020-07-13	Africa|hCoV-19/South Africa/KRISP-K002535/2020|EPI ISL 535408|B.1.1|South Africa|2020-07-30	0.0004368848	Africa
Africa|hCoV-19/South Africa/KRISP-K000655/2020|EPI ISL 509298|B.1.1.254|South Africa|2020-07-12	Africa|hCoV-19/South Africa/KRISP-K002535/2020|EPI ISL 535408|B.1.1|South Africa|2020-07-30	0.0003145888	Africa
Africa|hCoV-19/South Africa/KRISP-K000658/2020|EPI ISL 509299|C.1|South Africa|2020-07-13	Africa|hCoV-19/South Africa/KRISP-K002535/2020|EPI ISL 535408|B.1.1|South Africa|2020-07-30	0.0005717775	Africa
Africa|hCoV-19/South Africa/KRISP-K000659/2020|EPI ISL 509300|B.1.1.206|South Africa|2020-07-13	Africa|hCoV-19/South Africa/KRISP-K002535/2020|EPI ISL 535408|B.1.1|South Africa|2020-07-30	0.0003024982	Africa
Africa|hCoV-19/South Africa/KRISP-K001035/2020|EPI ISL 509301|H.1|South Africa|2020-07-17	Africa|hCoV-19/South Africa/KRISP-K002535/2020|EPI ISL 535408|B.1.1|South Africa|2020-07-30	0.0003024473	Africa
Africa|hCoV-19/South Africa/KRISP-K001037/2020|EPI ISL 509302|B.1.140|South Africa|2020-07-16	Africa|hCoV-19/South Africa/KRISP-K002535/2020|EPI ISL 535408|B.1.1|South Africa|2020-07-30	0.0004705956	Africa
Africa|hCoV-19/South Africa/KRISP-K001038/2020|EPI ISL 509303|B.1.1.273|South Africa|2020-07-16	Africa|hCoV-19/South Africa/KRISP-K002535/2020|EPI ISL 535408|B.1.1|South Africa|2020-07-30	0.0004368847	Africa
Africa|hCoV-19/South Africa/KRISP-K001041/2020|EPI ISL 509304|B.1.1.273|South Africa|2020-07-16	Africa|hCoV-19/South Africa/KRISP-K002535/2020|EPI ISL 535408|B.1.1|South Africa|2020-07-30	0.0004705324	Africa
Africa|hCoV-19/South Africa/KRISP-K001043/2020|EPI ISL 509305|B.1.5.16|South Africa|2020-07-02	Africa|hCoV-19/South Africa/KRISP-K002535/2020|EPI ISL 535408|B.1.1|South Africa|2020-07-30	0.0006387151	Africa
Africa|hCoV-19/South Africa/KRISP-K001044/2020|EPI ISL 509306|B.1.1|South Africa|2020-07-18	Africa|hCoV-19/South Africa/KRISP-K002535/2020|EPI ISL 535408|B.1.1|South Africa|2020-07-30	0.0002352217	Africa
Africa|hCoV-19/South Africa/KRISP-K001045/2020|EPI ISL 509307|C.2|South Africa|2020-07-18	Africa|hCoV-19/South Africa/KRISP-K002535/2020|EPI ISL 535408|B.1.1|South Africa|2020-07-30	0.0004705417	Africa
Africa|hCoV-19/South Africa/KRISP-K001049/2020|EPI ISL 509308|B.1.1.34|South Africa|2020-07-16	Africa|hCoV-19/South Africa/KRISP-K002535/2020|EPI ISL 535408|B.1.1|South Africa|2020-07-30	0.0004705435	Africa
Africa|hCoV-19/South Africa/KRISP-K001051/2020|EPI ISL 509309|B.1.1.206|South Africa|2020-07-14	Africa|hCoV-19/South Africa/KRISP-K002535/2020|EPI ISL 535408|B.1.1|South Africa|2020-07-30	0.0003360954	Africa
Africa|hCoV-19/South Africa/KRISP-K001052/2020|EPI ISL 509310|B.1.1.206|South Africa|2020-07-14	Africa|hCoV-19/South Africa/KRISP-K002535/2020|EPI ISL 535408|B.1.1|South Africa|2020-07-30	0.0002688366	Africa
Africa|hCoV-19/South Africa/KRISP-K001053/2020|EPI ISL 509311|B.1.1.206|South Africa|2020-07-03	Africa|hCoV-19/South Africa/KRISP-K002535/2020|EPI ISL 535408|B.1.1|South Africa|2020-07-30	0.0002021530	Africa
Africa|hCoV-19/South Africa/KRISP-K001055/2020|EPI ISL 509313|B.1.1.62|South Africa|2020-07-13	Africa|hCoV-19/South Africa/KRISP-K002535/2020|EPI ISL 535408|B.1.1|South Africa|2020-07-30	0.0003697049	Africa
Africa|hCoV-19/South Africa/KRISP-K001057/2020|EPI ISL 509314|B.1.1.254|South Africa|2020-07-03	Africa|hCoV-19/South Africa/KRISP-K002535/2020|EPI ISL 535408|B.1.1|South Africa|2020-07-30	0.0003024270	Africa
Africa|hCoV-19/South Africa/KRISP-K001059/2020|EPI ISL 509316|B.1.1|South Africa|2020-07-01	Africa|hCoV-19/South Africa/KRISP-K002535/2020|EPI ISL 535408|B.1.1|South Africa|2020-07-30	0.0004369141	Africa
Africa|hCoV-19/South Africa/KRISP-K001061/2020|EPI ISL 509317|B.1.1.206|South Africa|2020-07-04	Africa|hCoV-19/South Africa/KRISP-K002535/2020|EPI ISL 535408|B.1.1|South Africa|2020-07-30	0.0001680054	Africa
Africa|hCoV-19/South Africa/KRISP-K001062/2020|EPI ISL 509318|B.1.1.206|South Africa|2020-07-03	Africa|hCoV-19/South Africa/KRISP-K002535/2020|EPI ISL 535408|B.1.1|South Africa|2020-07-30	0.0002016145	Africa
Africa|hCoV-19/South Africa/KRISP-K001063/2020|EPI ISL 509319|B.1.5|South Africa|2020-07-03	Africa|hCoV-19/South Africa/KRISP-K002535/2020|EPI ISL 535408|B.1.1|South Africa|2020-07-30	0.0005042096	Africa
Africa|hCoV-19/South Africa/KRISP-K001064/2020|EPI ISL 509320|B.1.1.273|South Africa|2020-07-03	Africa|hCoV-19/South Africa/KRISP-K002535/2020|EPI ISL 535408|B.1.1|South Africa|2020-07-30	0.0003024533	Africa
Africa|hCoV-19/South Africa/KRISP-K001065/2020|EPI ISL 509321|B.1.1|South Africa|2020-07-03	Africa|hCoV-19/South Africa/KRISP-K002535/2020|EPI ISL 535408|B.1.1|South Africa|2020-07-30	0.0002688366	Africa
Africa|hCoV-19/South Africa/KRISP-K001067/2020|EPI ISL 509323|B.1.1.206|South Africa|2020-07-02	Africa|hCoV-19/South Africa/KRISP-K002535/2020|EPI ISL 535408|B.1.1|South Africa|2020-07-30	0.0002688537	Africa
Africa|hCoV-19/South Africa/KRISP-K001068/2020|EPI ISL 509324|C.1|South Africa|2020-07-14	Africa|hCoV-19/South Africa/KRISP-K002535/2020|EPI ISL 535408|B.1.1|South Africa|2020-07-30	0.0004705213	Africa
Africa|hCoV-19/South Africa/KRISP-K001071/2020|EPI ISL 509325|B.1.1.273|South Africa|2020-07-18	Africa|hCoV-19/South Africa/KRISP-K002535/2020|EPI ISL 535408|B.1.1|South Africa|2020-07-30	0.0003696728	Africa
Africa|hCoV-19/South Africa/KRISP-K001072/2020|EPI ISL 509326|B.1.1.206|South Africa|2020-07-14	Africa|hCoV-19/South Africa/KRISP-K002535/2020|EPI ISL 535408|B.1.1|South Africa|2020-07-30	0.0001680014	Africa
Africa|hCoV-19/South Africa/KRISP-K001073/2020|EPI ISL 509327|B.1.1|South Africa|2020-07-14	Africa|hCoV-19/South Africa/KRISP-K002535/2020|EPI ISL 535408|B.1.1|South Africa|2020-07-30	0.0002688366	Africa
Africa|hCoV-19/South Africa/KRISP-K001074/2020|EPI ISL 509328|C.1|South Africa|2020-07-14	Africa|hCoV-19/South Africa/KRISP-K002535/2020|EPI ISL 535408|B.1.1|South Africa|2020-07-30	0.0005041621	Africa
Africa|hCoV-19/South Africa/KRISP-K001075/2020|EPI ISL 509329|C.1|South Africa|2020-07-02	Africa|hCoV-19/South Africa/KRISP-K002535/2020|EPI ISL 535408|B.1.1|South Africa|2020-07-30	0.0004705213	Africa
Africa|hCoV-19/South Africa/KRISP-K001076/2020|EPI ISL 509330|B.1.1|South Africa|2020-07-04	Africa|hCoV-19/South Africa/KRISP-K002535/2020|EPI ISL 535408|B.1.1|South Africa|2020-07-30	0.0002688185	Africa
Africa|hCoV-19/South Africa/KRISP-K001077/2020|EPI ISL 509331|B.1.1|South Africa|2020-07-03	Africa|hCoV-19/South Africa/KRISP-K002535/2020|EPI ISL 535408|B.1.1|South Africa|2020-07-30	0.0003360594	Africa
Africa|hCoV-19/South Africa/KRISP-K001078/2020|EPI ISL 509332|H.1|South Africa|2020-07-03	Africa|hCoV-19/South Africa/KRISP-K002535/2020|EPI ISL 535408|B.1.1|South Africa|2020-07-30	0.0003024473	Africa
Africa|hCoV-19/South Africa/KRISP-K001079/2020|EPI ISL 509333|B.1.1.273|South Africa|2020-07-03	Africa|hCoV-19/South Africa/KRISP-K002535/2020|EPI ISL 535408|B.1.1|South Africa|2020-07-30	0.0004368848	Africa
Africa|hCoV-19/South Africa/KRISP-K001080/2020|EPI ISL 509334|B.1.1|South Africa|2020-07-01	Africa|hCoV-19/South Africa/KRISP-K002535/2020|EPI ISL 535408|B.1.1|South Africa|2020-07-30	0.0003024342	Africa
Africa|hCoV-19/South Africa/KRISP-K001082/2020|EPI ISL 509335|B.1.1.40|South Africa|2020-07-18	Africa|hCoV-19/South Africa/KRISP-K002535/2020|EPI ISL 535408|B.1.1|South Africa|2020-07-30	0.0004369037	Africa
Africa|hCoV-19/South Africa/KRISP-K001084/2020|EPI ISL 509337|C.1|South Africa|2020-07-03	Africa|hCoV-19/South Africa/KRISP-K002535/2020|EPI ISL 535408|B.1.1|South Africa|2020-07-30	0.0005377604	Africa
Africa|hCoV-19/South Africa/KRISP-K001085/2020|EPI ISL 509338|C.1|South Africa|2020-07-13	Africa|hCoV-19/South Africa/KRISP-K002535/2020|EPI ISL 535408|B.1.1|South Africa|2020-07-30	0.0004369038	Africa
Africa|hCoV-19/South Africa/KRISP-K001087/2020|EPI ISL 509339|B.1.1.56|South Africa|2020-07-13	Africa|hCoV-19/South Africa/KRISP-K002535/2020|EPI ISL 535408|B.1.1|South Africa|2020-07-30	0.0004369418	Africa
Africa|hCoV-19/South Africa/KRISP-K001088/2020|EPI ISL 509340|B.1.1.99|South Africa|2020-07-13	Africa|hCoV-19/South Africa/KRISP-K002535/2020|EPI ISL 535408|B.1.1|South Africa|2020-07-30	0.0002352115	Africa
Africa|hCoV-19/South Africa/KRISP-K001091/2020|EPI ISL 509342|B.1.1.206|South Africa|2020-07-10	Africa|hCoV-19/South Africa/KRISP-K002535/2020|EPI ISL 535408|B.1.1|South Africa|2020-07-30	0.0002688366	Africa
Africa|hCoV-19/South Africa/KRISP-K001096/2020|EPI ISL 509345|B.1.1.206|South Africa|2020-07-13	Africa|hCoV-19/South Africa/KRISP-K002535/2020|EPI ISL 535408|B.1.1|South Africa|2020-07-30	0.0003024533	Africa
Africa|hCoV-19/South Africa/KRISP-K001097/2020|EPI ISL 509346|B.1.1|South Africa|2020-07-13	Africa|hCoV-19/South Africa/KRISP-K002535/2020|EPI ISL 535408|B.1.1|South Africa|2020-07-30	0.0003360753	Africa
Africa|hCoV-19/South Africa/KRISP-K001098/2020|EPI ISL 509347|B.1.1|South Africa|2020-07-10	Africa|hCoV-19/South Africa/KRISP-K002535/2020|EPI ISL 535408|B.1.1|South Africa|2020-07-30	0.0002688249	Africa
Africa|hCoV-19/South Africa/KRISP-K001099/2020|EPI ISL 509348|B.1.1.62|South Africa|2020-07-13	Africa|hCoV-19/South Africa/KRISP-K002535/2020|EPI ISL 535408|B.1.1|South Africa|2020-07-30	0.0003360661	Africa
Africa|hCoV-19/South Africa/KRISP-K001101/2020|EPI ISL 509350|C.1|South Africa|2020-07-10	Africa|hCoV-19/South Africa/KRISP-K002535/2020|EPI ISL 535408|B.1.1|South Africa|2020-07-30	0.0004369227	Africa
Africa|hCoV-19/South Africa/KRISP-K001103/2020|EPI ISL 509352|B.1.1.206|South Africa|2020-07-13	Africa|hCoV-19/South Africa/KRISP-K002535/2020|EPI ISL 535408|B.1.1|South Africa|2020-07-30	0.0002352217	Africa
Africa|hCoV-19/South Africa/KRISP-K001104/2020|EPI ISL 509353|C.1|South Africa|2020-07-13	Africa|hCoV-19/South Africa/KRISP-K002535/2020|EPI ISL 535408|B.1.1|South Africa|2020-07-30	0.0004368935	Africa
Africa|hCoV-19/South Africa/KRISP-K001105/2020|EPI ISL 509354|B.1.1.206|South Africa|2020-07-10	Africa|hCoV-19/South Africa/KRISP-K002535/2020|EPI ISL 535408|B.1.1|South Africa|2020-07-30	0.0002352273	Africa
Africa|hCoV-19/South Africa/KRISP-K001109/2020|EPI ISL 509356|B.1.1.34|South Africa|2020-07-16	Africa|hCoV-19/South Africa/KRISP-K002535/2020|EPI ISL 535408|B.1.1|South Africa|2020-07-30	0.0003360514	Africa
Africa|hCoV-19/South Africa/KRISP-K001110/2020|EPI ISL 509357|C.1|South Africa|2020-07-17	Africa|hCoV-19/South Africa/KRISP-K002535/2020|EPI ISL 535408|B.1.1|South Africa|2020-07-30	0.0004705417	Africa
Africa|hCoV-19/South Africa/KRISP-K001112/2020|EPI ISL 509358|B.1.5|South Africa|2020-07-17	Africa|hCoV-19/South Africa/KRISP-K002535/2020|EPI ISL 535408|B.1.1|South Africa|2020-07-30	0.0004369624	Africa
Africa|hCoV-19/South Africa/KRISP-K001113/2020|EPI ISL 509359|B.1|South Africa|2020-07-14	Africa|hCoV-19/South Africa/KRISP-K002535/2020|EPI ISL 535408|B.1.1|South Africa|2020-07-30	0.0004763702	Africa
Africa|hCoV-19/South Africa/KRISP-K001114/2020|EPI ISL 509360|B.1.1|South Africa|2020-07-17	Africa|hCoV-19/South Africa/KRISP-K002535/2020|EPI ISL 535408|B.1.1|South Africa|2020-07-30	0.0002352113	Africa
Africa|hCoV-19/South Africa/KRISP-K001115/2020|EPI ISL 509361|B.1|South Africa|2020-07-14	Africa|hCoV-19/South Africa/KRISP-K002535/2020|EPI ISL 535408|B.1.1|South Africa|2020-07-30	0.0005378561	Africa
Africa|hCoV-19/South Africa/KRISP-K001116/2020|EPI ISL 509362|C.1|South Africa|2020-07-16	Africa|hCoV-19/South Africa/KRISP-K002535/2020|EPI ISL 535408|B.1.1|South Africa|2020-07-30	0.0005041840	Africa
Africa|hCoV-19/South Africa/KRISP-K001117/2020|EPI ISL 509363|H.1|South Africa|2020-07-17	Africa|hCoV-19/South Africa/KRISP-K002535/2020|EPI ISL 535408|B.1.1|South Africa|2020-07-30	0.0003696889	Africa
Africa|hCoV-19/South Africa/KRISP-K001118/2020|EPI ISL 509364|B.1.1.206|South Africa|2020-07-16	Africa|hCoV-19/South Africa/KRISP-K002535/2020|EPI ISL 535408|B.1.1|South Africa|2020-07-30	0.0002016145	Africa
Africa|hCoV-19/South Africa/KRISP-K001121/2020|EPI ISL 509365|B.1.1.273|South Africa|2020-07-16	Africa|hCoV-19/South Africa/KRISP-K002535/2020|EPI ISL 535408|B.1.1|South Africa|2020-07-30	0.0003696655	Africa
Africa|hCoV-19/South Africa/KRISP-K001122/2020|EPI ISL 515801|B.1.106|South Africa|2020-07-16	Africa|hCoV-19/South Africa/KRISP-K002535/2020|EPI ISL 535408|B.1.1|South Africa|2020-07-30	0.0004369141	Africa
Africa|hCoV-19/South Africa/KRISP-K001123/2020|EPI ISL 509366|B.1.1.34|South Africa|2020-07-15	Africa|hCoV-19/South Africa/KRISP-K002535/2020|EPI ISL 535408|B.1.1|South Africa|2020-07-30	0.0003360514	Africa
Africa|hCoV-19/South Africa/KRISP-K001124/2020|EPI ISL 509367|B.1.1.40|South Africa|2020-07-16	Africa|hCoV-19/South Africa/KRISP-K002535/2020|EPI ISL 535408|B.1.1|South Africa|2020-07-30	0.0004705213	Africa
Africa|hCoV-19/South Africa/KRISP-K001125/2020|EPI ISL 509368|B.1.1.117|South Africa|2020-07-16	Africa|hCoV-19/South Africa/KRISP-K002535/2020|EPI ISL 535408|B.1.1|South Africa|2020-07-30	0.0003360448	Africa
Africa|hCoV-19/South Africa/KRISP-K001126/2020|EPI ISL 509369|B.1.5|South Africa|2020-07-16	Africa|hCoV-19/South Africa/KRISP-K002535/2020|EPI ISL 535408|B.1.1|South Africa|2020-07-30	0.0005041740	Africa
Africa|hCoV-19/South Africa/KRISP-K001128/2020|EPI ISL 509371|B.1.1.273|South Africa|2020-07-16	Africa|hCoV-19/South Africa/KRISP-K002535/2020|EPI ISL 535408|B.1.1|South Africa|2020-07-30	0.0003066482	Africa
Africa|hCoV-19/South Africa/KRISP-K001317/2020|EPI ISL 515802|B.1.1.62|South Africa|2020-07-17	Africa|hCoV-19/South Africa/KRISP-K002535/2020|EPI ISL 535408|B.1.1|South Africa|2020-07-30	0.0003696805	Africa
Africa|hCoV-19/South Africa/KRISP-K001318/2020|EPI ISL 515803|B.1.1|South Africa|2020-07-18	Africa|hCoV-19/South Africa/KRISP-K002535/2020|EPI ISL 535408|B.1.1|South Africa|2020-07-30	0.0002352319	Africa
Africa|hCoV-19/South Africa/KRISP-K001319/2020|EPI ISL 515804|B.1.1.40|South Africa|2020-07-18	Africa|hCoV-19/South Africa/KRISP-K002535/2020|EPI ISL 535408|B.1.1|South Africa|2020-07-30	0.0003360515	Africa
Africa|hCoV-19/South Africa/KRISP-K001320/2020|EPI ISL 515805|C.6|South Africa|2020-07-18	Africa|hCoV-19/South Africa/KRISP-K002535/2020|EPI ISL 535408|B.1.1|South Africa|2020-07-30	0.0006388955	Africa
Africa|hCoV-19/South Africa/KRISP-K001321/2020|EPI ISL 515806|B.1.5.31|South Africa|2020-07-18	Africa|hCoV-19/South Africa/KRISP-K002535/2020|EPI ISL 535408|B.1.1|South Africa|2020-07-30	0.0005041860	Africa
Africa|hCoV-19/South Africa/KRISP-K001322/2020|EPI ISL 515807|B.1.1.57|South Africa|2020-07-18	Africa|hCoV-19/South Africa/KRISP-K002535/2020|EPI ISL 535408|B.1.1|South Africa|2020-07-30	0.0003696728	Africa
Africa|hCoV-19/South Africa/KRISP-K001323/2020|EPI ISL 515808|B.1|South Africa|2020-07-18	Africa|hCoV-19/South Africa/KRISP-K002535/2020|EPI ISL 535408|B.1.1|South Africa|2020-07-30	0.0004705956	Africa
Africa|hCoV-19/South Africa/KRISP-K001324/2020|EPI ISL 515809|B.1.5.16|South Africa|2020-07-18	Africa|hCoV-19/South Africa/KRISP-K002535/2020|EPI ISL 535408|B.1.1|South Africa|2020-07-30	0.0006050862	Africa
Africa|hCoV-19/South Africa/KRISP-K001325/2020|EPI ISL 515810|H.1|South Africa|2020-07-18	Africa|hCoV-19/South Africa/KRISP-K002535/2020|EPI ISL 535408|B.1.1|South Africa|2020-07-30	0.0003696728	Africa
Africa|hCoV-19/South Africa/KRISP-K001326/2020|EPI ISL 515811|B.1.1.34|South Africa|2020-07-18	Africa|hCoV-19/South Africa/KRISP-K002535/2020|EPI ISL 535408|B.1.1|South Africa|2020-07-30	0.0003696641	Africa
Africa|hCoV-19/South Africa/KRISP-K001327/2020|EPI ISL 515812|B.1.5.16|South Africa|2020-07-18	Africa|hCoV-19/South Africa/KRISP-K002535/2020|EPI ISL 535408|B.1.1|South Africa|2020-07-30	0.0004705845	Africa
Africa|hCoV-19/South Africa/KRISP-K001328/2020|EPI ISL 515813|B.1.1.34|South Africa|2020-07-18	Africa|hCoV-19/South Africa/KRISP-K002535/2020|EPI ISL 535408|B.1.1|South Africa|2020-07-30	0.0004705622	Africa
Africa|hCoV-19/South Africa/KRISP-K001329/2020|EPI ISL 515814|B.1.1.206|South Africa|2020-07-18	Africa|hCoV-19/South Africa/KRISP-K002535/2020|EPI ISL 535408|B.1.1|South Africa|2020-07-30	0.0003024402	Africa
Africa|hCoV-19/South Africa/KRISP-K001330/2020|EPI ISL 515815|B.1.1.206|South Africa|2020-07-18	Africa|hCoV-19/South Africa/KRISP-K002535/2020|EPI ISL 535408|B.1.1|South Africa|2020-07-30	0.0002352217	Africa
Africa|hCoV-19/South Africa/KRISP-K001331/2020|EPI ISL 515816|B.1.1.206|South Africa|2020-07-19	Africa|hCoV-19/South Africa/KRISP-K002535/2020|EPI ISL 535408|B.1.1|South Africa|2020-07-30	0.0002352273	Africa
Africa|hCoV-19/South Africa/KRISP-K001332/2020|EPI ISL 515817|B.1.1.62|South Africa|2020-07-19	Africa|hCoV-19/South Africa/KRISP-K002535/2020|EPI ISL 535408|B.1.1|South Africa|2020-07-30	0.0004032957	Africa
Africa|hCoV-19/South Africa/KRISP-K001333/2020|EPI ISL 515818|B.1.1.206|South Africa|2020-07-19	Africa|hCoV-19/South Africa/KRISP-K002535/2020|EPI ISL 535408|B.1.1|South Africa|2020-07-30	0.0002352226	Africa
Africa|hCoV-19/South Africa/KRISP-K001334/2020|EPI ISL 515819|B.1.1.206|South Africa|2020-07-19	Africa|hCoV-19/South Africa/KRISP-K002535/2020|EPI ISL 535408|B.1.1|South Africa|2020-07-30	0.0002688483	Africa
Africa|hCoV-19/South Africa/KRISP-K001335/2020|EPI ISL 515820|B.1.1.206|South Africa|2020-07-19	Africa|hCoV-19/South Africa/KRISP-K002535/2020|EPI ISL 535408|B.1.1|South Africa|2020-07-30	0.0003697050	Africa
Africa|hCoV-19/South Africa/KRISP-K001336/2020|EPI ISL 515821|B.1.1.62|South Africa|2020-07-19	Africa|hCoV-19/South Africa/KRISP-K002535/2020|EPI ISL 535408|B.1.1|South Africa|2020-07-30	0.0003024533	Africa
Africa|hCoV-19/South Africa/KRISP-K001337/2020|EPI ISL 515822|B.1.1.206|South Africa|2020-07-19	Africa|hCoV-19/South Africa/KRISP-K002535/2020|EPI ISL 535408|B.1.1|South Africa|2020-07-30	0.0002688537	Africa
Africa|hCoV-19/South Africa/KRISP-K001338/2020|EPI ISL 515823|B.1.5.16|South Africa|2020-07-18	Africa|hCoV-19/South Africa/KRISP-K002535/2020|EPI ISL 535408|B.1.1|South Africa|2020-07-30	0.0004705845	Africa
Africa|hCoV-19/South Africa/KRISP-K001339/2020|EPI ISL 515824|B.1.1.57|South Africa|2020-07-10	Africa|hCoV-19/South Africa/KRISP-K002535/2020|EPI ISL 535408|B.1.1|South Africa|2020-07-30	0.0004042055	Africa
Africa|hCoV-19/South Africa/KRISP-K001340/2020|EPI ISL 515825|B.1.1.206|South Africa|2020-07-10	Africa|hCoV-19/South Africa/KRISP-K002535/2020|EPI ISL 535408|B.1.1|South Africa|2020-07-30	0.0003024604	Africa
Africa|hCoV-19/South Africa/KRISP-K001341/2020|EPI ISL 515826|B.1.1.56|South Africa|2020-07-10	Africa|hCoV-19/South Africa/KRISP-K002535/2020|EPI ISL 535408|B.1.1|South Africa|2020-07-30	0.0004032956	Africa
Africa|hCoV-19/South Africa/KRISP-K001344/2020|EPI ISL 515829|B.1.1.254|South Africa|2020-07-13	Africa|hCoV-19/South Africa/KRISP-K002535/2020|EPI ISL 535408|B.1.1|South Africa|2020-07-30	0.0003360448	Africa
Africa|hCoV-19/South Africa/KRISP-K001345/2020|EPI ISL 515830|B.1.106|South Africa|2020-07-13	Africa|hCoV-19/South Africa/KRISP-K002535/2020|EPI ISL 535408|B.1.1|South Africa|2020-07-30	0.0005378199	Africa
Africa|hCoV-19/South Africa/KRISP-K001346/2020|EPI ISL 515831|H.1|South Africa|2020-07-13	Africa|hCoV-19/South Africa/KRISP-K002535/2020|EPI ISL 535408|B.1.1|South Africa|2020-07-30	0.0003360594	Africa
Africa|hCoV-19/South Africa/KRISP-K001347/2020|EPI ISL 515832|H.1|South Africa|2020-07-01	Africa|hCoV-19/South Africa/KRISP-K002535/2020|EPI ISL 535408|B.1.1|South Africa|2020-07-30	0.0002688249	Africa
Africa|hCoV-19/South Africa/KRISP-K001348/2020|EPI ISL 515833|B.1.5|South Africa|2020-07-01	Africa|hCoV-19/South Africa/KRISP-K002535/2020|EPI ISL 535408|B.1.1|South Africa|2020-07-30	0.0004705956	Africa
Africa|hCoV-19/South Africa/KRISP-K001349/2020|EPI ISL 515834|B.1.5|South Africa|2020-07-01	Africa|hCoV-19/South Africa/KRISP-K002535/2020|EPI ISL 535408|B.1.1|South Africa|2020-07-30	0.0005422610	Africa
Africa|hCoV-19/South Africa/KRISP-K001350/2020|EPI ISL 515835|B.1.1.273|South Africa|2020-06-30	Africa|hCoV-19/South Africa/KRISP-K002535/2020|EPI ISL 535408|B.1.1|South Africa|2020-07-30	0.0003696653	Africa
Africa|hCoV-19/South Africa/KRISP-K001351/2020|EPI ISL 515836|B.1.1.206|South Africa|2020-07-01	Africa|hCoV-19/South Africa/KRISP-K002535/2020|EPI ISL 535408|B.1.1|South Africa|2020-07-30	0.0003697050	Africa
Africa|hCoV-19/South Africa/KRISP-K001352/2020|EPI ISL 515837|B.1.1|South Africa|2020-06-24	Africa|hCoV-19/South Africa/KRISP-K002535/2020|EPI ISL 535408|B.1.1|South Africa|2020-07-30	0.0003024270	Africa
Africa|hCoV-19/South Africa/KRISP-K001353/2020|EPI ISL 515838|B.1.1.1|South Africa|2020-07-01	Africa|hCoV-19/South Africa/KRISP-K002535/2020|EPI ISL 535408|B.1.1|South Africa|2020-07-30	0.0005377838	Africa
Africa|hCoV-19/South Africa/KRISP-K001354/2020|EPI ISL 515839|B.1.1.273|South Africa|2020-07-01	Africa|hCoV-19/South Africa/KRISP-K002535/2020|EPI ISL 535408|B.1.1|South Africa|2020-07-30	0.0004369141	Africa
Africa|hCoV-19/South Africa/KRISP-K001355/2020|EPI ISL 515840|B.1.1.273|South Africa|2020-07-17	Africa|hCoV-19/South Africa/KRISP-K002535/2020|EPI ISL 535408|B.1.1|South Africa|2020-07-30	0.0003360527	Africa
Africa|hCoV-19/South Africa/KRISP-K001356/2020|EPI ISL 515841|B.1.1.34|South Africa|2020-07-16	Africa|hCoV-19/South Africa/KRISP-K002535/2020|EPI ISL 535408|B.1.1|South Africa|2020-07-30	0.0003024401	Africa
Africa|hCoV-19/South Africa/KRISP-K001357/2020|EPI ISL 515842|C.1|South Africa|2020-07-16	Africa|hCoV-19/South Africa/KRISP-K002535/2020|EPI ISL 535408|B.1.1|South Africa|2020-07-30	0.0006387126	Africa
Africa|hCoV-19/South Africa/KRISP-K001358/2020|EPI ISL 515843|H.1|South Africa|2020-07-15	Africa|hCoV-19/South Africa/KRISP-K002535/2020|EPI ISL 535408|B.1.1|South Africa|2020-07-30	0.0003360740	Africa
Africa|hCoV-19/South Africa/KRISP-K001359/2020|EPI ISL 515844|B.1.1.273|South Africa|2020-07-16	Africa|hCoV-19/South Africa/KRISP-K002535/2020|EPI ISL 535408|B.1.1|South Africa|2020-07-30	0.0004705008	Africa
Africa|hCoV-19/South Africa/KRISP-K001360/2020|EPI ISL 515845|B.1.1.206|South Africa|2020-07-16	Africa|hCoV-19/South Africa/KRISP-K002535/2020|EPI ISL 535408|B.1.1|South Africa|2020-07-30	0.0003360886	Africa
Africa|hCoV-19/South Africa/KRISP-K001361/2020|EPI ISL 515846|C.1|South Africa|2020-07-16	Africa|hCoV-19/South Africa/KRISP-K002535/2020|EPI ISL 535408|B.1.1|South Africa|2020-07-30	0.0005714949	Africa
Africa|hCoV-19/South Africa/KRISP-K001362/2020|EPI ISL 515847|B.1.1|South Africa|2020-07-15	Africa|hCoV-19/South Africa/KRISP-K002535/2020|EPI ISL 535408|B.1.1|South Africa|2020-07-30	0.0003024473	Africa
Africa|hCoV-19/South Africa/KRISP-K001363/2020|EPI ISL 515848|H.1|South Africa|2020-07-17	Africa|hCoV-19/South Africa/KRISP-K002535/2020|EPI ISL 535408|B.1.1|South Africa|2020-07-30	0.0003360594	Africa
Africa|hCoV-19/South Africa/KRISP-K001364/2020|EPI ISL 515849|B.1.1.273|South Africa|2020-07-16	Africa|hCoV-19/South Africa/KRISP-K002535/2020|EPI ISL 535408|B.1.1|South Africa|2020-07-30	0.0003024270	Africa
Africa|hCoV-19/South Africa/KRISP-K001365/2020|EPI ISL 515850|B.1.1.273|South Africa|2020-07-16	Africa|hCoV-19/South Africa/KRISP-K002535/2020|EPI ISL 535408|B.1.1|South Africa|2020-07-30	0.0004033051	Africa
Africa|hCoV-19/South Africa/KRISP-K001366/2020|EPI ISL 515851|B.1.140|South Africa|2020-07-16	Africa|hCoV-19/South Africa/KRISP-K002535/2020|EPI ISL 535408|B.1.1|South Africa|2020-07-30	0.0006051149	Africa
Africa|hCoV-19/South Africa/KRISP-K001367/2020|EPI ISL 515852|B.1.1.273|South Africa|2020-07-16	Africa|hCoV-19/South Africa/KRISP-K002535/2020|EPI ISL 535408|B.1.1|South Africa|2020-07-30	0.0003024270	Africa
Africa|hCoV-19/South Africa/KRISP-K001368/2020|EPI ISL 515853|B.1.1.273|South Africa|2020-07-15	Africa|hCoV-19/South Africa/KRISP-K002535/2020|EPI ISL 535408|B.1.1|South Africa|2020-07-30	0.0004032701	Africa
Africa|hCoV-19/South Africa/KRISP-K001370/2020|EPI ISL 515855|H.1|South Africa|2020-07-15	Africa|hCoV-19/South Africa/KRISP-K002535/2020|EPI ISL 535408|B.1.1|South Africa|2020-07-30	0.0003035970	Africa
Africa|hCoV-19/South Africa/KRISP-K001372/2020|EPI ISL 515857|B.1.1.52|South Africa|2020-07-15	Africa|hCoV-19/South Africa/KRISP-K002535/2020|EPI ISL 535408|B.1.1|South Africa|2020-07-30	0.0003367302	Africa
Africa|hCoV-19/South Africa/KRISP-K001373/2020|EPI ISL 515858|B.1.1.273|South Africa|2020-07-17	Africa|hCoV-19/South Africa/KRISP-K002535/2020|EPI ISL 535408|B.1.1|South Africa|2020-07-30	0.0004032875	Africa
Africa|hCoV-19/South Africa/KRISP-K001374/2020|EPI ISL 515859|B.1.1.273|South Africa|2020-07-16	Africa|hCoV-19/South Africa/KRISP-K002535/2020|EPI ISL 535408|B.1.1|South Africa|2020-07-30	0.0004033067	Africa
Africa|hCoV-19/South Africa/KRISP-K001375/2020|EPI ISL 515860|B.1.1.273|South Africa|2020-07-16	Africa|hCoV-19/South Africa/KRISP-K002535/2020|EPI ISL 535408|B.1.1|South Africa|2020-07-30	0.0004368848	Africa
Africa|hCoV-19/South Africa/KRISP-K001377/2020|EPI ISL 515862|B.1.1.206|South Africa|2020-07-16	Africa|hCoV-19/South Africa/KRISP-K002535/2020|EPI ISL 535408|B.1.1|South Africa|2020-07-30	0.0002016145	Africa
Africa|hCoV-19/South Africa/KRISP-K001378/2020|EPI ISL 515863|B.1.1.117|South Africa|2020-07-17	Africa|hCoV-19/South Africa/KRISP-K002535/2020|EPI ISL 535408|B.1.1|South Africa|2020-07-30	0.0002688186	Africa
Africa|hCoV-19/South Africa/KRISP-K001379/2020|EPI ISL 515864|B.1.1.206|South Africa|2020-07-09	Africa|hCoV-19/South Africa/KRISP-K002535/2020|EPI ISL 535408|B.1.1|South Africa|2020-07-30	0.0002352217	Africa
Africa|hCoV-19/South Africa/KRISP-K001380/2020|EPI ISL 515865|B.1.1.206|South Africa|2020-07-19	Africa|hCoV-19/South Africa/KRISP-K002535/2020|EPI ISL 535408|B.1.1|South Africa|2020-07-30	0.0002688366	Africa
Africa|hCoV-19/South Africa/KRISP-K001381/2020|EPI ISL 515866|C.1|South Africa|2020-07-19	Africa|hCoV-19/South Africa/KRISP-K002535/2020|EPI ISL 535408|B.1.1|South Africa|2020-07-30	0.0006723585	Africa
Africa|hCoV-19/South Africa/KRISP-K001383/2020|EPI ISL 515867|B.1.1.206|South Africa|2020-07-17	Africa|hCoV-19/South Africa/KRISP-K002535/2020|EPI ISL 535408|B.1.1|South Africa|2020-07-30	0.0004033483	Africa
Africa|hCoV-19/South Africa/KRISP-K001384/2020|EPI ISL 515868|B.1.1.206|South Africa|2020-07-17	Africa|hCoV-19/South Africa/KRISP-K002535/2020|EPI ISL 535408|B.1.1|South Africa|2020-07-30	0.0003360740	Africa
Africa|hCoV-19/South Africa/KRISP-K001385/2020|EPI ISL 515869|B.1.1.206|South Africa|2020-07-09	Africa|hCoV-19/South Africa/KRISP-K002535/2020|EPI ISL 535408|B.1.1|South Africa|2020-07-30	0.0002016145	Africa
Africa|hCoV-19/South Africa/KRISP-K001386/2020|EPI ISL 515870|C.1|South Africa|2020-07-17	Africa|hCoV-19/South Africa/KRISP-K002535/2020|EPI ISL 535408|B.1.1|South Africa|2020-07-30	0.0005714565	Africa
Africa|hCoV-19/South Africa/KRISP-K001388/2020|EPI ISL 515872|B.1.1.62|South Africa|2020-07-18	Africa|hCoV-19/South Africa/KRISP-K002535/2020|EPI ISL 535408|B.1.1|South Africa|2020-07-30	0.0003696889	Africa
Africa|hCoV-19/South Africa/KRISP-K001390/2020|EPI ISL 515874|B.1.140|South Africa|2020-07-20	Africa|hCoV-19/South Africa/KRISP-K002535/2020|EPI ISL 535408|B.1.1|South Africa|2020-07-30	0.0005715085	Africa
Africa|hCoV-19/South Africa/KRISP-K001391/2020|EPI ISL 515875|C.9|South Africa|2020-07-18	Africa|hCoV-19/South Africa/KRISP-K002535/2020|EPI ISL 535408|B.1.1|South Africa|2020-07-30	0.0005377604	Africa
Africa|hCoV-19/South Africa/KRISP-K001393/2020|EPI ISL 515877|B.1.1.206|South Africa|2020-07-16	Africa|hCoV-19/South Africa/KRISP-K002535/2020|EPI ISL 535408|B.1.1|South Africa|2020-07-30	0.0002016058	Africa
Africa|hCoV-19/South Africa/KRISP-K001394/2020|EPI ISL 515878|B.1.1.273|South Africa|2020-07-18	Africa|hCoV-19/South Africa/KRISP-K002535/2020|EPI ISL 535408|B.1.1|South Africa|2020-07-30	0.0004032701	Africa
Africa|hCoV-19/South Africa/KRISP-K001395/2020|EPI ISL 515879|B.1.1.273|South Africa|2020-07-19	Africa|hCoV-19/South Africa/KRISP-K002535/2020|EPI ISL 535408|B.1.1|South Africa|2020-07-30	0.0004156387	Africa
Africa|hCoV-19/South Africa/KRISP-K001397/2020|EPI ISL 515880|C.9|South Africa|2020-07-18	Africa|hCoV-19/South Africa/KRISP-K002535/2020|EPI ISL 535408|B.1.1|South Africa|2020-07-30	0.0005076023	Africa
Africa|hCoV-19/South Africa/KRISP-K001398/2020|EPI ISL 515881|B.1.1.206|South Africa|2020-07-18	Africa|hCoV-19/South Africa/KRISP-K002535/2020|EPI ISL 535408|B.1.1|South Africa|2020-07-30	0.0003360887	Africa
Africa|hCoV-19/South Africa/KRISP-K001399/2020|EPI ISL 515882|B.1.1.206|South Africa|2020-07-18	Africa|hCoV-19/South Africa/KRISP-K002535/2020|EPI ISL 535408|B.1.1|South Africa|2020-07-30	0.0001680054	Africa
Africa|hCoV-19/South Africa/KRISP-K001400/2020|EPI ISL 515883|B.1.106|South Africa|2020-07-17	Africa|hCoV-19/South Africa/KRISP-K002535/2020|EPI ISL 535408|B.1.1|South Africa|2020-07-30	0.0004369141	Africa
Africa|hCoV-19/South Africa/KRISP-K001402/2020|EPI ISL 515885|B.1.1.206|South Africa|2020-07-18	Africa|hCoV-19/South Africa/KRISP-K002535/2020|EPI ISL 535408|B.1.1|South Africa|2020-07-30	0.0002352328	Africa
Africa|hCoV-19/South Africa/KRISP-K001403/2020|EPI ISL 515886|B.1.1.206|South Africa|2020-07-18	Africa|hCoV-19/South Africa/KRISP-K002535/2020|EPI ISL 535408|B.1.1|South Africa|2020-07-30	0.0002016193	Africa
Africa|hCoV-19/South Africa/KRISP-K001405/2020|EPI ISL 515888|B.1.1.206|South Africa|2020-07-18	Africa|hCoV-19/South Africa/KRISP-K002535/2020|EPI ISL 535408|B.1.1|South Africa|2020-07-30	0.0002688483	Africa
Africa|hCoV-19/South Africa/KRISP-K001407/2020|EPI ISL 515890|C.9|South Africa|2020-07-18	Africa|hCoV-19/South Africa/KRISP-K002535/2020|EPI ISL 535408|B.1.1|South Africa|2020-07-30	0.0005732310	Africa
Africa|hCoV-19/South Africa/KRISP-K001408/2020|EPI ISL 515891|B.1.1.206|South Africa|2020-07-18	Africa|hCoV-19/South Africa/KRISP-K002535/2020|EPI ISL 535408|B.1.1|South Africa|2020-07-30	0.0002016192	Africa
Africa|hCoV-19/South Africa/KRISP-K001409/2020|EPI ISL 515892|B.1.1.273|South Africa|2020-07-17	Africa|hCoV-19/South Africa/KRISP-K002535/2020|EPI ISL 535408|B.1.1|South Africa|2020-07-30	0.0004705435	Africa
Africa|hCoV-19/South Africa/KRISP-K001410/2020|EPI ISL 515893|C.1|South Africa|2020-07-17	Africa|hCoV-19/South Africa/KRISP-K002535/2020|EPI ISL 535408|B.1.1|South Africa|2020-07-30	0.0005041739	Africa
Africa|hCoV-19/South Africa/KRISP-K002162/2020|EPI ISL 515568|H.1|South Africa|2020-07-08	Africa|hCoV-19/South Africa/KRISP-K002535/2020|EPI ISL 535408|B.1.1|South Africa|2020-07-30	0.0003360594	Africa
Africa|hCoV-19/South Africa/KRISP-K002163/2020|EPI ISL 515569|B.1.1.206|South Africa|2020-07-22	Africa|hCoV-19/South Africa/KRISP-K002535/2020|EPI ISL 535408|B.1.1|South Africa|2020-07-30	0.0002352319	Africa
Africa|hCoV-19/South Africa/KRISP-K002165/2020|EPI ISL 515571|B.1.1.206|South Africa|2020-07-22	Africa|hCoV-19/South Africa/KRISP-K002535/2020|EPI ISL 535408|B.1.1|South Africa|2020-07-30	0.0002712084	Africa
Africa|hCoV-19/South Africa/KRISP-K002168/2020|EPI ISL 515572|B.1.1|South Africa|2020-07-01	Africa|hCoV-19/South Africa/KRISP-K002535/2020|EPI ISL 535408|B.1.1|South Africa|2020-07-30	0.0002462821	Africa
Africa|hCoV-19/South Africa/KRISP-K002171/2020|EPI ISL 515573|H.1|South Africa|2020-07-08	Africa|hCoV-19/South Africa/KRISP-K002535/2020|EPI ISL 535408|B.1.1|South Africa|2020-07-30	0.0003024475	Africa
Africa|hCoV-19/South Africa/KRISP-K002172/2020|EPI ISL 515574|B.1|South Africa|2020-07-08	Africa|hCoV-19/South Africa/KRISP-K002535/2020|EPI ISL 535408|B.1.1|South Africa|2020-07-30	0.0005718127	Africa
Africa|hCoV-19/South Africa/KRISP-K002173/2020|EPI ISL 515575|B.1.1.206|South Africa|2020-07-08	Africa|hCoV-19/South Africa/KRISP-K002535/2020|EPI ISL 535408|B.1.1|South Africa|2020-07-30	0.0003360954	Africa
Africa|hCoV-19/South Africa/KRISP-K002174/2020|EPI ISL 515576|B.1.1.206|South Africa|2020-07-09	Africa|hCoV-19/South Africa/KRISP-K002535/2020|EPI ISL 535408|B.1.1|South Africa|2020-07-30	0.0002710432	Africa
Africa|hCoV-19/South Africa/KRISP-K002175/2020|EPI ISL 515577|B.1.1.57|South Africa|2020-07-09	Africa|hCoV-19/South Africa/KRISP-K002535/2020|EPI ISL 535408|B.1.1|South Africa|2020-07-30	0.0002384259	Africa
Africa|hCoV-19/South Africa/KRISP-K002176/2020|EPI ISL 515578|B.1.1.206|South Africa|2020-06-29	Africa|hCoV-19/South Africa/KRISP-K002535/2020|EPI ISL 535408|B.1.1|South Africa|2020-07-30	0.0001748459	Africa
Africa|hCoV-19/South Africa/KRISP-K002177/2020|EPI ISL 515579|B.1.1.57|South Africa|2020-07-09	Africa|hCoV-19/South Africa/KRISP-K002535/2020|EPI ISL 535408|B.1.1|South Africa|2020-07-30	0.0002707858	Africa
Africa|hCoV-19/South Africa/KRISP-K002179/2020|EPI ISL 515580|B.1.1.273|South Africa|2020-07-08	Africa|hCoV-19/South Africa/KRISP-K002535/2020|EPI ISL 535408|B.1.1|South Africa|2020-07-30	0.0003360592	Africa
Africa|hCoV-19/South Africa/KRISP-K002182/2020|EPI ISL 515581|B.1.1|South Africa|2020-07-08	Africa|hCoV-19/South Africa/KRISP-K002535/2020|EPI ISL 535408|B.1.1|South Africa|2020-07-30	0.0002397955	Africa
Africa|hCoV-19/South Africa/KRISP-K002183/2020|EPI ISL 515582|B.1.1.206|South Africa|2020-07-09	Africa|hCoV-19/South Africa/KRISP-K002535/2020|EPI ISL 535408|B.1.1|South Africa|2020-07-30	0.0003360954	Africa
Africa|hCoV-19/South Africa/KRISP-K002185/2020|EPI ISL 515584|B.1.1.84|South Africa|2020-06-30	Africa|hCoV-19/South Africa/KRISP-K002535/2020|EPI ISL 535408|B.1.1|South Africa|2020-07-30	0.0002688249	Africa
Africa|hCoV-19/South Africa/KRISP-K002186/2020|EPI ISL 515585|B.1.1.84|South Africa|2020-06-30	Africa|hCoV-19/South Africa/KRISP-K002535/2020|EPI ISL 535408|B.1.1|South Africa|2020-07-30	0.0003696480	Africa
Africa|hCoV-19/South Africa/KRISP-K002187/2020|EPI ISL 515586|B.1.1.273|South Africa|2020-07-08	Africa|hCoV-19/South Africa/KRISP-K002535/2020|EPI ISL 535408|B.1.1|South Africa|2020-07-30	0.0003696567	Africa
Africa|hCoV-19/South Africa/KRISP-K002188/2020|EPI ISL 515587|B.1.5|South Africa|2020-07-08	Africa|hCoV-19/South Africa/KRISP-K002535/2020|EPI ISL 535408|B.1.1|South Africa|2020-07-30	0.0002730726	Africa
Africa|hCoV-19/South Africa/KRISP-K002189/2020|EPI ISL 515588|B.1.5|South Africa|2020-07-08	Africa|hCoV-19/South Africa/KRISP-K002535/2020|EPI ISL 535408|B.1.1|South Africa|2020-07-30	0.0003389683	Africa
Africa|hCoV-19/South Africa/KRISP-K002190/2020|EPI ISL 515589|B.1.1.62|South Africa|2020-07-14	Africa|hCoV-19/South Africa/KRISP-K002535/2020|EPI ISL 535408|B.1.1|South Africa|2020-07-30	0.0003360661	Africa
Africa|hCoV-19/South Africa/KRISP-K002191/2020|EPI ISL 515590|B.1.5|South Africa|2020-07-06	Africa|hCoV-19/South Africa/KRISP-K002535/2020|EPI ISL 535408|B.1.1|South Africa|2020-07-30	0.0003063974	Africa
Africa|hCoV-19/South Africa/KRISP-K002194/2020|EPI ISL 515592|B.1.1.40|South Africa|2020-07-16	Africa|hCoV-19/South Africa/KRISP-K002535/2020|EPI ISL 535408|B.1.1|South Africa|2020-07-30	0.0004704897	Africa
Africa|hCoV-19/South Africa/KRISP-K002195/2020|EPI ISL 515593|C.1|South Africa|2020-07-10	Africa|hCoV-19/South Africa/KRISP-K002535/2020|EPI ISL 535408|B.1.1|South Africa|2020-07-30	0.0004709121	Africa
Africa|hCoV-19/South Africa/KRISP-K002196/2020|EPI ISL 515594|B.1.1.273|South Africa|2020-07-05	Africa|hCoV-19/South Africa/KRISP-K002535/2020|EPI ISL 535408|B.1.1|South Africa|2020-07-30	0.0003696567	Africa
Africa|hCoV-19/South Africa/KRISP-K002197/2020|EPI ISL 515595|B.1.1.206|South Africa|2020-07-13	Africa|hCoV-19/South Africa/KRISP-K002535/2020|EPI ISL 535408|B.1.1|South Africa|2020-07-30	0.0001751712	Africa
Africa|hCoV-19/South Africa/KRISP-K002198/2020|EPI ISL 515596|B.1.5|South Africa|2020-07-17	Africa|hCoV-19/South Africa/KRISP-K002535/2020|EPI ISL 535408|B.1.1|South Africa|2020-07-30	0.0004707408	Africa
Africa|hCoV-19/South Africa/KRISP-K002199/2020|EPI ISL 515597|B.1.140|South Africa|2020-07-14	Africa|hCoV-19/South Africa/KRISP-K002535/2020|EPI ISL 535408|B.1.1|South Africa|2020-07-30	0.0004705957	Africa
Africa|hCoV-19/South Africa/KRISP-K002200/2020|EPI ISL 515598|B.1.144|South Africa|2020-07-01	Africa|hCoV-19/South Africa/KRISP-K002535/2020|EPI ISL 535408|B.1.1|South Africa|2020-07-30	0.0002110896	Africa
Africa|hCoV-19/South Africa/KRISP-K002201/2020|EPI ISL 515599|B.1.106|South Africa|2020-07-01	Africa|hCoV-19/South Africa/KRISP-K002535/2020|EPI ISL 535408|B.1.1|South Africa|2020-07-30	0.0004755190	Africa
Africa|hCoV-19/South Africa/KRISP-K002202/2020|EPI ISL 515600|B.1.140|South Africa|2020-07-16	Africa|hCoV-19/South Africa/KRISP-K002535/2020|EPI ISL 535408|B.1.1|South Africa|2020-07-30	0.0004705958	Africa
Africa|hCoV-19/South Africa/KRISP-K002203/2020|EPI ISL 515601|B.1.140|South Africa|2020-07-09	Africa|hCoV-19/South Africa/KRISP-K002535/2020|EPI ISL 535408|B.1.1|South Africa|2020-07-30	0.0005378581	Africa
Africa|hCoV-19/South Africa/KRISP-K002204/2020|EPI ISL 515602|B.1.1.273|South Africa|2020-07-18	Africa|hCoV-19/South Africa/KRISP-K002535/2020|EPI ISL 535408|B.1.1|South Africa|2020-07-30	0.0003696567	Africa
Africa|hCoV-19/South Africa/KRISP-K002205/2020|EPI ISL 515603|B.1.106|South Africa|2020-07-16	Africa|hCoV-19/South Africa/KRISP-K002535/2020|EPI ISL 535408|B.1.1|South Africa|2020-07-30	0.0006430939	Africa
Africa|hCoV-19/South Africa/KRISP-K002206/2020|EPI ISL 515604|B.1.1.273|South Africa|2020-07-17	Africa|hCoV-19/South Africa/KRISP-K002535/2020|EPI ISL 535408|B.1.1|South Africa|2020-07-30	0.0004032795	Africa
Africa|hCoV-19/South Africa/KRISP-K002209/2020|EPI ISL 515606|B.1.140|South Africa|2020-07-24	Africa|hCoV-19/South Africa/KRISP-K002535/2020|EPI ISL 535408|B.1.1|South Africa|2020-07-30	0.0007397883	Africa
Africa|hCoV-19/South Africa/KRISP-K002210/2020|EPI ISL 515607|B.1.1.117|South Africa|2020-07-24	Africa|hCoV-19/South Africa/KRISP-K002535/2020|EPI ISL 535408|B.1.1|South Africa|2020-07-30	0.0003699127	Africa
Africa|hCoV-19/South Africa/KRISP-K002211/2020|EPI ISL 515608|B.1.140|South Africa|2020-07-08	Africa|hCoV-19/South Africa/KRISP-K002535/2020|EPI ISL 535408|B.1.1|South Africa|2020-07-30	0.0005488954	Africa
Africa|hCoV-19/South Africa/KRISP-K002213/2020|EPI ISL 515610|C.1|South Africa|2020-07-30	Africa|hCoV-19/South Africa/KRISP-K002535/2020|EPI ISL 535408|B.1.1|South Africa|2020-07-30	0.0004370402	Africa
Africa|hCoV-19/South Africa/KRISP-K002214/2020|EPI ISL 515611|B.1.1.117|South Africa|2020-07-30	Africa|hCoV-19/South Africa/KRISP-K002535/2020|EPI ISL 535408|B.1.1|South Africa|2020-07-30	0.0002745021	Africa
Africa|hCoV-19/South Africa/KRISP-K002215/2020|EPI ISL 515612|B.1.1.206|South Africa|2020-07-30	Africa|hCoV-19/South Africa/KRISP-K002535/2020|EPI ISL 535408|B.1.1|South Africa|2020-07-30	0.0002688536	Africa
Africa|hCoV-19/South Africa/KRISP-K002216/2020|EPI ISL 515613|B.1.1.206|South Africa|2020-07-18	Africa|hCoV-19/South Africa/KRISP-K002535/2020|EPI ISL 535408|B.1.1|South Africa|2020-07-30	0.0002370567	Africa
Africa|hCoV-19/South Africa/KRISP-K002217/2020|EPI ISL 515614|B.1.144|South Africa|2020-07-18	Africa|hCoV-19/South Africa/KRISP-K002535/2020|EPI ISL 535408|B.1.1|South Africa|2020-07-30	0.0002420863	Africa
Africa|hCoV-19/South Africa/KRISP-K002218/2020|EPI ISL 515615|B.1.1.206|South Africa|2020-07-17	Africa|hCoV-19/South Africa/KRISP-K002535/2020|EPI ISL 535408|B.1.1|South Africa|2020-07-30	0.0003378108	Africa
Africa|hCoV-19/South Africa/KRISP-K002219/2020|EPI ISL 515616|H.1|South Africa|2020-07-21	Africa|hCoV-19/South Africa/KRISP-K002535/2020|EPI ISL 535408|B.1.1|South Africa|2020-07-30	0.0003362853	Africa
Africa|hCoV-19/South Africa/KRISP-K002220/2020|EPI ISL 515617|B.1.144|South Africa|2020-07-13	Africa|hCoV-19/South Africa/KRISP-K002535/2020|EPI ISL 535408|B.1.1|South Africa|2020-07-30	0.0003456012	Africa
Africa|hCoV-19/South Africa/KRISP-K002221/2020|EPI ISL 515618|B.1.1.206|South Africa|2020-07-20	Africa|hCoV-19/South Africa/KRISP-K002535/2020|EPI ISL 535408|B.1.1|South Africa|2020-07-30	0.0001400781	Africa
Africa|hCoV-19/South Africa/KRISP-K002222/2020|EPI ISL 515619|B.1.106|South Africa|2020-07-21	Africa|hCoV-19/South Africa/KRISP-K002535/2020|EPI ISL 535408|B.1.1|South Africa|2020-07-30	0.0003362479	Africa
Africa|hCoV-19/South Africa/KRISP-K002223/2020|EPI ISL 515620|C.1|South Africa|2020-07-21	Africa|hCoV-19/South Africa/KRISP-K002535/2020|EPI ISL 535408|B.1.1|South Africa|2020-07-30	0.0004439692	Africa
Africa|hCoV-19/South Africa/KRISP-K002225/2020|EPI ISL 515621|B.1.1.206|South Africa|2020-07-21	Africa|hCoV-19/South Africa/KRISP-K002535/2020|EPI ISL 535408|B.1.1|South Africa|2020-07-30	0.0003167092	Africa
Africa|hCoV-19/South Africa/KRISP-K002226/2020|EPI ISL 515622|B.1.1.254|South Africa|2020-07-21	Africa|hCoV-19/South Africa/KRISP-K002535/2020|EPI ISL 535408|B.1.1|South Africa|2020-07-30	0.0003024397	Africa
Africa|hCoV-19/South Africa/KRISP-K002227/2020|EPI ISL 515623|B.1.237|South Africa|2020-07-21	Africa|hCoV-19/South Africa/KRISP-K002535/2020|EPI ISL 535408|B.1.1|South Africa|2020-07-30	0.0005042079	Africa
Africa|hCoV-19/South Africa/KRISP-K002228/2020|EPI ISL 515624|B.1.5|South Africa|2020-07-20	Africa|hCoV-19/South Africa/KRISP-K002535/2020|EPI ISL 535408|B.1.1|South Africa|2020-07-30	0.0002445676	Africa
Africa|hCoV-19/South Africa/KRISP-K002229/2020|EPI ISL 515625|B.1.1.206|South Africa|2020-07-21	Africa|hCoV-19/South Africa/KRISP-K002535/2020|EPI ISL 535408|B.1.1|South Africa|2020-07-30	0.0003403283	Africa
Africa|hCoV-19/South Africa/KRISP-K002230/2020|EPI ISL 515626|C.1|South Africa|2020-07-21	Africa|hCoV-19/South Africa/KRISP-K002535/2020|EPI ISL 535408|B.1.1|South Africa|2020-07-30	0.0004119106	Africa
Africa|hCoV-19/South Africa/KRISP-K002231/2020|EPI ISL 515627|B.1.1|South Africa|2020-07-18	Africa|hCoV-19/South Africa/KRISP-K002535/2020|EPI ISL 535408|B.1.1|South Africa|2020-07-30	0.0002688303	Africa
Africa|hCoV-19/South Africa/KRISP-K002234/2020|EPI ISL 515628|C.1|South Africa|2020-07-21	Africa|hCoV-19/South Africa/KRISP-K002535/2020|EPI ISL 535408|B.1.1|South Africa|2020-07-30	0.0004705213	Africa
Africa|hCoV-19/South Africa/KRISP-K002237/2020|EPI ISL 515629|C.1|South Africa|2020-07-20	Africa|hCoV-19/South Africa/KRISP-K002535/2020|EPI ISL 535408|B.1.1|South Africa|2020-07-30	0.0003738777	Africa
Africa|hCoV-19/South Africa/KRISP-K002238/2020|EPI ISL 515630|B.1.1|South Africa|2020-07-20	Africa|hCoV-19/South Africa/KRISP-K002535/2020|EPI ISL 535408|B.1.1|South Africa|2020-07-30	0.0001400012	Africa
Africa|hCoV-19/South Africa/KRISP-K002239/2020|EPI ISL 515631|B.1.1.206|South Africa|2020-07-20	Africa|hCoV-19/South Africa/KRISP-K002535/2020|EPI ISL 535408|B.1.1|South Africa|2020-07-30	0.0002688430	Africa
Africa|hCoV-19/South Africa/KRISP-K002242/2020|EPI ISL 515633|B.1.5|South Africa|2020-07-21	Africa|hCoV-19/South Africa/KRISP-K002535/2020|EPI ISL 535408|B.1.1|South Africa|2020-07-30	0.0005079242	Africa
Africa|hCoV-19/South Africa/KRISP-K002243/2020|EPI ISL 515634|B.1.1.34|South Africa|2020-07-21	Africa|hCoV-19/South Africa/KRISP-K002535/2020|EPI ISL 535408|B.1.1|South Africa|2020-07-30	0.0004368934	Africa
Africa|hCoV-19/South Africa/KRISP-K002244/2020|EPI ISL 515635|B.1.106|South Africa|2020-07-20	Africa|hCoV-19/South Africa/KRISP-K002535/2020|EPI ISL 535408|B.1.1|South Africa|2020-07-30	0.0004043161	Africa
Africa|hCoV-19/South Africa/KRISP-K002249/2020|EPI ISL 515636|B.1.1|South Africa|2020-07-21	Africa|hCoV-19/South Africa/KRISP-K002535/2020|EPI ISL 535408|B.1.1|South Africa|2020-07-30	0.0003754472	Africa
Africa|hCoV-19/South Africa/KRISP-K002251/2020|EPI ISL 515638|B.1.1|South Africa|2020-07-21	Africa|hCoV-19/South Africa/KRISP-K002535/2020|EPI ISL 535408|B.1.1|South Africa|2020-07-30	0.0002718300	Africa
Africa|hCoV-19/South Africa/KRISP-K002253/2020|EPI ISL 515639|B.1.1.117|South Africa|2020-07-21	Africa|hCoV-19/South Africa/KRISP-K002535/2020|EPI ISL 535408|B.1.1|South Africa|2020-07-30	0.0003360515	Africa
Africa|hCoV-19/South Africa/KRISP-K002255/2020|EPI ISL 515640|B.1.1|South Africa|2020-07-21	Africa|hCoV-19/South Africa/KRISP-K002535/2020|EPI ISL 535408|B.1.1|South Africa|2020-07-30	0.0003034333	Africa
Africa|hCoV-19/South Africa/KRISP-K002256/2020|EPI ISL 515641|B.1.1.56|South Africa|2020-07-21	Africa|hCoV-19/South Africa/KRISP-K002535/2020|EPI ISL 535408|B.1.1|South Africa|2020-07-30	0.0004369315	Africa
Africa|hCoV-19/South Africa/KRISP-K002257/2020|EPI ISL 515642|B.1.1.206|South Africa|2020-07-19	Africa|hCoV-19/South Africa/KRISP-K002535/2020|EPI ISL 535408|B.1.1|South Africa|2020-07-30	0.0003024534	Africa
Africa|hCoV-19/South Africa/KRISP-K002258/2020|EPI ISL 515643|B.1.1.206|South Africa|2020-07-18	Africa|hCoV-19/South Africa/KRISP-K002535/2020|EPI ISL 535408|B.1.1|South Africa|2020-07-30	0.0001343984	Africa
Africa|hCoV-19/South Africa/KRISP-K002259/2020|EPI ISL 515644|C.1|South Africa|2020-07-18	Africa|hCoV-19/South Africa/KRISP-K002535/2020|EPI ISL 535408|B.1.1|South Africa|2020-07-30	0.0004369038	Africa
Africa|hCoV-19/South Africa/KRISP-K002260/2020|EPI ISL 515645|B.1.5|South Africa|2020-07-16	Africa|hCoV-19/South Africa/KRISP-K002535/2020|EPI ISL 535408|B.1.1|South Africa|2020-07-30	0.0004705862	Africa
Africa|hCoV-19/South Africa/KRISP-K002263/2020|EPI ISL 515646|B.1.1.206|South Africa|2020-07-19	Africa|hCoV-19/South Africa/KRISP-K002535/2020|EPI ISL 535408|B.1.1|South Africa|2020-07-30	0.0003050672	Africa
Africa|hCoV-19/South Africa/KRISP-K002264/2020|EPI ISL 515647|B.1.1.206|South Africa|2020-07-19	Africa|hCoV-19/South Africa/KRISP-K002535/2020|EPI ISL 535408|B.1.1|South Africa|2020-07-30	0.0002352319	Africa
Africa|hCoV-19/South Africa/KRISP-K002265/2020|EPI ISL 515648|B.1.1.62|South Africa|2020-07-20	Africa|hCoV-19/South Africa/KRISP-K002535/2020|EPI ISL 535408|B.1.1|South Africa|2020-07-30	0.0003749551	Africa
Africa|hCoV-19/South Africa/KRISP-K002266/2020|EPI ISL 515649|H.1|South Africa|2020-07-20	Africa|hCoV-19/South Africa/KRISP-K002535/2020|EPI ISL 535408|B.1.1|South Africa|2020-07-30	0.0003699870	Africa
Africa|hCoV-19/South Africa/KRISP-K002268/2020|EPI ISL 515650|C.1|South Africa|2020-07-20	Africa|hCoV-19/South Africa/KRISP-K002535/2020|EPI ISL 535408|B.1.1|South Africa|2020-07-30	0.0004369036	Africa
Africa|hCoV-19/South Africa/KRISP-K002269/2020|EPI ISL 515651|B.1.1.1|South Africa|2020-07-21	Africa|hCoV-19/South Africa/KRISP-K002535/2020|EPI ISL 535408|B.1.1|South Africa|2020-07-30	0.0003696728	Africa
Africa|hCoV-19/South Africa/KRISP-K002270/2020|EPI ISL 515652|B.1.1.206|South Africa|2020-07-20	Africa|hCoV-19/South Africa/KRISP-K002535/2020|EPI ISL 535408|B.1.1|South Africa|2020-07-30	0.0002358318	Africa
Africa|hCoV-19/South Africa/KRISP-K002271/2020|EPI ISL 515653|B.1.1.206|South Africa|2020-07-19	Africa|hCoV-19/South Africa/KRISP-K002535/2020|EPI ISL 535408|B.1.1|South Africa|2020-07-30	0.0001343984	Africa
Africa|hCoV-19/South Africa/KRISP-K002273/2020|EPI ISL 515654|C.1|South Africa|2020-07-21	Africa|hCoV-19/South Africa/KRISP-K002535/2020|EPI ISL 535408|B.1.1|South Africa|2020-07-30	0.0005041401	Africa
Africa|hCoV-19/South Africa/KRISP-K002274/2020|EPI ISL 515655|B.1.1.206|South Africa|2020-07-21	Africa|hCoV-19/South Africa/KRISP-K002535/2020|EPI ISL 535408|B.1.1|South Africa|2020-07-30	0.0002352170	Africa
Africa|hCoV-19/South Africa/KRISP-K002278/2020|EPI ISL 515658|B.1.1.206|South Africa|2020-07-21	Africa|hCoV-19/South Africa/KRISP-K002535/2020|EPI ISL 535408|B.1.1|South Africa|2020-07-30	0.0003360886	Africa
Africa|hCoV-19/South Africa/KRISP-K002279/2020|EPI ISL 515659|B.1.1.206|South Africa|2020-07-21	Africa|hCoV-19/South Africa/KRISP-K002535/2020|EPI ISL 535408|B.1.1|South Africa|2020-07-30	0.0003360886	Africa
Africa|hCoV-19/South Africa/KRISP-K002280/2020|EPI ISL 515660|C.1|South Africa|2020-07-21	Africa|hCoV-19/South Africa/KRISP-K002535/2020|EPI ISL 535408|B.1.1|South Africa|2020-07-30	0.0004705528	Africa
Africa|hCoV-19/South Africa/KRISP-K002281/2020|EPI ISL 515661|B.1.1.1|South Africa|2020-07-21	Africa|hCoV-19/South Africa/KRISP-K002535/2020|EPI ISL 535408|B.1.1|South Africa|2020-07-30	0.0003024342	Africa
Africa|hCoV-19/South Africa/KRISP-K002282/2020|EPI ISL 515662|C.2|South Africa|2020-07-21	Africa|hCoV-19/South Africa/KRISP-K002535/2020|EPI ISL 535408|B.1.1|South Africa|2020-07-30	0.0005377603	Africa
Africa|hCoV-19/South Africa/KRISP-K002283/2020|EPI ISL 515663|B.1.1.206|South Africa|2020-07-12	Africa|hCoV-19/South Africa/KRISP-K002535/2020|EPI ISL 535408|B.1.1|South Africa|2020-07-30	0.0002044076	Africa
Africa|hCoV-19/South Africa/KRISP-K002284/2020|EPI ISL 515664|B.1.1.206|South Africa|2020-07-21	Africa|hCoV-19/South Africa/KRISP-K002535/2020|EPI ISL 535408|B.1.1|South Africa|2020-07-30	0.0004186889	Africa
Africa|hCoV-19/South Africa/KRISP-K002287/2020|EPI ISL 515665|B.1.1.206|South Africa|2020-07-19	Africa|hCoV-19/South Africa/KRISP-K002535/2020|EPI ISL 535408|B.1.1|South Africa|2020-07-30	0.0002688484	Africa
Africa|hCoV-19/South Africa/KRISP-K002288/2020|EPI ISL 515666|B.1.1.206|South Africa|2020-07-21	Africa|hCoV-19/South Africa/KRISP-K002535/2020|EPI ISL 535408|B.1.1|South Africa|2020-07-30	0.0003360515	Africa
Africa|hCoV-19/South Africa/KRISP-K002289/2020|EPI ISL 515667|B.1.1.34|South Africa|2020-07-20	Africa|hCoV-19/South Africa/KRISP-K002535/2020|EPI ISL 535408|B.1.1|South Africa|2020-07-30	0.0003389013	Africa
Africa|hCoV-19/South Africa/KRISP-K002290/2020|EPI ISL 515668|B.1.1.206|South Africa|2020-07-23	Africa|hCoV-19/South Africa/KRISP-K002535/2020|EPI ISL 535408|B.1.1|South Africa|2020-07-30	0.0002352318	Africa
Africa|hCoV-19/South Africa/KRISP-K002291/2020|EPI ISL 515669|C.1|South Africa|2020-07-22	Africa|hCoV-19/South Africa/KRISP-K002535/2020|EPI ISL 535408|B.1.1|South Africa|2020-07-30	0.0006391207	Africa
Africa|hCoV-19/South Africa/KRISP-K002292/2020|EPI ISL 515670|B.1.1.206|South Africa|2020-07-22	Africa|hCoV-19/South Africa/KRISP-K002535/2020|EPI ISL 535408|B.1.1|South Africa|2020-07-30	0.0001705047	Africa
Africa|hCoV-19/South Africa/KRISP-K002293/2020|EPI ISL 515671|C.1|South Africa|2020-07-23	Africa|hCoV-19/South Africa/KRISP-K002535/2020|EPI ISL 535408|B.1.1|South Africa|2020-07-30	0.0005713826	Africa
Africa|hCoV-19/South Africa/KRISP-K002295/2020|EPI ISL 515672|B.1.1.206|South Africa|2020-07-23	Africa|hCoV-19/South Africa/KRISP-K002535/2020|EPI ISL 535408|B.1.1|South Africa|2020-07-30	0.0002352273	Africa
Africa|hCoV-19/South Africa/KRISP-K002296/2020|EPI ISL 515673|B.1.1.206|South Africa|2020-07-21	Africa|hCoV-19/South Africa/KRISP-K002535/2020|EPI ISL 535408|B.1.1|South Africa|2020-07-30	0.0002479502	Africa
Africa|hCoV-19/South Africa/KRISP-K002297/2020|EPI ISL 515674|C.6|South Africa|2020-07-20	Africa|hCoV-19/South Africa/KRISP-K002535/2020|EPI ISL 535408|B.1.1|South Africa|2020-07-30	0.0005717102	Africa
Africa|hCoV-19/South Africa/KRISP-K002298/2020|EPI ISL 515675|B.1.1.206|South Africa|2020-07-23	Africa|hCoV-19/South Africa/KRISP-K002535/2020|EPI ISL 535408|B.1.1|South Africa|2020-07-30	0.0001682348	Africa
Africa|hCoV-19/South Africa/KRISP-K002299/2020|EPI ISL 515676|H.1|South Africa|2020-07-22	Africa|hCoV-19/South Africa/KRISP-K002535/2020|EPI ISL 535408|B.1.1|South Africa|2020-07-30	0.0003360741	Africa
Africa|hCoV-19/South Africa/KRISP-K002300/2020|EPI ISL 515677|C.1|South Africa|2020-07-21	Africa|hCoV-19/South Africa/KRISP-K002535/2020|EPI ISL 535408|B.1.1|South Africa|2020-07-30	0.0006444245	Africa
Africa|hCoV-19/South Africa/KRISP-K002301/2020|EPI ISL 515678|B.1.1.206|South Africa|2020-07-22	Africa|hCoV-19/South Africa/KRISP-K002535/2020|EPI ISL 535408|B.1.1|South Africa|2020-07-30	0.0002688367	Africa
Africa|hCoV-19/South Africa/KRISP-K002303/2020|EPI ISL 515680|C.1|South Africa|2020-07-23	Africa|hCoV-19/South Africa/KRISP-K002535/2020|EPI ISL 535408|B.1.1|South Africa|2020-07-30	0.0005714204	Africa
Africa|hCoV-19/South Africa/KRISP-K002304/2020|EPI ISL 515681|C.1|South Africa|2020-07-23	Africa|hCoV-19/South Africa/KRISP-K002535/2020|EPI ISL 535408|B.1.1|South Africa|2020-07-30	0.0005713820	Africa
Africa|hCoV-19/South Africa/KRISP-K002306/2020|EPI ISL 515682|B.1.1.206|South Africa|2020-07-21	Africa|hCoV-19/South Africa/KRISP-K002535/2020|EPI ISL 535408|B.1.1|South Africa|2020-07-30	0.0004369331	Africa
Africa|hCoV-19/South Africa/KRISP-K002307/2020|EPI ISL 515683|B.1.1.206|South Africa|2020-07-23	Africa|hCoV-19/South Africa/KRISP-K002535/2020|EPI ISL 535408|B.1.1|South Africa|2020-07-30	0.0003024473	Africa
Africa|hCoV-19/South Africa/KRISP-K002308/2020|EPI ISL 515684|B.1.1.206|South Africa|2020-07-22	Africa|hCoV-19/South Africa/KRISP-K002535/2020|EPI ISL 535408|B.1.1|South Africa|2020-07-30	0.0002352375	Africa
Africa|hCoV-19/South Africa/KRISP-K002309/2020|EPI ISL 515685|B.1.1|South Africa|2020-07-23	Africa|hCoV-19/South Africa/KRISP-K002535/2020|EPI ISL 535408|B.1.1|South Africa|2020-07-30	0.0003042905	Africa
Africa|hCoV-19/South Africa/KRISP-K002310/2020|EPI ISL 515686|B.1.1.206|South Africa|2020-07-23	Africa|hCoV-19/South Africa/KRISP-K002535/2020|EPI ISL 535408|B.1.1|South Africa|2020-07-30	0.0003705605	Africa
Africa|hCoV-19/South Africa/KRISP-K002311/2020|EPI ISL 515687|C.9|South Africa|2020-07-22	Africa|hCoV-19/South Africa/KRISP-K002535/2020|EPI ISL 535408|B.1.1|South Africa|2020-07-30	0.0005378072	Africa
Africa|hCoV-19/South Africa/KRISP-K002312/2020|EPI ISL 515688|B.1.1.206|South Africa|2020-07-22	Africa|hCoV-19/South Africa/KRISP-K002535/2020|EPI ISL 535408|B.1.1|South Africa|2020-07-30	0.0002352226	Africa
Africa|hCoV-19/South Africa/KRISP-K002313/2020|EPI ISL 515689|B.1.140|South Africa|2020-07-22	Africa|hCoV-19/South Africa/KRISP-K002535/2020|EPI ISL 535408|B.1.1|South Africa|2020-07-30	0.0006387581	Africa
Africa|hCoV-19/South Africa/KRISP-K002314/2020|EPI ISL 515690|B.1.5|South Africa|2020-07-22	Africa|hCoV-19/South Africa/KRISP-K002535/2020|EPI ISL 535408|B.1.1|South Africa|2020-07-30	0.0004396532	Africa
Africa|hCoV-19/South Africa/KRISP-K002315/2020|EPI ISL 515691|B.1.5|South Africa|2020-07-22	Africa|hCoV-19/South Africa/KRISP-K002535/2020|EPI ISL 535408|B.1.1|South Africa|2020-07-30	0.0005378581	Africa
Africa|hCoV-19/South Africa/KRISP-K002316/2020|EPI ISL 515692|B.1.1.206|South Africa|2020-07-22	Africa|hCoV-19/South Africa/KRISP-K002535/2020|EPI ISL 535408|B.1.1|South Africa|2020-07-30	0.0002692310	Africa
Africa|hCoV-19/South Africa/KRISP-K002318/2020|EPI ISL 515694|B.1.1.206|South Africa|2020-07-22	Africa|hCoV-19/South Africa/KRISP-K002535/2020|EPI ISL 535408|B.1.1|South Africa|2020-07-30	0.0003360808	Africa
Africa|hCoV-19/South Africa/KRISP-K002319/2020|EPI ISL 515695|H.1|South Africa|2020-07-22	Africa|hCoV-19/South Africa/KRISP-K002535/2020|EPI ISL 535408|B.1.1|South Africa|2020-07-30	0.0002055701	Africa
Africa|hCoV-19/South Africa/KRISP-K002320/2020|EPI ISL 515696|B.1.5|South Africa|2020-07-22	Africa|hCoV-19/South Africa/KRISP-K002535/2020|EPI ISL 535408|B.1.1|South Africa|2020-07-30	0.0004705866	Africa
Africa|hCoV-19/South Africa/KRISP-K002321/2020|EPI ISL 515697|B.1.1.273|South Africa|2020-07-22	Africa|hCoV-19/South Africa/KRISP-K002535/2020|EPI ISL 535408|B.1.1|South Africa|2020-07-30	0.0004705324	Africa
Africa|hCoV-19/South Africa/KRISP-K002322/2020|EPI ISL 515698|B.1.5|South Africa|2020-07-22	Africa|hCoV-19/South Africa/KRISP-K002535/2020|EPI ISL 535408|B.1.1|South Africa|2020-07-30	0.0003024545	Africa
Africa|hCoV-19/South Africa/KRISP-K002323/2020|EPI ISL 515699|B.1.1.206|South Africa|2020-07-23	Africa|hCoV-19/South Africa/KRISP-K002535/2020|EPI ISL 535408|B.1.1|South Africa|2020-07-30	0.0002352328	Africa
Africa|hCoV-19/South Africa/KRISP-K002325/2020|EPI ISL 515701|B.1.1.206|South Africa|2020-07-22	Africa|hCoV-19/South Africa/KRISP-K002535/2020|EPI ISL 535408|B.1.1|South Africa|2020-07-30	0.0004370178	Africa
Africa|hCoV-19/South Africa/KRISP-K002326/2020|EPI ISL 515702|B.1.1.206|South Africa|2020-07-22	Africa|hCoV-19/South Africa/KRISP-K002535/2020|EPI ISL 535408|B.1.1|South Africa|2020-07-30	0.0004706535	Africa
Africa|hCoV-19/South Africa/KRISP-K002327/2020|EPI ISL 515703|B.1.1.206|South Africa|2020-07-14	Africa|hCoV-19/South Africa/KRISP-K002535/2020|EPI ISL 535408|B.1.1|South Africa|2020-07-30	0.0002688483	Africa
Africa|hCoV-19/South Africa/KRISP-K002329/2020|EPI ISL 515705|B.1.1.10|South Africa|2020-07-22	Africa|hCoV-19/South Africa/KRISP-K002535/2020|EPI ISL 535408|B.1.1|South Africa|2020-07-30	0.0002688303	Africa
Africa|hCoV-19/South Africa/KRISP-K002331/2020|EPI ISL 515706|H.1|South Africa|2020-07-22	Africa|hCoV-19/South Africa/KRISP-K002535/2020|EPI ISL 535408|B.1.1|South Africa|2020-07-30	0.0003024473	Africa
Africa|hCoV-19/South Africa/KRISP-K002332/2020|EPI ISL 515707|B.1.1.206|South Africa|2020-07-23	Africa|hCoV-19/South Africa/KRISP-K002535/2020|EPI ISL 535408|B.1.1|South Africa|2020-07-30	0.0002352217	Africa
Africa|hCoV-19/South Africa/KRISP-K002333/2020|EPI ISL 515708|B.1.1.206|South Africa|2020-07-22	Africa|hCoV-19/South Africa/KRISP-K002535/2020|EPI ISL 535408|B.1.1|South Africa|2020-07-30	0.0004033834	Africa
Africa|hCoV-19/South Africa/KRISP-K002335/2020|EPI ISL 515709|B.1.1|South Africa|2020-07-23	Africa|hCoV-19/South Africa/KRISP-K002535/2020|EPI ISL 535408|B.1.1|South Africa|2020-07-30	0.0002352217	Africa
Africa|hCoV-19/South Africa/KRISP-K002336/2020|EPI ISL 515710|C.1|South Africa|2020-07-23	Africa|hCoV-19/South Africa/KRISP-K002535/2020|EPI ISL 535408|B.1.1|South Africa|2020-07-30	0.0005377965	Africa
Africa|hCoV-19/South Africa/KRISP-K002337/2020|EPI ISL 515711|B.1.1.99|South Africa|2020-07-22	Africa|hCoV-19/South Africa/KRISP-K002535/2020|EPI ISL 535408|B.1.1|South Africa|2020-07-30	0.0002688249	Africa
Africa|hCoV-19/South Africa/KRISP-K002341/2020|EPI ISL 515714|B.1|South Africa|2020-07-22	Africa|hCoV-19/South Africa/KRISP-K002535/2020|EPI ISL 535408|B.1.1|South Africa|2020-07-30	0.0003696816	Africa
Africa|hCoV-19/South Africa/KRISP-K002343/2020|EPI ISL 515716|B.1.1.206|South Africa|2020-07-23	Africa|hCoV-19/South Africa/KRISP-K002535/2020|EPI ISL 535408|B.1.1|South Africa|2020-07-30	0.0003024605	Africa
Africa|hCoV-19/South Africa/KRISP-K002345/2020|EPI ISL 515717|B.1.1.206|South Africa|2020-07-21	Africa|hCoV-19/South Africa/KRISP-K002535/2020|EPI ISL 535408|B.1.1|South Africa|2020-07-30	0.0004469245	Africa
Africa|hCoV-19/South Africa/KRISP-K002346/2020|EPI ISL 515718|B.1.1.273|South Africa|2020-07-23	Africa|hCoV-19/South Africa/KRISP-K002535/2020|EPI ISL 535408|B.1.1|South Africa|2020-07-30	0.0004387672	Africa
Africa|hCoV-19/South Africa/KRISP-K002347/2020|EPI ISL 515719|B.1.1.206|South Africa|2020-07-23	Africa|hCoV-19/South Africa/KRISP-K002535/2020|EPI ISL 535408|B.1.1|South Africa|2020-07-30	0.0003024676	Africa
Africa|hCoV-19/South Africa/KRISP-K002348/2020|EPI ISL 515720|B.1.1|South Africa|2020-07-22	Africa|hCoV-19/South Africa/KRISP-K002535/2020|EPI ISL 535408|B.1.1|South Africa|2020-07-30	0.0004032875	Africa
Africa|hCoV-19/South Africa/KRISP-K002349/2020|EPI ISL 515721|B.1.1.206|South Africa|2020-07-10	Africa|hCoV-19/South Africa/KRISP-K002535/2020|EPI ISL 535408|B.1.1|South Africa|2020-07-30	0.0003024808	Africa
Africa|hCoV-19/South Africa/KRISP-K002350/2020|EPI ISL 515722|B.1.1.34|South Africa|2020-07-21	Africa|hCoV-19/South Africa/KRISP-K002535/2020|EPI ISL 535408|B.1.1|South Africa|2020-07-30	0.0005041958	Africa
Africa|hCoV-19/South Africa/KRISP-K002352/2020|EPI ISL 515724|C.9|South Africa|2020-07-21	Africa|hCoV-19/South Africa/KRISP-K002535/2020|EPI ISL 535408|B.1.1|South Africa|2020-07-30	0.0005714203	Africa
Africa|hCoV-19/South Africa/KRISP-K002353/2020|EPI ISL 515725|C.1|South Africa|2020-07-22	Africa|hCoV-19/South Africa/KRISP-K002535/2020|EPI ISL 535408|B.1.1|South Africa|2020-07-30	0.0005381347	Africa
Africa|hCoV-19/South Africa/KRISP-K002354/2020|EPI ISL 515726|B.1.1.206|South Africa|2020-07-21	Africa|hCoV-19/South Africa/KRISP-K002535/2020|EPI ISL 535408|B.1.1|South Africa|2020-07-30	0.0001721004	Africa
Africa|hCoV-19/South Africa/KRISP-K002357/2020|EPI ISL 515728|B.1.1.273|South Africa|2020-07-21	Africa|hCoV-19/South Africa/KRISP-K002535/2020|EPI ISL 535408|B.1.1|South Africa|2020-07-30	0.0004705118	Africa
Africa|hCoV-19/South Africa/KRISP-K002358/2020|EPI ISL 515729|B.1.1.206|South Africa|2020-07-21	Africa|hCoV-19/South Africa/KRISP-K002535/2020|EPI ISL 535408|B.1.1|South Africa|2020-07-30	0.0003024402	Africa
Africa|hCoV-19/South Africa/KRISP-K002359/2020|EPI ISL 515730|B.1.1.206|South Africa|2020-07-22	Africa|hCoV-19/South Africa/KRISP-K002535/2020|EPI ISL 535408|B.1.1|South Africa|2020-07-30	0.0003360886	Africa
Africa|hCoV-19/South Africa/KRISP-K002363/2020|EPI ISL 515731|B.1.1|South Africa|2020-07-21	Africa|hCoV-19/South Africa/KRISP-K002535/2020|EPI ISL 535408|B.1.1|South Africa|2020-07-30	0.0002688186	Africa
Africa|hCoV-19/South Africa/KRISP-K002364/2020|EPI ISL 515732|B.1.1.206|South Africa|2020-07-14	Africa|hCoV-19/South Africa/KRISP-K002535/2020|EPI ISL 535408|B.1.1|South Africa|2020-07-30	0.0003024473	Africa
Africa|hCoV-19/South Africa/KRISP-K002365/2020|EPI ISL 515733|B.1.1.273|South Africa|2020-07-22	Africa|hCoV-19/South Africa/KRISP-K002535/2020|EPI ISL 535408|B.1.1|South Africa|2020-07-30	0.0004705324	Africa
Africa|hCoV-19/South Africa/KRISP-K002366/2020|EPI ISL 515734|B.1.1.206|South Africa|2020-07-21	Africa|hCoV-19/South Africa/KRISP-K002535/2020|EPI ISL 535408|B.1.1|South Africa|2020-07-30	0.0002352319	Africa
Africa|hCoV-19/South Africa/KRISP-K002367/2020|EPI ISL 515735|C.1|South Africa|2020-07-22	Africa|hCoV-19/South Africa/KRISP-K002535/2020|EPI ISL 535408|B.1.1|South Africa|2020-07-30	0.0005108055	Africa
Africa|hCoV-19/South Africa/KRISP-K002368/2020|EPI ISL 515736|B.1.1.206|South Africa|2020-07-22	Africa|hCoV-19/South Africa/KRISP-K002535/2020|EPI ISL 535408|B.1.1|South Africa|2020-07-30	0.0001680056	Africa
Africa|hCoV-19/South Africa/KRISP-K002369/2020|EPI ISL 515737|C.1|South Africa|2020-07-22	Africa|hCoV-19/South Africa/KRISP-K002535/2020|EPI ISL 535408|B.1.1|South Africa|2020-07-30	0.0004705622	Africa
Africa|hCoV-19/South Africa/KRISP-K002370/2020|EPI ISL 515738|B.1.1.62|South Africa|2020-07-22	Africa|hCoV-19/South Africa/KRISP-K002535/2020|EPI ISL 535408|B.1.1|South Africa|2020-07-30	0.0004398447	Africa
Africa|hCoV-19/South Africa/KRISP-K002371/2020|EPI ISL 515739|C.1|South Africa|2020-07-22	Africa|hCoV-19/South Africa/KRISP-K002535/2020|EPI ISL 535408|B.1.1|South Africa|2020-07-30	0.0005041738	Africa
Africa|hCoV-19/South Africa/KRISP-K002372/2020|EPI ISL 515740|H.1|South Africa|2020-07-20	Africa|hCoV-19/South Africa/KRISP-K002535/2020|EPI ISL 535408|B.1.1|South Africa|2020-07-30	0.0003696815	Africa
Africa|hCoV-19/South Africa/KRISP-K002375/2020|EPI ISL 515741|B.1.1|South Africa|2020-07-21	Africa|hCoV-19/South Africa/KRISP-K002535/2020|EPI ISL 535408|B.1.1|South Africa|2020-07-30	0.0002027501	Africa
Africa|hCoV-19/South Africa/KRISP-K002376/2020|EPI ISL 515742|B.1.1|South Africa|2020-07-22	Africa|hCoV-19/South Africa/KRISP-K002535/2020|EPI ISL 535408|B.1.1|South Africa|2020-07-30	0.0002373781	Africa
Africa|hCoV-19/South Africa/KRISP-K002377/2020|EPI ISL 515743|B.1.1.206|South Africa|2020-07-22	Africa|hCoV-19/South Africa/KRISP-K002535/2020|EPI ISL 535408|B.1.1|South Africa|2020-07-30	0.0004033304	Africa
Africa|hCoV-19/South Africa/KRISP-K002378/2020|EPI ISL 515744|B.1|South Africa|2020-07-20	Africa|hCoV-19/South Africa/KRISP-K002535/2020|EPI ISL 535408|B.1.1|South Africa|2020-07-30	0.0005378687	Africa
Africa|hCoV-19/South Africa/KRISP-K002379/2020|EPI ISL 515745|C.1|South Africa|2020-07-22	Africa|hCoV-19/South Africa/KRISP-K002535/2020|EPI ISL 535408|B.1.1|South Africa|2020-07-30	0.0004050570	Africa
Africa|hCoV-19/South Africa/KRISP-K002380/2020|EPI ISL 515746|B.1.1|South Africa|2020-07-22	Africa|hCoV-19/South Africa/KRISP-K002535/2020|EPI ISL 535408|B.1.1|South Africa|2020-07-30	0.0002375014	Africa
Africa|hCoV-19/South Africa/KRISP-K002381/2020|EPI ISL 515747|B.1.1|South Africa|2020-07-17	Africa|hCoV-19/South Africa/KRISP-K002535/2020|EPI ISL 535408|B.1.1|South Africa|2020-07-30	0.0003704732	Africa
Africa|hCoV-19/South Africa/KRISP-K002382/2020|EPI ISL 515748|B.1.1.206|South Africa|2020-07-22	Africa|hCoV-19/South Africa/KRISP-K002535/2020|EPI ISL 535408|B.1.1|South Africa|2020-07-30	0.0003024605	Africa
Africa|hCoV-19/South Africa/KRISP-K002383/2020|EPI ISL 515749|B.1.1.206|South Africa|2020-07-20	Africa|hCoV-19/South Africa/KRISP-K002535/2020|EPI ISL 535408|B.1.1|South Africa|2020-07-30	0.0002352273	Africa
Africa|hCoV-19/South Africa/KRISP-K002384/2020|EPI ISL 515750|B.1.1.273|South Africa|2020-07-22	Africa|hCoV-19/South Africa/KRISP-K002535/2020|EPI ISL 535408|B.1.1|South Africa|2020-07-30	0.0003387683	Africa
Africa|hCoV-19/South Africa/KRISP-K002385/2020|EPI ISL 515751|B.1.1.206|South Africa|2020-07-22	Africa|hCoV-19/South Africa/KRISP-K002535/2020|EPI ISL 535408|B.1.1|South Africa|2020-07-30	0.0002016145	Africa
Africa|hCoV-19/South Africa/KRISP-K002386/2020|EPI ISL 515752|B.1.1.206|South Africa|2020-07-21	Africa|hCoV-19/South Africa/KRISP-K002535/2020|EPI ISL 535408|B.1.1|South Africa|2020-07-30	0.0002688186	Africa
Africa|hCoV-19/South Africa/KRISP-K002387/2020|EPI ISL 515753|B.1.1.64|South Africa|2020-07-22	Africa|hCoV-19/South Africa/KRISP-K002535/2020|EPI ISL 535408|B.1.1|South Africa|2020-07-30	0.0003024270	Africa
Africa|hCoV-19/South Africa/KRISP-K002388/2020|EPI ISL 515754|B.1.1.206|South Africa|2020-07-22	Africa|hCoV-19/South Africa/KRISP-K002535/2020|EPI ISL 535408|B.1.1|South Africa|2020-07-30	0.0003024533	Africa
Africa|hCoV-19/South Africa/KRISP-K002390/2020|EPI ISL 515755|B.1|South Africa|2020-07-25	Africa|hCoV-19/South Africa/KRISP-K002535/2020|EPI ISL 535408|B.1.1|South Africa|2020-07-30	0.0003060849	Africa
Africa|hCoV-19/South Africa/KRISP-K002391/2020|EPI ISL 515756|B.1.1.57|South Africa|2020-07-21	Africa|hCoV-19/South Africa/KRISP-K002535/2020|EPI ISL 535408|B.1.1|South Africa|2020-07-30	0.0003727248	Africa
Africa|hCoV-19/South Africa/KRISP-K002392/2020|EPI ISL 515757|B.1.1|South Africa|2020-07-27	Africa|hCoV-19/South Africa/KRISP-K002535/2020|EPI ISL 535408|B.1.1|South Africa|2020-07-30	0.0003696726	Africa
Africa|hCoV-19/South Africa/KRISP-K002393/2020|EPI ISL 515758|B.1.1|South Africa|2020-07-28	Africa|hCoV-19/South Africa/KRISP-K002535/2020|EPI ISL 535408|B.1.1|South Africa|2020-07-30	0.0002016058	Africa
Africa|hCoV-19/South Africa/KRISP-K002394/2020|EPI ISL 515759|C.1|South Africa|2020-07-28	Africa|hCoV-19/South Africa/KRISP-K002535/2020|EPI ISL 535408|B.1.1|South Africa|2020-07-30	0.0006072124	Africa
Africa|hCoV-19/South Africa/KRISP-K002395/2020|EPI ISL 515760|B.1.1.273|South Africa|2020-07-28	Africa|hCoV-19/South Africa/KRISP-K002535/2020|EPI ISL 535408|B.1.1|South Africa|2020-07-30	0.0005713954	Africa
Africa|hCoV-19/South Africa/KRISP-K002396/2020|EPI ISL 515761|H.1|South Africa|2020-07-30	Africa|hCoV-19/South Africa/KRISP-K002535/2020|EPI ISL 535408|B.1.1|South Africa|2020-07-30	0.0002455881	Africa
Africa|hCoV-19/South Africa/KRISP-K002398/2020|EPI ISL 515762|B.1.1.117|South Africa|2020-07-27	Africa|hCoV-19/South Africa/KRISP-K002535/2020|EPI ISL 535408|B.1.1|South Africa|2020-07-30	0.0003360512	Africa
Africa|hCoV-19/South Africa/KRISP-K002399/2020|EPI ISL 515763|B.1.1.62|South Africa|2020-07-30	Africa|hCoV-19/South Africa/KRISP-K002535/2020|EPI ISL 535408|B.1.1|South Africa|2020-07-30	0.0004369228	Africa
Africa|hCoV-19/South Africa/KRISP-K002400/2020|EPI ISL 515764|B.1.1.206|South Africa|2020-07-30	Africa|hCoV-19/South Africa/KRISP-K002535/2020|EPI ISL 535408|B.1.1|South Africa|2020-07-30	0.0002688186	Africa
Africa|hCoV-19/South Africa/KRISP-K002403/2020|EPI ISL 515767|B.1.1.117|South Africa|2020-07-24	Africa|hCoV-19/South Africa/KRISP-K002535/2020|EPI ISL 535408|B.1.1|South Africa|2020-07-30	0.0003360515	Africa
Africa|hCoV-19/South Africa/KRISP-K002404/2020|EPI ISL 515768|C.1|South Africa|2020-07-27	Africa|hCoV-19/South Africa/KRISP-K002535/2020|EPI ISL 535408|B.1.1|South Africa|2020-07-30	0.0005759727	Africa
Africa|hCoV-19/South Africa/KRISP-K002405/2020|EPI ISL 515769|B.1.1.273|South Africa|2020-07-27	Africa|hCoV-19/South Africa/KRISP-K002535/2020|EPI ISL 535408|B.1.1|South Africa|2020-07-30	0.0003360595	Africa
Africa|hCoV-19/South Africa/KRISP-K002406/2020|EPI ISL 515770|B.1.1.57|South Africa|2020-07-29	Africa|hCoV-19/South Africa/KRISP-K002535/2020|EPI ISL 535408|B.1.1|South Africa|2020-07-30	0.0003388371	Africa
Africa|hCoV-19/South Africa/KRISP-K002407/2020|EPI ISL 515771|B.1.1.273|South Africa|2020-07-30	Africa|hCoV-19/South Africa/KRISP-K002535/2020|EPI ISL 535408|B.1.1|South Africa|2020-07-30	0.0004369416	Africa
Africa|hCoV-19/South Africa/KRISP-K002408/2020|EPI ISL 515772|B.1.5|South Africa|2020-07-28	Africa|hCoV-19/South Africa/KRISP-K002535/2020|EPI ISL 535408|B.1.1|South Africa|2020-07-30	0.0003072416	Africa
Africa|hCoV-19/South Africa/KRISP-K002411/2020|EPI ISL 515773|C.9|South Africa|2020-07-29	Africa|hCoV-19/South Africa/KRISP-K002535/2020|EPI ISL 535408|B.1.1|South Africa|2020-07-30	0.0005377607	Africa
Africa|hCoV-19/South Africa/KRISP-K002412/2020|EPI ISL 515774|B.1.1|South Africa|2020-07-28	Africa|hCoV-19/South Africa/KRISP-K002535/2020|EPI ISL 535408|B.1.1|South Africa|2020-07-30	0.0003050062	Africa
Africa|hCoV-19/South Africa/KRISP-K002413/2020|EPI ISL 515775|B.1.1.206|South Africa|2020-07-24	Africa|hCoV-19/South Africa/KRISP-K002535/2020|EPI ISL 535408|B.1.1|South Africa|2020-07-30	0.0004033307	Africa
Africa|hCoV-19/South Africa/KRISP-K002414/2020|EPI ISL 515776|B.1.1.206|South Africa|2020-07-24	Africa|hCoV-19/South Africa/KRISP-K002535/2020|EPI ISL 535408|B.1.1|South Africa|2020-07-30	0.0002016145	Africa
Africa|hCoV-19/South Africa/KRISP-K002415/2020|EPI ISL 515777|B.1.1.206|South Africa|2020-07-29	Africa|hCoV-19/South Africa/KRISP-K002535/2020|EPI ISL 535408|B.1.1|South Africa|2020-07-30	0.0003024605	Africa
Africa|hCoV-19/South Africa/KRISP-K002416/2020|EPI ISL 515778|B.1.1.206|South Africa|2020-07-30	Africa|hCoV-19/South Africa/KRISP-K002535/2020|EPI ISL 535408|B.1.1|South Africa|2020-07-30	0.0003697050	Africa
Africa|hCoV-19/South Africa/KRISP-K002417/2020|EPI ISL 515779|B.1.1.206|South Africa|2020-07-30	Africa|hCoV-19/South Africa/KRISP-K002535/2020|EPI ISL 535408|B.1.1|South Africa|2020-07-30	0.0002443562	Africa
Africa|hCoV-19/South Africa/KRISP-K002418/2020|EPI ISL 515780|B.1.1.206|South Africa|2020-07-30	Africa|hCoV-19/South Africa/KRISP-K002535/2020|EPI ISL 535408|B.1.1|South Africa|2020-07-30	0.0002016143	Africa
Africa|hCoV-19/South Africa/KRISP-K002419/2020|EPI ISL 515781|B.1.1.206|South Africa|2020-07-30	Africa|hCoV-19/South Africa/KRISP-K002535/2020|EPI ISL 535408|B.1.1|South Africa|2020-07-30	0.0002016145	Africa
Africa|hCoV-19/South Africa/KRISP-K002420/2020|EPI ISL 515782|B.1.1.206|South Africa|2020-07-30	Africa|hCoV-19/South Africa/KRISP-K002535/2020|EPI ISL 535408|B.1.1|South Africa|2020-07-30	0.0002352319	Africa
Africa|hCoV-19/South Africa/KRISP-K002421/2020|EPI ISL 515783|B.1.1.206|South Africa|2020-07-30	Africa|hCoV-19/South Africa/KRISP-K002535/2020|EPI ISL 535408|B.1.1|South Africa|2020-07-30	0.0002366688	Africa
Africa|hCoV-19/South Africa/KRISP-K002423/2020|EPI ISL 515784|B.1.1.117|South Africa|2020-07-30	Africa|hCoV-19/South Africa/KRISP-K002535/2020|EPI ISL 535408|B.1.1|South Africa|2020-07-30	0.0003364810	Africa
Africa|hCoV-19/South Africa/KRISP-K002424/2020|EPI ISL 515785|B.1.1.57|South Africa|2020-07-30	Africa|hCoV-19/South Africa/KRISP-K002535/2020|EPI ISL 535408|B.1.1|South Africa|2020-07-30	0.0003417114	Africa
Africa|hCoV-19/South Africa/KRISP-K002425/2020|EPI ISL 515786|B.1.1.57|South Africa|2020-07-29	Africa|hCoV-19/South Africa/KRISP-K002535/2020|EPI ISL 535408|B.1.1|South Africa|2020-07-30	0.0004744429	Africa
Africa|hCoV-19/South Africa/KRISP-K002426/2020|EPI ISL 515787|C.1|South Africa|2020-07-29	Africa|hCoV-19/South Africa/KRISP-K002535/2020|EPI ISL 535408|B.1.1|South Africa|2020-07-30	0.0004375358	Africa
Africa|hCoV-19/South Africa/KRISP-K002427/2020|EPI ISL 515788|B.1.1|South Africa|2020-07-30	Africa|hCoV-19/South Africa/KRISP-K002535/2020|EPI ISL 535408|B.1.1|South Africa|2020-07-30	0.0004072009	Africa
Africa|hCoV-19/South Africa/KRISP-K002428/2020|EPI ISL 515789|B.1.1.273|South Africa|2020-07-30	Africa|hCoV-19/South Africa/KRISP-K002535/2020|EPI ISL 535408|B.1.1|South Africa|2020-07-30	0.0004705326	Africa
Africa|hCoV-19/South Africa/KRISP-K002429/2020|EPI ISL 515790|B.1.1.206|South Africa|2020-07-30	Africa|hCoV-19/South Africa/KRISP-K002535/2020|EPI ISL 535408|B.1.1|South Africa|2020-07-30	0.0003024545	Africa
Africa|hCoV-19/South Africa/KRISP-K002430/2020|EPI ISL 515791|B.1.1.206|South Africa|2020-07-30	Africa|hCoV-19/South Africa/KRISP-K002535/2020|EPI ISL 535408|B.1.1|South Africa|2020-07-30	0.0003360819	Africa
Africa|hCoV-19/South Africa/KRISP-K002431/2020|EPI ISL 515792|C.1|South Africa|2020-07-29	Africa|hCoV-19/South Africa/KRISP-K002535/2020|EPI ISL 535408|B.1.1|South Africa|2020-07-30	0.0006074607	Africa
Africa|hCoV-19/South Africa/KRISP-K002433/2020|EPI ISL 515793|B.1.1.206|South Africa|2020-07-30	Africa|hCoV-19/South Africa/KRISP-K002535/2020|EPI ISL 535408|B.1.1|South Africa|2020-07-30	0.0001359295	Africa
Africa|hCoV-19/South Africa/KRISP-K002437/2020|EPI ISL 515794|B.1.1.62|South Africa|2020-07-30	Africa|hCoV-19/South Africa/KRISP-K002535/2020|EPI ISL 535408|B.1.1|South Africa|2020-07-30	0.0003360741	Africa
Africa|hCoV-19/South Africa/KRISP-K002439/2020|EPI ISL 515795|B.1.1.206|South Africa|2020-07-30	Africa|hCoV-19/South Africa/KRISP-K002535/2020|EPI ISL 535408|B.1.1|South Africa|2020-07-30	0.0002395866	Africa
Africa|hCoV-19/South Africa/KRISP-K002440/2020|EPI ISL 515796|B.1.1.40|South Africa|2020-07-29	Africa|hCoV-19/South Africa/KRISP-K002535/2020|EPI ISL 535408|B.1.1|South Africa|2020-07-30	0.0003718451	Africa
Africa|hCoV-19/South Africa/KRISP-K002441/2020|EPI ISL 515797|C.1|South Africa|2020-07-30	Africa|hCoV-19/South Africa/KRISP-K002535/2020|EPI ISL 535408|B.1.1|South Africa|2020-07-30	0.0004705620	Africa
Africa|hCoV-19/South Africa/KRISP-K002442/2020|EPI ISL 515798|B.1.1.99|South Africa|2020-07-30	Africa|hCoV-19/South Africa/KRISP-K002535/2020|EPI ISL 535408|B.1.1|South Africa|2020-07-30	0.0002727562	Africa
Africa|hCoV-19/South Africa/KRISP-K002443/2020|EPI ISL 515799|C.1|South Africa|2020-07-29	Africa|hCoV-19/South Africa/KRISP-K002535/2020|EPI ISL 535408|B.1.1|South Africa|2020-07-30	0.0005055873	Africa
Africa|hCoV-19/South Africa/KRISP-K002444/2020|EPI ISL 518034|B.1.1.57|South Africa|2020-07-07	Africa|hCoV-19/South Africa/KRISP-K002535/2020|EPI ISL 535408|B.1.1|South Africa|2020-07-30	0.0003024403	Africa
Africa|hCoV-19/South Africa/KRISP-K002445/2020|EPI ISL 518035|H.1|South Africa|2020-07-07	Africa|hCoV-19/South Africa/KRISP-K002535/2020|EPI ISL 535408|B.1.1|South Africa|2020-07-30	0.0004033322	Africa
Africa|hCoV-19/South Africa/KRISP-K002448/2020|EPI ISL 518037|B.1.1|South Africa|2020-07-17	Africa|hCoV-19/South Africa/KRISP-K002535/2020|EPI ISL 535408|B.1.1|South Africa|2020-07-30	0.0002352115	Africa
Africa|hCoV-19/South Africa/KRISP-K002449/2020|EPI ISL 518038|B.1.1.57|South Africa|2020-07-17	Africa|hCoV-19/South Africa/KRISP-K002535/2020|EPI ISL 535408|B.1.1|South Africa|2020-07-30	0.0002710705	Africa
Africa|hCoV-19/South Africa/KRISP-K002451/2020|EPI ISL 518039|B.1.1|South Africa|2020-07-18	Africa|hCoV-19/South Africa/KRISP-K002535/2020|EPI ISL 535408|B.1.1|South Africa|2020-07-30	0.0002352114	Africa
Africa|hCoV-19/South Africa/KRISP-K002454/2020|EPI ISL 518040|H.1|South Africa|2020-07-13	Africa|hCoV-19/South Africa/KRISP-K002535/2020|EPI ISL 535408|B.1.1|South Africa|2020-07-30	0.0003360673	Africa
Africa|hCoV-19/South Africa/KRISP-K002455/2020|EPI ISL 518041|B.1.1.273|South Africa|2020-07-13	Africa|hCoV-19/South Africa/KRISP-K002535/2020|EPI ISL 535408|B.1.1|South Africa|2020-07-30	0.0003696567	Africa
Africa|hCoV-19/South Africa/KRISP-K002456/2020|EPI ISL 518042|B.1.1.273|South Africa|2020-07-09	Africa|hCoV-19/South Africa/KRISP-K002535/2020|EPI ISL 535408|B.1.1|South Africa|2020-07-30	0.0004037408	Africa
Africa|hCoV-19/South Africa/KRISP-K002457/2020|EPI ISL 518043|B.1.1.273|South Africa|2020-07-07	Africa|hCoV-19/South Africa/KRISP-K002535/2020|EPI ISL 535408|B.1.1|South Africa|2020-07-30	0.0004032795	Africa
Africa|hCoV-19/South Africa/KRISP-K002460/2020|EPI ISL 518044|H.1|South Africa|2020-07-06	Africa|hCoV-19/South Africa/KRISP-K002535/2020|EPI ISL 535408|B.1.1|South Africa|2020-07-30	0.0003360673	Africa
Africa|hCoV-19/South Africa/KRISP-K002461/2020|EPI ISL 518045|B.1.106|South Africa|2020-07-06	Africa|hCoV-19/South Africa/KRISP-K002535/2020|EPI ISL 535408|B.1.1|South Africa|2020-07-30	0.0004369245	Africa
Africa|hCoV-19/South Africa/KRISP-K002464/2020|EPI ISL 518047|B.1.1.273|South Africa|2020-07-14	Africa|hCoV-19/South Africa/KRISP-K002535/2020|EPI ISL 535408|B.1.1|South Africa|2020-07-30	0.0004033051	Africa
Africa|hCoV-19/South Africa/KRISP-K002465/2020|EPI ISL 518048|B.1.1.273|South Africa|2020-06-25	Africa|hCoV-19/South Africa/KRISP-K002535/2020|EPI ISL 535408|B.1.1|South Africa|2020-07-30	0.0003696729	Africa
Africa|hCoV-19/South Africa/KRISP-K002466/2020|EPI ISL 518049|B.1.1.62|South Africa|2020-06-23	Africa|hCoV-19/South Africa/KRISP-K002535/2020|EPI ISL 535408|B.1.1|South Africa|2020-07-30	0.0003024533	Africa
Africa|hCoV-19/South Africa/KRISP-K002467/2020|EPI ISL 518050|B.1.5|South Africa|2020-07-01	Africa|hCoV-19/South Africa/KRISP-K002535/2020|EPI ISL 535408|B.1.1|South Africa|2020-07-30	0.0003696903	Africa
Africa|hCoV-19/South Africa/KRISP-K002472/2020|EPI ISL 518051|B.1.5|South Africa|2020-07-14	Africa|hCoV-19/South Africa/KRISP-K002535/2020|EPI ISL 535408|B.1.1|South Africa|2020-07-30	0.0005042079	Africa
Africa|hCoV-19/South Africa/KRISP-K002474/2020|EPI ISL 518052|B.1.1.273|South Africa|2020-06-29	Africa|hCoV-19/South Africa/KRISP-K002535/2020|EPI ISL 535408|B.1.1|South Africa|2020-07-30	0.0003696729	Africa
Africa|hCoV-19/South Africa/KRISP-K002479/2020|EPI ISL 535390|C.1|South Africa|2020-08-07	Africa|hCoV-19/South Africa/KRISP-K002535/2020|EPI ISL 535408|B.1.1|South Africa|2020-07-30	0.0005041840	Africa
Africa|hCoV-19/South Africa/KRISP-K002483/2020|EPI ISL 535391|H.1|South Africa|2020-08-07	Africa|hCoV-19/South Africa/KRISP-K002535/2020|EPI ISL 535408|B.1.1|South Africa|2020-07-30	0.0003768483	Africa
Africa|hCoV-19/South Africa/KRISP-K002484/2020|EPI ISL 535392|B.1|South Africa|2020-08-07	Africa|hCoV-19/South Africa/KRISP-K002535/2020|EPI ISL 535408|B.1.1|South Africa|2020-07-30	0.0006051651	Africa
Africa|hCoV-19/South Africa/KRISP-K002486/2020|EPI ISL 535393|H.1|South Africa|2020-08-07	Africa|hCoV-19/South Africa/KRISP-K002535/2020|EPI ISL 535408|B.1.1|South Africa|2020-07-30	0.0004705528	Africa
Africa|hCoV-19/South Africa/KRISP-K002490/2020|EPI ISL 535394|B.1.1.10|South Africa|2020-08-07	Africa|hCoV-19/South Africa/KRISP-K002535/2020|EPI ISL 535408|B.1.1|South Africa|2020-07-30	0.0003024605	Africa
Africa|hCoV-19/South Africa/KRISP-K002491/2020|EPI ISL 535395|B.1.1|South Africa|2020-08-07	Africa|hCoV-19/South Africa/KRISP-K002535/2020|EPI ISL 535408|B.1.1|South Africa|2020-07-30	0.0004705622	Africa
Africa|hCoV-19/South Africa/KRISP-K002495/2020|EPI ISL 535396|B.1.1.273|South Africa|2020-08-06	Africa|hCoV-19/South Africa/KRISP-K002535/2020|EPI ISL 535408|B.1.1|South Africa|2020-07-30	0.0005378306	Africa
Africa|hCoV-19/South Africa/KRISP-K002498/2020|EPI ISL 535397|B.1.1.206|South Africa|2020-08-05	Africa|hCoV-19/South Africa/KRISP-K002535/2020|EPI ISL 535408|B.1.1|South Africa|2020-07-30	0.0002016145	Africa
Africa|hCoV-19/South Africa/KRISP-K002501/2020|EPI ISL 535398|B.1.1.273|South Africa|2020-08-07	Africa|hCoV-19/South Africa/KRISP-K002535/2020|EPI ISL 535408|B.1.1|South Africa|2020-07-30	0.0003360527	Africa
Africa|hCoV-19/South Africa/KRISP-K002502/2020|EPI ISL 535399|B.1.1.206|South Africa|2020-08-05	Africa|hCoV-19/South Africa/KRISP-K002535/2020|EPI ISL 535408|B.1.1|South Africa|2020-07-30	0.0002688483	Africa
Africa|hCoV-19/South Africa/KRISP-K002504/2020|EPI ISL 535400|B.1.1.40|South Africa|2020-08-06	Africa|hCoV-19/South Africa/KRISP-K002535/2020|EPI ISL 535408|B.1.1|South Africa|2020-07-30	0.0003360448	Africa
Africa|hCoV-19/South Africa/KRISP-K002516/2020|EPI ISL 535402|C.1|South Africa|2020-08-07	Africa|hCoV-19/South Africa/KRISP-K002535/2020|EPI ISL 535408|B.1.1|South Africa|2020-07-30	0.0005095488	Africa
Africa|hCoV-19/South Africa/KRISP-K002520/2020|EPI ISL 535403|B.1.1.206|South Africa|2020-08-07	Africa|hCoV-19/South Africa/KRISP-K002535/2020|EPI ISL 535408|B.1.1|South Africa|2020-07-30	0.0003024735	Africa
Africa|hCoV-19/South Africa/KRISP-K002526/2020|EPI ISL 535404|B.1.1|South Africa|2020-08-07	Africa|hCoV-19/South Africa/KRISP-K002535/2020|EPI ISL 535408|B.1.1|South Africa|2020-07-30	0.0002016234	Africa
Africa|hCoV-19/South Africa/KRISP-K002532/2020|EPI ISL 535405|B.1.1|South Africa|2020-07-30	Africa|hCoV-19/South Africa/KRISP-K002535/2020|EPI ISL 535408|B.1.1|South Africa|2020-07-30	0.0002352319	Africa
Africa|hCoV-19/South Africa/KRISP-K002533/2020|EPI ISL 535406|B.1.1|South Africa|2020-07-30	Africa|hCoV-19/South Africa/KRISP-K002535/2020|EPI ISL 535408|B.1.1|South Africa|2020-07-30	0.0002352319	Africa
Africa|hCoV-19/South Africa/KRISP-K002534/2020|EPI ISL 535407|B.1.1.206|South Africa|2020-07-30	Africa|hCoV-19/South Africa/KRISP-K002535/2020|EPI ISL 535408|B.1.1|South Africa|2020-07-30	0.0002780176	Africa
Africa|hCoV-19/Algeria/G0638 2264/2020|EPI ISL 418241|B.1|Algeria|2020-03-02	Africa|hCoV-19/South Africa/KRISP-K002536/2020|EPI ISL 535409|C.1|South Africa|2020-07-30	0.0006165295	Africa
Africa|hCoV-19/Algeria/G0640 2265/2020|EPI ISL 418242|B.1|Algeria|2020-03-08	Africa|hCoV-19/South Africa/KRISP-K002536/2020|EPI ISL 535409|C.1|South Africa|2020-07-30	0.0005127420	Africa
Africa|hCoV-19/Algeria/G0860 2262/2020|EPI ISL 420037|B.1|Algeria|2020-03-02	Africa|hCoV-19/South Africa/KRISP-K002536/2020|EPI ISL 535409|C.1|South Africa|2020-07-30	0.0005127420	Africa
Africa|hCoV-19/Benin/1022/2020|EPI ISL 476826|B.1|Benin|2020-03-25	Africa|hCoV-19/South Africa/KRISP-K002536/2020|EPI ISL 535409|C.1|South Africa|2020-07-30	0.0004785936	Africa
Africa|hCoV-19/Benin/1092/2020|EPI ISL 476827|B.1|Benin|2020-03-27	Africa|hCoV-19/South Africa/KRISP-K002536/2020|EPI ISL 535409|C.1|South Africa|2020-07-30	0.0005471716	Africa
Africa|hCoV-19/Benin/1408/2020|EPI ISL 476825|B.1.356|Benin|2020-04-04	Africa|hCoV-19/South Africa/KRISP-K002536/2020|EPI ISL 535409|C.1|South Africa|2020-07-30	0.0005127771	Africa
Africa|hCoV-19/Benin/1409/2020|EPI ISL 476828|B.1|Benin|2020-04-06	Africa|hCoV-19/South Africa/KRISP-K002536/2020|EPI ISL 535409|C.1|South Africa|2020-07-30	0.0005509525	Africa
Africa|hCoV-19/Benin/1950/2020|EPI ISL 476830|A|Benin|2020-04-15	Africa|hCoV-19/South Africa/KRISP-K002536/2020|EPI ISL 535409|C.1|South Africa|2020-07-30	0.0007181337	Africa
Africa|hCoV-19/Benin/197/2020|EPI ISL 476822|B.1.178|Benin|2020-03-15	Africa|hCoV-19/South Africa/KRISP-K002536/2020|EPI ISL 535409|C.1|South Africa|2020-07-30	0.0004786476	Africa
Africa|hCoV-19/Benin/2012/2020|EPI ISL 476831|A|Benin|2020-04-15	Africa|hCoV-19/South Africa/KRISP-K002536/2020|EPI ISL 535409|C.1|South Africa|2020-07-30	0.0007522354	Africa
Africa|hCoV-19/Benin/260/2020|EPI ISL 476823|B.1.292|Benin|2020-03-17	Africa|hCoV-19/South Africa/KRISP-K002536/2020|EPI ISL 535409|C.1|South Africa|2020-07-30	0.0005811830	Africa
Africa|hCoV-19/Benin/314/2020|EPI ISL 476834|B.1.5|Benin|2020-03-17	Africa|hCoV-19/South Africa/KRISP-K002536/2020|EPI ISL 535409|C.1|South Africa|2020-07-30	0.0005845017	Africa
Africa|hCoV-19/Benin/461/2020|EPI ISL 476833|A|Benin|2020-03-17	Africa|hCoV-19/South Africa/KRISP-K002536/2020|EPI ISL 535409|C.1|South Africa|2020-07-30	0.0007179965	Africa
Africa|hCoV-19/Benin/501/2020|EPI ISL 476824|B.1.356|Benin|2020-03-17	Africa|hCoV-19/South Africa/KRISP-K002536/2020|EPI ISL 535409|C.1|South Africa|2020-07-30	0.0005127420	Africa
Africa|hCoV-19/Benin/843/2020|EPI ISL 476829|A|Benin|2020-03-19	Africa|hCoV-19/South Africa/KRISP-K002536/2020|EPI ISL 535409|C.1|South Africa|2020-07-30	0.0006496778	Africa
Africa|hCoV-19/Botswana/BOT0455/2020|EPI ISL 560386|B.1|Botswana|2020-03-28	Africa|hCoV-19/South Africa/KRISP-K002536/2020|EPI ISL 535409|C.1|South Africa|2020-07-30	0.0004443582	Africa
Africa|hCoV-19/Botswana/BOT2254/2020|EPI ISL 560390|B.1.1|Botswana|2020-04-08	Africa|hCoV-19/South Africa/KRISP-K002536/2020|EPI ISL 535409|C.1|South Africa|2020-07-30	0.0003131831	Africa
Africa|hCoV-19/Botswana/BOT2283/2020|EPI ISL 560385|B.1|Botswana|2020-04-07	Africa|hCoV-19/South Africa/KRISP-K002536/2020|EPI ISL 535409|C.1|South Africa|2020-07-30	0.0005680327	Africa
Africa|hCoV-19/Botswana/BOT2624/2020|EPI ISL 560387|B.1.1|Botswana|2020-04-05	Africa|hCoV-19/South Africa/KRISP-K002536/2020|EPI ISL 535409|C.1|South Africa|2020-07-30	0.0003194401	Africa
Africa|hCoV-19/Botswana/BOT4161/2020|EPI ISL 560388|B.1.1.220|Botswana|2020-04-16	Africa|hCoV-19/South Africa/KRISP-K002536/2020|EPI ISL 535409|C.1|South Africa|2020-07-30	0.0003868058	Africa
Africa|hCoV-19/DRC/04186/2020|EPI ISL 471411|A|Democratic Republic of the Congo|2020-04-25	Africa|hCoV-19/South Africa/KRISP-K002536/2020|EPI ISL 535409|C.1|South Africa|2020-07-30	0.0007179960	Africa
Africa|hCoV-19/DRC/04188/2020|EPI ISL 471413|A|Democratic Republic of the Congo|2020-04-25	Africa|hCoV-19/South Africa/KRISP-K002536/2020|EPI ISL 535409|C.1|South Africa|2020-07-30	0.0008114380	Africa
Africa|hCoV-19/DRC/10041/2020|EPI ISL 527543|B.1.1.275|Democratic Republic of the Congo|2020-05-22	Africa|hCoV-19/South Africa/KRISP-K002536/2020|EPI ISL 535409|C.1|South Africa|2020-07-30	0.0003816045	Africa
Africa|hCoV-19/DRC/10057/2020|EPI ISL 527538|B.1.1.275|Democratic Republic of the Congo|2020-05-22	Africa|hCoV-19/South Africa/KRISP-K002536/2020|EPI ISL 535409|C.1|South Africa|2020-07-30	0.0004660228	Africa
Africa|hCoV-19/DRC/10061/2020|EPI ISL 527521|B.1.1.275|Democratic Republic of the Congo|2020-05-22	Africa|hCoV-19/South Africa/KRISP-K002536/2020|EPI ISL 535409|C.1|South Africa|2020-07-30	0.0003534985	Africa
Africa|hCoV-19/DRC/10070/2020|EPI ISL 527544|B.1.178|Democratic Republic of the Congo|2020-05-22	Africa|hCoV-19/South Africa/KRISP-K002536/2020|EPI ISL 535409|C.1|South Africa|2020-07-30	0.0006236627	Africa
Africa|hCoV-19/DRC/10120/2020|EPI ISL 513624|B.1.1.275|Democratic Republic of the Congo|2020-05-22	Africa|hCoV-19/South Africa/KRISP-K002536/2020|EPI ISL 535409|C.1|South Africa|2020-07-30	0.0004260579	Africa
Africa|hCoV-19/DRC/10127/2020|EPI ISL 513625|B.1.1.275|Democratic Republic of the Congo|2020-05-22	Africa|hCoV-19/South Africa/KRISP-K002536/2020|EPI ISL 535409|C.1|South Africa|2020-07-30	0.0004204314	Africa
Africa|hCoV-19/DRC/10242/2020|EPI ISL 513626|B.1.84|Democratic Republic of the Congo|2020-05-22	Africa|hCoV-19/South Africa/KRISP-K002536/2020|EPI ISL 535409|C.1|South Africa|2020-07-30	0.0005167814	Africa
Africa|hCoV-19/DRC/10251/2020|EPI ISL 513627|B.1.128|Democratic Republic of the Congo|2020-05-22	Africa|hCoV-19/South Africa/KRISP-K002536/2020|EPI ISL 535409|C.1|South Africa|2020-07-30	0.0006554569	Africa
Africa|hCoV-19/DRC/10324/2020|EPI ISL 527545|B.1.214|Democratic Republic of the Congo|2020-05-22	Africa|hCoV-19/South Africa/KRISP-K002536/2020|EPI ISL 535409|C.1|South Africa|2020-07-30	0.0005897381	Africa
Africa|hCoV-19/DRC/10346/2020|EPI ISL 527546|B.1.214|Democratic Republic of the Congo|2020-05-22	Africa|hCoV-19/South Africa/KRISP-K002536/2020|EPI ISL 535409|C.1|South Africa|2020-07-30	0.0005608853	Africa
Africa|hCoV-19/DRC/10364/2020|EPI ISL 527498|B.1|Democratic Republic of the Congo|2020-05-22	Africa|hCoV-19/South Africa/KRISP-K002536/2020|EPI ISL 535409|C.1|South Africa|2020-07-30	0.0004886303	Africa
Africa|hCoV-19/DRC/10371/2020|EPI ISL 527489|B.1.178|Democratic Republic of the Congo|2020-05-22	Africa|hCoV-19/South Africa/KRISP-K002536/2020|EPI ISL 535409|C.1|South Africa|2020-07-30	0.0006247513	Africa
Africa|hCoV-19/DRC/10373/2020|EPI ISL 527495|B.1.159|Democratic Republic of the Congo|2020-05-22	Africa|hCoV-19/South Africa/KRISP-K002536/2020|EPI ISL 535409|C.1|South Africa|2020-07-30	0.0005908364	Africa
Africa|hCoV-19/DRC/10374/2020|EPI ISL 527539|B.1.84|Democratic Republic of the Congo|2020-05-22	Africa|hCoV-19/South Africa/KRISP-K002536/2020|EPI ISL 535409|C.1|South Africa|2020-07-30	0.0007837800	Africa
Africa|hCoV-19/DRC/10375/2020|EPI ISL 527499|B.1.84|Democratic Republic of the Congo|2020-05-22	Africa|hCoV-19/South Africa/KRISP-K002536/2020|EPI ISL 535409|C.1|South Africa|2020-07-30	0.0006614958	Africa
Africa|hCoV-19/DRC/10399/2020|EPI ISL 527491|B.1.214|Democratic Republic of the Congo|2020-05-22	Africa|hCoV-19/South Africa/KRISP-K002536/2020|EPI ISL 535409|C.1|South Africa|2020-07-30	0.0004859464	Africa
Africa|hCoV-19/DRC/10502/2020|EPI ISL 527547|B.1.5|Democratic Republic of the Congo|2020-05-20	Africa|hCoV-19/South Africa/KRISP-K002536/2020|EPI ISL 535409|C.1|South Africa|2020-07-30	0.0004159208	Africa
Africa|hCoV-19/DRC/10506/2020|EPI ISL 527524|B.1.5|Democratic Republic of the Congo|2020-05-18	Africa|hCoV-19/South Africa/KRISP-K002536/2020|EPI ISL 535409|C.1|South Africa|2020-07-30	0.0004261848	Africa
Africa|hCoV-19/DRC/10507/2020|EPI ISL 527492|B.1.5|Democratic Republic of the Congo|2020-05-18	Africa|hCoV-19/South Africa/KRISP-K002536/2020|EPI ISL 535409|C.1|South Africa|2020-07-30	0.0004514707	Africa
Africa|hCoV-19/DRC/10508/2020|EPI ISL 527494|B.1.5|Democratic Republic of the Congo|2020-05-20	Africa|hCoV-19/South Africa/KRISP-K002536/2020|EPI ISL 535409|C.1|South Africa|2020-07-30	0.0004490077	Africa
Africa|hCoV-19/DRC/10532/2020|EPI ISL 527532|B.1.5|Democratic Republic of the Congo|2020-05-20	Africa|hCoV-19/South Africa/KRISP-K002536/2020|EPI ISL 535409|C.1|South Africa|2020-07-30	0.0004265784	Africa
Africa|hCoV-19/DRC/10533/2020|EPI ISL 527548|B.1.5|Democratic Republic of the Congo|2020-05-20	Africa|hCoV-19/South Africa/KRISP-K002536/2020|EPI ISL 535409|C.1|South Africa|2020-07-30	0.0004507305	Africa
Africa|hCoV-19/DRC/10621/2020|EPI ISL 527526|B.1.214|Democratic Republic of the Congo|2020-05-23	Africa|hCoV-19/South Africa/KRISP-K002536/2020|EPI ISL 535409|C.1|South Africa|2020-07-30	0.0005320851	Africa
Africa|hCoV-19/DRC/10640/2020|EPI ISL 527541|B.1|Democratic Republic of the Congo|2020-05-22	Africa|hCoV-19/South Africa/KRISP-K002536/2020|EPI ISL 535409|C.1|South Africa|2020-07-30	0.0007180849	Africa
Africa|hCoV-19/DRC/10644/2020|EPI ISL 527549|B.1|Democratic Republic of the Congo|2020-05-22	Africa|hCoV-19/South Africa/KRISP-K002536/2020|EPI ISL 535409|C.1|South Africa|2020-07-30	0.0007281712	Africa
Africa|hCoV-19/DRC/10728/2020|EPI ISL 513628|B.1.5|Democratic Republic of the Congo|2020-05-23	Africa|hCoV-19/South Africa/KRISP-K002536/2020|EPI ISL 535409|C.1|South Africa|2020-07-30	0.0004626138	Africa
Africa|hCoV-19/DRC/10731/2020|EPI ISL 513629|B.1.1.1|Democratic Republic of the Congo|2020-05-23	Africa|hCoV-19/South Africa/KRISP-K002536/2020|EPI ISL 535409|C.1|South Africa|2020-07-30	0.0002150395	Africa
Africa|hCoV-19/DRC/10733/2020|EPI ISL 513630|B.1|Democratic Republic of the Congo|2020-05-23	Africa|hCoV-19/South Africa/KRISP-K002536/2020|EPI ISL 535409|C.1|South Africa|2020-07-30	0.0005841659	Africa
Africa|hCoV-19/DRC/108/2020|EPI ISL 417948|B.1.128|Democratic Republic of the Congo|2020-03-19	Africa|hCoV-19/South Africa/KRISP-K002536/2020|EPI ISL 535409|C.1|South Africa|2020-07-30	0.0005476495	Africa
Africa|hCoV-19/DRC/10885/2020|EPI ISL 513631|B.1.84|Democratic Republic of the Congo|2020-05-23	Africa|hCoV-19/South Africa/KRISP-K002536/2020|EPI ISL 535409|C.1|South Africa|2020-07-30	0.0005883646	Africa
Africa|hCoV-19/DRC/10902/2020|EPI ISL 527490|B.1.178|Democratic Republic of the Congo|2020-05-23	Africa|hCoV-19/South Africa/KRISP-K002536/2020|EPI ISL 535409|C.1|South Africa|2020-07-30	0.0005549013	Africa
Africa|hCoV-19/DRC/10913/2020|EPI ISL 527507|B.1.84|Democratic Republic of the Congo|2020-05-24	Africa|hCoV-19/South Africa/KRISP-K002536/2020|EPI ISL 535409|C.1|South Africa|2020-07-30	0.0006656410	Africa
Africa|hCoV-19/DRC/11005/2020|EPI ISL 527550|B.1.159|Democratic Republic of the Congo|2020-05-24	Africa|hCoV-19/South Africa/KRISP-K002536/2020|EPI ISL 535409|C.1|South Africa|2020-07-30	0.0006936675	Africa
Africa|hCoV-19/DRC/11008/2020|EPI ISL 527503|B.1.159|Democratic Republic of the Congo|2020-05-24	Africa|hCoV-19/South Africa/KRISP-K002536/2020|EPI ISL 535409|C.1|South Africa|2020-07-30	0.0005949169	Africa
Africa|hCoV-19/DRC/11022/2020|EPI ISL 527551|B.1.214|Democratic Republic of the Congo|2020-05-24	Africa|hCoV-19/South Africa/KRISP-K002536/2020|EPI ISL 535409|C.1|South Africa|2020-07-30	0.0006592147	Africa
Africa|hCoV-19/DRC/11024/2020|EPI ISL 527552|B.1.149|Democratic Republic of the Congo|2020-05-24	Africa|hCoV-19/South Africa/KRISP-K002536/2020|EPI ISL 535409|C.1|South Africa|2020-07-30	0.0007003486	Africa
Africa|hCoV-19/DRC/11026/2020|EPI ISL 527553|B.1.149|Democratic Republic of the Congo|2020-05-24	Africa|hCoV-19/South Africa/KRISP-K002536/2020|EPI ISL 535409|C.1|South Africa|2020-07-30	0.0005548627	Africa
Africa|hCoV-19/DRC/11031/2020|EPI ISL 527554|B.1.214|Democratic Republic of the Congo|2020-05-24	Africa|hCoV-19/South Africa/KRISP-K002536/2020|EPI ISL 535409|C.1|South Africa|2020-07-30	0.0005899981	Africa
Africa|hCoV-19/DRC/11041/2020|EPI ISL 527555|B.1|Democratic Republic of the Congo|2020-05-24	Africa|hCoV-19/South Africa/KRISP-K002536/2020|EPI ISL 535409|C.1|South Africa|2020-07-30	0.0005551074	Africa
Africa|hCoV-19/DRC/11057/2020|EPI ISL 527528|B.1.5|Democratic Republic of the Congo|2020-05-24	Africa|hCoV-19/South Africa/KRISP-K002536/2020|EPI ISL 535409|C.1|South Africa|2020-07-30	0.0004970607	Africa
Africa|hCoV-19/DRC/11078/2020|EPI ISL 527514|B.1|Democratic Republic of the Congo|2020-05-24	Africa|hCoV-19/South Africa/KRISP-K002536/2020|EPI ISL 535409|C.1|South Africa|2020-07-30	0.0005973625	Africa
Africa|hCoV-19/DRC/11079/2020|EPI ISL 527500|B.1.214|Democratic Republic of the Congo|2020-05-24	Africa|hCoV-19/South Africa/KRISP-K002536/2020|EPI ISL 535409|C.1|South Africa|2020-07-30	0.0005232462	Africa
Africa|hCoV-19/DRC/11093/2020|EPI ISL 527527|B.1.5|Democratic Republic of the Congo|2020-05-24	Africa|hCoV-19/South Africa/KRISP-K002536/2020|EPI ISL 535409|C.1|South Africa|2020-07-30	0.0005340852	Africa
Africa|hCoV-19/DRC/11096/2020|EPI ISL 527522|B.1|Democratic Republic of the Congo|2020-05-24	Africa|hCoV-19/South Africa/KRISP-K002536/2020|EPI ISL 535409|C.1|South Africa|2020-07-30	0.0004951849	Africa
Africa|hCoV-19/DRC/11114/2020|EPI ISL 527534|B.1.214|Democratic Republic of the Congo|2020-05-25	Africa|hCoV-19/South Africa/KRISP-K002536/2020|EPI ISL 535409|C.1|South Africa|2020-07-30	0.0006048575	Africa
Africa|hCoV-19/DRC/11123/2020|EPI ISL 527496|B.1.84|Democratic Republic of the Congo|2020-05-24	Africa|hCoV-19/South Africa/KRISP-K002536/2020|EPI ISL 535409|C.1|South Africa|2020-07-30	0.0005561039	Africa
Africa|hCoV-19/DRC/11134/2020|EPI ISL 527518|B.1.5|Democratic Republic of the Congo|2020-05-24	Africa|hCoV-19/South Africa/KRISP-K002536/2020|EPI ISL 535409|C.1|South Africa|2020-07-30	0.0004231647	Africa
Africa|hCoV-19/DRC/11143/2020|EPI ISL 527556|B.1|Democratic Republic of the Congo|2020-05-24	Africa|hCoV-19/South Africa/KRISP-K002536/2020|EPI ISL 535409|C.1|South Africa|2020-07-30	0.0006937537	Africa
Africa|hCoV-19/DRC/11145/2020|EPI ISL 527501|B.1.214|Democratic Republic of the Congo|2020-05-24	Africa|hCoV-19/South Africa/KRISP-K002536/2020|EPI ISL 535409|C.1|South Africa|2020-07-30	0.0006633107	Africa
Africa|hCoV-19/DRC/11148/2020|EPI ISL 527525|B.1.178|Democratic Republic of the Congo|2020-05-24	Africa|hCoV-19/South Africa/KRISP-K002536/2020|EPI ISL 535409|C.1|South Africa|2020-07-30	0.0006410374	Africa
Africa|hCoV-19/DRC/11157/2020|EPI ISL 527530|B.1|Democratic Republic of the Congo|2020-05-25	Africa|hCoV-19/South Africa/KRISP-K002536/2020|EPI ISL 535409|C.1|South Africa|2020-07-30	0.0006017237	Africa
Africa|hCoV-19/DRC/11187/2020|EPI ISL 527523|B.1.1.275|Democratic Republic of the Congo|2020-05-23	Africa|hCoV-19/South Africa/KRISP-K002536/2020|EPI ISL 535409|C.1|South Africa|2020-07-30	0.0004250078	Africa
Africa|hCoV-19/DRC/11191/2020|EPI ISL 527506|B.1.1.275|Democratic Republic of the Congo|2020-05-23	Africa|hCoV-19/South Africa/KRISP-K002536/2020|EPI ISL 535409|C.1|South Africa|2020-07-30	0.0003494109	Africa
Africa|hCoV-19/DRC/11252/2020|EPI ISL 527557|B.1.1.275|Democratic Republic of the Congo|2020-05-21	Africa|hCoV-19/South Africa/KRISP-K002536/2020|EPI ISL 535409|C.1|South Africa|2020-07-30	0.0005199568	Africa
Africa|hCoV-19/DRC/11260/2020|EPI ISL 527558|B.1.1.275|Democratic Republic of the Congo|2020-05-23	Africa|hCoV-19/South Africa/KRISP-K002536/2020|EPI ISL 535409|C.1|South Africa|2020-07-30	0.0003814285	Africa
Africa|hCoV-19/DRC/1131/2020|EPI ISL 429255|B.1.5|Democratic Republic of the Congo|2020-04-05	Africa|hCoV-19/South Africa/KRISP-K002536/2020|EPI ISL 535409|C.1|South Africa|2020-07-30	0.0004482801	Africa
Africa|hCoV-19/DRC/11310/2020|EPI ISL 527529|B.1.149|Democratic Republic of the Congo|2020-05-25	Africa|hCoV-19/South Africa/KRISP-K002536/2020|EPI ISL 535409|C.1|South Africa|2020-07-30	0.0005331762	Africa
Africa|hCoV-19/DRC/11318/2020|EPI ISL 527559|B.1.149|Democratic Republic of the Congo|2020-05-25	Africa|hCoV-19/South Africa/KRISP-K002536/2020|EPI ISL 535409|C.1|South Africa|2020-07-30	0.0005518149	Africa
Africa|hCoV-19/DRC/11326/2020|EPI ISL 527508|B.1|Democratic Republic of the Congo|2020-05-25	Africa|hCoV-19/South Africa/KRISP-K002536/2020|EPI ISL 535409|C.1|South Africa|2020-07-30	0.0005605182	Africa
Africa|hCoV-19/DRC/11334/2020|EPI ISL 527504|B.1.178|Democratic Republic of the Congo|2020-05-25	Africa|hCoV-19/South Africa/KRISP-K002536/2020|EPI ISL 535409|C.1|South Africa|2020-07-30	0.0005597065	Africa
Africa|hCoV-19/DRC/11337/2020|EPI ISL 527510|B.1.84|Democratic Republic of the Congo|2020-05-25	Africa|hCoV-19/South Africa/KRISP-K002536/2020|EPI ISL 535409|C.1|South Africa|2020-07-30	0.0005963863	Africa
Africa|hCoV-19/DRC/11341/2020|EPI ISL 527509|B.1.1.275|Democratic Republic of the Congo|2020-05-25	Africa|hCoV-19/South Africa/KRISP-K002536/2020|EPI ISL 535409|C.1|South Africa|2020-07-30	0.0004556046	Africa
Africa|hCoV-19/DRC/11348/2020|EPI ISL 527560|B.1.149|Democratic Republic of the Congo|2020-05-25	Africa|hCoV-19/South Africa/KRISP-K002536/2020|EPI ISL 535409|C.1|South Africa|2020-07-30	0.0005177800	Africa
Africa|hCoV-19/DRC/11369/2020|EPI ISL 527537|B.1.214|Democratic Republic of the Congo|2020-05-25	Africa|hCoV-19/South Africa/KRISP-K002536/2020|EPI ISL 535409|C.1|South Africa|2020-07-30	0.0005712565	Africa
Africa|hCoV-19/DRC/11376/2020|EPI ISL 527513|B.1.214|Democratic Republic of the Congo|2020-05-25	Africa|hCoV-19/South Africa/KRISP-K002536/2020|EPI ISL 535409|C.1|South Africa|2020-07-30	0.0006320858	Africa
Africa|hCoV-19/DRC/11411/2020|EPI ISL 527561|B.1.5|Democratic Republic of the Congo|2020-05-25	Africa|hCoV-19/South Africa/KRISP-K002536/2020|EPI ISL 535409|C.1|South Africa|2020-07-30	0.0005199873	Africa
Africa|hCoV-19/DRC/11450/2020|EPI ISL 527516|B.1.5|Democratic Republic of the Congo|2020-05-25	Africa|hCoV-19/South Africa/KRISP-K002536/2020|EPI ISL 535409|C.1|South Africa|2020-07-30	0.0004274897	Africa
Africa|hCoV-19/DRC/11458/2020|EPI ISL 527497|B.1.5|Democratic Republic of the Congo|2020-05-25	Africa|hCoV-19/South Africa/KRISP-K002536/2020|EPI ISL 535409|C.1|South Africa|2020-07-30	0.0005602817	Africa
Africa|hCoV-19/DRC/11460/2020|EPI ISL 527562|B.1.214|Democratic Republic of the Congo|2020-05-25	Africa|hCoV-19/South Africa/KRISP-K002536/2020|EPI ISL 535409|C.1|South Africa|2020-07-30	0.0007011977	Africa
Africa|hCoV-19/DRC/11472/2020|EPI ISL 527502|B.1.214|Democratic Republic of the Congo|2020-05-25	Africa|hCoV-19/South Africa/KRISP-K002536/2020|EPI ISL 535409|C.1|South Africa|2020-07-30	0.0006625863	Africa
Africa|hCoV-19/DRC/11477/2020|EPI ISL 527563|B.1.84|Democratic Republic of the Congo|2020-05-25	Africa|hCoV-19/South Africa/KRISP-K002536/2020|EPI ISL 535409|C.1|South Africa|2020-07-30	0.0004848360	Africa
Africa|hCoV-19/DRC/11486/2020|EPI ISL 527564|B.1.214|Democratic Republic of the Congo|2020-05-25	Africa|hCoV-19/South Africa/KRISP-K002536/2020|EPI ISL 535409|C.1|South Africa|2020-07-30	0.0006243422	Africa
Africa|hCoV-19/DRC/11487/2020|EPI ISL 527505|B.1|Democratic Republic of the Congo|2020-05-25	Africa|hCoV-19/South Africa/KRISP-K002536/2020|EPI ISL 535409|C.1|South Africa|2020-07-30	0.0005607929	Africa
Africa|hCoV-19/DRC/11507/2020|EPI ISL 527512|B.1|Democratic Republic of the Congo|2020-05-25	Africa|hCoV-19/South Africa/KRISP-K002536/2020|EPI ISL 535409|C.1|South Africa|2020-07-30	0.0005956043	Africa
Africa|hCoV-19/DRC/1151/2020|EPI ISL 447596|B.38|Democratic Republic of the Congo|2020-04-05	Africa|hCoV-19/South Africa/KRISP-K002536/2020|EPI ISL 535409|C.1|South Africa|2020-07-30	0.0007950133	Africa
Africa|hCoV-19/DRC/11511/2020|EPI ISL 527511|B.1.214|Democratic Republic of the Congo|2020-05-25	Africa|hCoV-19/South Africa/KRISP-K002536/2020|EPI ISL 535409|C.1|South Africa|2020-07-30	0.0006315984	Africa
Africa|hCoV-19/DRC/11572/2020|EPI ISL 527565|B.1.214|Democratic Republic of the Congo|2020-05-25	Africa|hCoV-19/South Africa/KRISP-K002536/2020|EPI ISL 535409|C.1|South Africa|2020-07-30	0.0005542747	Africa
Africa|hCoV-19/DRC/11576/2020|EPI ISL 527517|B.1|Democratic Republic of the Congo|2020-05-25	Africa|hCoV-19/South Africa/KRISP-K002536/2020|EPI ISL 535409|C.1|South Africa|2020-07-30	0.0005293438	Africa
Africa|hCoV-19/DRC/11583/2020|EPI ISL 527542|B.1|Democratic Republic of the Congo|2020-05-25	Africa|hCoV-19/South Africa/KRISP-K002536/2020|EPI ISL 535409|C.1|South Africa|2020-07-30	0.0005387922	Africa
Africa|hCoV-19/DRC/11616/2020|EPI ISL 527519|B.1|Democratic Republic of the Congo|2020-05-25	Africa|hCoV-19/South Africa/KRISP-K002536/2020|EPI ISL 535409|C.1|South Africa|2020-07-30	0.0004579054	Africa
Africa|hCoV-19/DRC/11623/2020|EPI ISL 527566|B.1.5|Democratic Republic of the Congo|2020-05-25	Africa|hCoV-19/South Africa/KRISP-K002536/2020|EPI ISL 535409|C.1|South Africa|2020-07-30	0.0005551047	Africa
Africa|hCoV-19/DRC/11624/2020|EPI ISL 527567|B.1.149|Democratic Republic of the Congo|2020-05-25	Africa|hCoV-19/South Africa/KRISP-K002536/2020|EPI ISL 535409|C.1|South Africa|2020-07-30	0.0005548322	Africa
Africa|hCoV-19/DRC/11631/2020|EPI ISL 527568|B.1.149|Democratic Republic of the Congo|2020-05-25	Africa|hCoV-19/South Africa/KRISP-K002536/2020|EPI ISL 535409|C.1|South Africa|2020-07-30	0.0005554099	Africa
Africa|hCoV-19/DRC/11632/2020|EPI ISL 527493|B.1|Democratic Republic of the Congo|2020-05-25	Africa|hCoV-19/South Africa/KRISP-K002536/2020|EPI ISL 535409|C.1|South Africa|2020-07-30	0.0005906396	Africa
Africa|hCoV-19/DRC/11635/2020|EPI ISL 527540|B.1.214|Democratic Republic of the Congo|2020-05-25	Africa|hCoV-19/South Africa/KRISP-K002536/2020|EPI ISL 535409|C.1|South Africa|2020-07-30	0.0005727369	Africa
Africa|hCoV-19/DRC/11640/2020|EPI ISL 527535|B.1.178|Democratic Republic of the Congo|2020-05-25	Africa|hCoV-19/South Africa/KRISP-K002536/2020|EPI ISL 535409|C.1|South Africa|2020-07-30	0.0006743228	Africa
Africa|hCoV-19/DRC/11643/2020|EPI ISL 527520|B.1.5|Democratic Republic of the Congo|2020-05-25	Africa|hCoV-19/South Africa/KRISP-K002536/2020|EPI ISL 535409|C.1|South Africa|2020-07-30	0.0005650242	Africa
Africa|hCoV-19/DRC/11648/2020|EPI ISL 527569|B.1.6|Democratic Republic of the Congo|2020-05-25	Africa|hCoV-19/South Africa/KRISP-K002536/2020|EPI ISL 535409|C.1|South Africa|2020-07-30	0.0005872411	Africa
Africa|hCoV-19/DRC/11652/2020|EPI ISL 527570|B.1.149|Democratic Republic of the Congo|2020-05-25	Africa|hCoV-19/South Africa/KRISP-K002536/2020|EPI ISL 535409|C.1|South Africa|2020-07-30	0.0005546763	Africa
Africa|hCoV-19/DRC/11653/2020|EPI ISL 527533|B.1.84|Democratic Republic of the Congo|2020-05-25	Africa|hCoV-19/South Africa/KRISP-K002536/2020|EPI ISL 535409|C.1|South Africa|2020-07-30	0.0004974968	Africa
Africa|hCoV-19/DRC/11676/2020|EPI ISL 527531|B.1|Democratic Republic of the Congo|2020-05-26	Africa|hCoV-19/South Africa/KRISP-K002536/2020|EPI ISL 535409|C.1|South Africa|2020-07-30	0.0007140276	Africa
Africa|hCoV-19/DRC/11677/2020|EPI ISL 527515|B.1.214|Democratic Republic of the Congo|2020-05-26	Africa|hCoV-19/South Africa/KRISP-K002536/2020|EPI ISL 535409|C.1|South Africa|2020-07-30	0.0005286612	Africa
Africa|hCoV-19/DRC/11732/2020|EPI ISL 527536|B.1.214|Democratic Republic of the Congo|2020-05-26	Africa|hCoV-19/South Africa/KRISP-K002536/2020|EPI ISL 535409|C.1|South Africa|2020-07-30	0.0004262607	Africa
Africa|hCoV-19/DRC/11733/2020|EPI ISL 527571|B.1.149|Democratic Republic of the Congo|2020-05-26	Africa|hCoV-19/South Africa/KRISP-K002536/2020|EPI ISL 535409|C.1|South Africa|2020-07-30	0.0005517826	Africa
Africa|hCoV-19/DRC/11806/2020|EPI ISL 527572|B.1.214|Democratic Republic of the Congo|2020-05-26	Africa|hCoV-19/South Africa/KRISP-K002536/2020|EPI ISL 535409|C.1|South Africa|2020-07-30	0.0006587218	Africa
Africa|hCoV-19/DRC/1234/2020|EPI ISL 429258|B.1.5|Democratic Republic of the Congo|2020-04-06	Africa|hCoV-19/South Africa/KRISP-K002536/2020|EPI ISL 535409|C.1|South Africa|2020-07-30	0.0004355257	Africa
Africa|hCoV-19/DRC/1249/2020|EPI ISL 429259|B.1.5|Democratic Republic of the Congo|2020-04-06	Africa|hCoV-19/South Africa/KRISP-K002536/2020|EPI ISL 535409|C.1|South Africa|2020-07-30	0.0004156037	Africa
Africa|hCoV-19/DRC/1319/2020|EPI ISL 431011|B.1.128|Democratic Republic of the Congo|2020-04-07	Africa|hCoV-19/South Africa/KRISP-K002536/2020|EPI ISL 535409|C.1|South Africa|2020-07-30	0.0005535902	Africa
Africa|hCoV-19/DRC/1324/2020|EPI ISL 435033|B.1.128|Democratic Republic of the Congo|2020-04-07	Africa|hCoV-19/South Africa/KRISP-K002536/2020|EPI ISL 535409|C.1|South Africa|2020-07-30	0.0005497864	Africa
Africa|hCoV-19/DRC/1326/2020|EPI ISL 435116|B.1|Democratic Republic of the Congo|2020-04-07	Africa|hCoV-19/South Africa/KRISP-K002536/2020|EPI ISL 535409|C.1|South Africa|2020-07-30	0.0004923588	Africa
Africa|hCoV-19/DRC/1375/2020|EPI ISL 435117|B.1.1.1|Democratic Republic of the Congo|2020-04-07	Africa|hCoV-19/South Africa/KRISP-K002536/2020|EPI ISL 535409|C.1|South Africa|2020-07-30	0.0002102626	Africa
Africa|hCoV-19/DRC/1376/2020|EPI ISL 431012|B.1.1.1|Democratic Republic of the Congo|2020-04-07	Africa|hCoV-19/South Africa/KRISP-K002536/2020|EPI ISL 535409|C.1|South Africa|2020-07-30	0.0001739373	Africa
Africa|hCoV-19/DRC/1377/2020|EPI ISL 434678|B.1.1.1|Democratic Republic of the Congo|2020-04-07	Africa|hCoV-19/South Africa/KRISP-K002536/2020|EPI ISL 535409|C.1|South Africa|2020-07-30	0.0001379651	Africa
Africa|hCoV-19/DRC/1378/2020|EPI ISL 435118|B.1.1.1|Democratic Republic of the Congo|2020-04-07	Africa|hCoV-19/South Africa/KRISP-K002536/2020|EPI ISL 535409|C.1|South Africa|2020-07-30	0.0001387133	Africa
Africa|hCoV-19/DRC/1382/2020|EPI ISL 435113|B.1.1.1|Democratic Republic of the Congo|2020-04-07	Africa|hCoV-19/South Africa/KRISP-K002536/2020|EPI ISL 535409|C.1|South Africa|2020-07-30	0.0001765283	Africa
Africa|hCoV-19/DRC/1397/2020|EPI ISL 434679|B.1.1.1|Democratic Republic of the Congo|2020-04-07	Africa|hCoV-19/South Africa/KRISP-K002536/2020|EPI ISL 535409|C.1|South Africa|2020-07-30	0.0001735690	Africa
Africa|hCoV-19/DRC/1398/2020|EPI ISL 435114|B.1.1.1|Democratic Republic of the Congo|2020-04-07	Africa|hCoV-19/South Africa/KRISP-K002536/2020|EPI ISL 535409|C.1|South Africa|2020-07-30	0.0001371046	Africa
Africa|hCoV-19/DRC/1422/2020|EPI ISL 434680|B.1.149|Democratic Republic of the Congo|2020-04-08	Africa|hCoV-19/South Africa/KRISP-K002536/2020|EPI ISL 535409|C.1|South Africa|2020-07-30	0.0005603530	Africa
Africa|hCoV-19/DRC/1423/2020|EPI ISL 434710|B.1.149|Democratic Republic of the Congo|2020-04-08	Africa|hCoV-19/South Africa/KRISP-K002536/2020|EPI ISL 535409|C.1|South Africa|2020-07-30	0.0005142408	Africa
Africa|hCoV-19/DRC/1486/2020|EPI ISL 434711|B.1|Democratic Republic of the Congo|2020-04-08	Africa|hCoV-19/South Africa/KRISP-K002536/2020|EPI ISL 535409|C.1|South Africa|2020-07-30	0.0004968716	Africa
Africa|hCoV-19/DRC/1516/2020|EPI ISL 435032|B.1.5|Democratic Republic of the Congo|2020-04-09	Africa|hCoV-19/South Africa/KRISP-K002536/2020|EPI ISL 535409|C.1|South Africa|2020-07-30	0.0004443580	Africa
Africa|hCoV-19/DRC/1565/2020|EPI ISL 434681|B.1|Democratic Republic of the Congo|2020-04-09	Africa|hCoV-19/South Africa/KRISP-K002536/2020|EPI ISL 535409|C.1|South Africa|2020-07-30	0.0004884704	Africa
Africa|hCoV-19/DRC/158/2020|EPI ISL 417950|B.40|Democratic Republic of the Congo|2020-03-20	Africa|hCoV-19/South Africa/KRISP-K002536/2020|EPI ISL 535409|C.1|South Africa|2020-07-30	0.0007864758	Africa
Africa|hCoV-19/DRC/1715/2020|EPI ISL 435156|B.1.84|Democratic Republic of the Congo|2020-04-10	Africa|hCoV-19/South Africa/KRISP-K002536/2020|EPI ISL 535409|C.1|South Africa|2020-07-30	0.0005182881	Africa
Africa|hCoV-19/DRC/1767/2020|EPI ISL 435157|B.1.5|Democratic Republic of the Congo|2020-04-10	Africa|hCoV-19/South Africa/KRISP-K002536/2020|EPI ISL 535409|C.1|South Africa|2020-07-30	0.0004274553	Africa
Africa|hCoV-19/DRC/1779/2020|EPI ISL 435158|C.14|Democratic Republic of the Congo|2020-04-10	Africa|hCoV-19/South Africa/KRISP-K002536/2020|EPI ISL 535409|C.1|South Africa|2020-07-30	0.0002478174	Africa
Africa|hCoV-19/DRC/191/2020|EPI ISL 417955|B.1.128|Democratic Republic of the Congo|2020-03-21	Africa|hCoV-19/South Africa/KRISP-K002536/2020|EPI ISL 535409|C.1|South Africa|2020-07-30	0.0005477803	Africa
Africa|hCoV-19/DRC/1952/2020|EPI ISL 435159|B.1.5|Democratic Republic of the Congo|2020-04-11	Africa|hCoV-19/South Africa/KRISP-K002536/2020|EPI ISL 535409|C.1|South Africa|2020-07-30	0.0004229558	Africa
Africa|hCoV-19/DRC/1982/2020|EPI ISL 435160|B.1|Democratic Republic of the Congo|2020-04-12	Africa|hCoV-19/South Africa/KRISP-K002536/2020|EPI ISL 535409|C.1|South Africa|2020-07-30	0.0004915517	Africa
Africa|hCoV-19/DRC/2047/2020|EPI ISL 435161|B.1.1.1|Democratic Republic of the Congo|2020-04-12	Africa|hCoV-19/South Africa/KRISP-K002536/2020|EPI ISL 535409|C.1|South Africa|2020-07-30	0.0001394024	Africa
Africa|hCoV-19/DRC/2063/2020|EPI ISL 435162|B.1|Democratic Republic of the Congo|2020-04-12	Africa|hCoV-19/South Africa/KRISP-K002536/2020|EPI ISL 535409|C.1|South Africa|2020-07-30	0.0004567311	Africa
Africa|hCoV-19/DRC/2120/2020|EPI ISL 435163|B.1.149|Democratic Republic of the Congo|2020-04-12	Africa|hCoV-19/South Africa/KRISP-K002536/2020|EPI ISL 535409|C.1|South Africa|2020-07-30	0.0005179694	Africa
Africa|hCoV-19/DRC/2121/2020|EPI ISL 435164|B.1.149|Democratic Republic of the Congo|2020-04-12	Africa|hCoV-19/South Africa/KRISP-K002536/2020|EPI ISL 535409|C.1|South Africa|2020-07-30	0.0005259222	Africa
Africa|hCoV-19/DRC/2122/2020|EPI ISL 435165|B.1.149|Democratic Republic of the Congo|2020-04-13	Africa|hCoV-19/South Africa/KRISP-K002536/2020|EPI ISL 535409|C.1|South Africa|2020-07-30	0.0005702248	Africa
Africa|hCoV-19/DRC/2125/2020|EPI ISL 435166|B.1.149|Democratic Republic of the Congo|2020-04-13	Africa|hCoV-19/South Africa/KRISP-K002536/2020|EPI ISL 535409|C.1|South Africa|2020-07-30	0.0004925373	Africa
Africa|hCoV-19/DRC/2128/2020|EPI ISL 435167|B.1|Democratic Republic of the Congo|2020-04-13	Africa|hCoV-19/South Africa/KRISP-K002536/2020|EPI ISL 535409|C.1|South Africa|2020-07-30	0.0004300127	Africa
Africa|hCoV-19/DRC/2133/2020|EPI ISL 435168|B.1.128|Democratic Republic of the Congo|2020-04-13	Africa|hCoV-19/South Africa/KRISP-K002536/2020|EPI ISL 535409|C.1|South Africa|2020-07-30	0.0005331514	Africa
Africa|hCoV-19/DRC/214/2020|EPI ISL 420030|B.1.6|Democratic Republic of the Congo|2020-03-21	Africa|hCoV-19/South Africa/KRISP-K002536/2020|EPI ISL 535409|C.1|South Africa|2020-07-30	0.0004459843	Africa
Africa|hCoV-19/DRC/215/2020|EPI ISL 420031|B.1.1.1|Democratic Republic of the Congo|2020-03-21	Africa|hCoV-19/South Africa/KRISP-K002536/2020|EPI ISL 535409|C.1|South Africa|2020-07-30	0.0001743217	Africa
Africa|hCoV-19/DRC/2169/2020|EPI ISL 436194|B.1.5|Democratic Republic of the Congo|2020-04-13	Africa|hCoV-19/South Africa/KRISP-K002536/2020|EPI ISL 535409|C.1|South Africa|2020-07-30	0.0004619678	Africa
Africa|hCoV-19/DRC/2299/2020|EPI ISL 436412|B.1.5|Democratic Republic of the Congo|2020-04-14	Africa|hCoV-19/South Africa/KRISP-K002536/2020|EPI ISL 535409|C.1|South Africa|2020-07-30	0.0005173031	Africa
Africa|hCoV-19/DRC/236/2020|EPI ISL 420032|B.1.128|Democratic Republic of the Congo|2020-03-22	Africa|hCoV-19/South Africa/KRISP-K002536/2020|EPI ISL 535409|C.1|South Africa|2020-07-30	0.0005484620	Africa
Africa|hCoV-19/DRC/2363/2020|EPI ISL 437194|B.1.84|Democratic Republic of the Congo|2020-04-14	Africa|hCoV-19/South Africa/KRISP-K002536/2020|EPI ISL 535409|C.1|South Africa|2020-07-30	0.0004827632	Africa
Africa|hCoV-19/DRC/2384/2020|EPI ISL 437196|B.1.149|Democratic Republic of the Congo|2020-04-14	Africa|hCoV-19/South Africa/KRISP-K002536/2020|EPI ISL 535409|C.1|South Africa|2020-07-30	0.0005269751	Africa
Africa|hCoV-19/DRC/241/2020|EPI ISL 420033|B.1.1.75|Democratic Republic of the Congo|2020-03-22	Africa|hCoV-19/South Africa/KRISP-K002536/2020|EPI ISL 535409|C.1|South Africa|2020-07-30	0.0003770144	Africa
Africa|hCoV-19/DRC/243/2020|EPI ISL 420034|B.1|Democratic Republic of the Congo|2020-03-22	Africa|hCoV-19/South Africa/KRISP-K002536/2020|EPI ISL 535409|C.1|South Africa|2020-07-30	0.0004206628	Africa
Africa|hCoV-19/DRC/248/2020|EPI ISL 420035|B.1.5|Democratic Republic of the Congo|2020-03-22	Africa|hCoV-19/South Africa/KRISP-K002536/2020|EPI ISL 535409|C.1|South Africa|2020-07-30	0.0004113028	Africa
Africa|hCoV-19/DRC/2496/2020|EPI ISL 437337|B.1.149|Democratic Republic of the Congo|2020-04-15	Africa|hCoV-19/South Africa/KRISP-K002536/2020|EPI ISL 535409|C.1|South Africa|2020-07-30	0.0005469604	Africa
Africa|hCoV-19/DRC/2529/2020|EPI ISL 437338|B.1.178|Democratic Republic of the Congo|2020-04-15	Africa|hCoV-19/South Africa/KRISP-K002536/2020|EPI ISL 535409|C.1|South Africa|2020-07-30	0.0005127648	Africa
Africa|hCoV-19/DRC/253/2020|EPI ISL 420838|B.1.5|Democratic Republic of the Congo|2020-03-22	Africa|hCoV-19/South Africa/KRISP-K002536/2020|EPI ISL 535409|C.1|South Africa|2020-07-30	0.0004128306	Africa
Africa|hCoV-19/DRC/2536/2020|EPI ISL 437339|B.1|Democratic Republic of the Congo|2020-04-15	Africa|hCoV-19/South Africa/KRISP-K002536/2020|EPI ISL 535409|C.1|South Africa|2020-07-30	0.0005127648	Africa
Africa|hCoV-19/DRC/254/2020|EPI ISL 420839|B.1|Democratic Republic of the Congo|2020-03-22	Africa|hCoV-19/South Africa/KRISP-K002536/2020|EPI ISL 535409|C.1|South Africa|2020-07-30	0.0004507821	Africa
Africa|hCoV-19/DRC/2563/2020|EPI ISL 437340|B.1.9|Democratic Republic of the Congo|2020-04-15	Africa|hCoV-19/South Africa/KRISP-K002536/2020|EPI ISL 535409|C.1|South Africa|2020-07-30	0.0007179589	Africa
Africa|hCoV-19/DRC/2580/2020|EPI ISL 437341|B.1.5|Democratic Republic of the Congo|2020-04-15	Africa|hCoV-19/South Africa/KRISP-K002536/2020|EPI ISL 535409|C.1|South Africa|2020-07-30	0.0004469195	Africa
Africa|hCoV-19/DRC/2644/2020|EPI ISL 437342|B.1.84|Democratic Republic of the Congo|2020-04-15	Africa|hCoV-19/South Africa/KRISP-K002536/2020|EPI ISL 535409|C.1|South Africa|2020-07-30	0.0005204453	Africa
Africa|hCoV-19/DRC/2670/2020|EPI ISL 437343|B.1.9|Democratic Republic of the Congo|2020-04-15	Africa|hCoV-19/South Africa/KRISP-K002536/2020|EPI ISL 535409|C.1|South Africa|2020-07-30	0.0007522137	Africa
Africa|hCoV-19/DRC/2727/2020|EPI ISL 437344|B.1|Democratic Republic of the Congo|2020-04-16	Africa|hCoV-19/South Africa/KRISP-K002536/2020|EPI ISL 535409|C.1|South Africa|2020-07-30	0.0004525190	Africa
Africa|hCoV-19/DRC/2728/2020|EPI ISL 437345|B.1.84|Democratic Republic of the Congo|2020-04-16	Africa|hCoV-19/South Africa/KRISP-K002536/2020|EPI ISL 535409|C.1|South Africa|2020-07-30	0.0005254688	Africa
Africa|hCoV-19/DRC/2813/2020|EPI ISL 437346|C.14|Democratic Republic of the Congo|2020-04-16	Africa|hCoV-19/South Africa/KRISP-K002536/2020|EPI ISL 535409|C.1|South Africa|2020-07-30	0.0002735623	Africa
Africa|hCoV-19/DRC/2819/2020|EPI ISL 437347|B.1|Democratic Republic of the Congo|2020-04-16	Africa|hCoV-19/South Africa/KRISP-K002536/2020|EPI ISL 535409|C.1|South Africa|2020-07-30	0.0005590495	Africa
Africa|hCoV-19/DRC/2827/2020|EPI ISL 437348|B.1|Democratic Republic of the Congo|2020-04-16	Africa|hCoV-19/South Africa/KRISP-K002536/2020|EPI ISL 535409|C.1|South Africa|2020-07-30	0.0004443383	Africa
Africa|hCoV-19/DRC/2855/2020|EPI ISL 437350|B.1|Democratic Republic of the Congo|2020-04-16	Africa|hCoV-19/South Africa/KRISP-K002536/2020|EPI ISL 535409|C.1|South Africa|2020-07-30	0.0004785706	Africa
Africa|hCoV-19/DRC/2864/2020|EPI ISL 437351|B.1|Democratic Republic of the Congo|2020-04-16	Africa|hCoV-19/South Africa/KRISP-K002536/2020|EPI ISL 535409|C.1|South Africa|2020-07-30	0.0004795984	Africa
Africa|hCoV-19/DRC/2904/2020|EPI ISL 437352|B.1|Democratic Republic of the Congo|2020-04-17	Africa|hCoV-19/South Africa/KRISP-K002536/2020|EPI ISL 535409|C.1|South Africa|2020-07-30	0.0004785706	Africa
Africa|hCoV-19/DRC/2938/2020|EPI ISL 437353|B.1.275|Democratic Republic of the Congo|2020-04-17	Africa|hCoV-19/South Africa/KRISP-K002536/2020|EPI ISL 535409|C.1|South Africa|2020-07-30	0.0006722030	Africa
Africa|hCoV-19/DRC/2939/2020|EPI ISL 437354|B.1|Democratic Republic of the Congo|2020-04-17	Africa|hCoV-19/South Africa/KRISP-K002536/2020|EPI ISL 535409|C.1|South Africa|2020-07-30	0.0005823733	Africa
Africa|hCoV-19/DRC/2942/2020|EPI ISL 437355|B.1|Democratic Republic of the Congo|2020-04-17	Africa|hCoV-19/South Africa/KRISP-K002536/2020|EPI ISL 535409|C.1|South Africa|2020-07-30	0.0005978790	Africa
Africa|hCoV-19/DRC/299/2020|EPI ISL 420840|B.4|Democratic Republic of the Congo|2020-03-20	Africa|hCoV-19/South Africa/KRISP-K002536/2020|EPI ISL 535409|C.1|South Africa|2020-07-30	0.0009048113	Africa
Africa|hCoV-19/DRC/300/2020|EPI ISL 420841|A|Democratic Republic of the Congo|2020-03-22	Africa|hCoV-19/South Africa/KRISP-K002536/2020|EPI ISL 535409|C.1|South Africa|2020-07-30	0.0007239458	Africa
Africa|hCoV-19/DRC/3041/2020|EPI ISL 437356|B.1|Democratic Republic of the Congo|2020-04-18	Africa|hCoV-19/South Africa/KRISP-K002536/2020|EPI ISL 535409|C.1|South Africa|2020-07-30	0.0005492638	Africa
Africa|hCoV-19/DRC/307/2020|EPI ISL 420842|B.1.9|Democratic Republic of the Congo|2020-03	Africa|hCoV-19/South Africa/KRISP-K002536/2020|EPI ISL 535409|C.1|South Africa|2020-07-30	0.0005635837	Africa
Africa|hCoV-19/DRC/3070/2020|EPI ISL 437357|B.1.214|Democratic Republic of the Congo|2020-04-18	Africa|hCoV-19/South Africa/KRISP-K002536/2020|EPI ISL 535409|C.1|South Africa|2020-07-30	0.0005844092	Africa
Africa|hCoV-19/DRC/3089/2020|EPI ISL 437358|B.1.84|Democratic Republic of the Congo|2020-04-19	Africa|hCoV-19/South Africa/KRISP-K002536/2020|EPI ISL 535409|C.1|South Africa|2020-07-30	0.0005134158	Africa
Africa|hCoV-19/DRC/3440/2020|EPI ISL 447597|B.1.84|Democratic Republic of the Congo|2020-04-22	Africa|hCoV-19/South Africa/KRISP-K002536/2020|EPI ISL 535409|C.1|South Africa|2020-07-30	0.0005192982	Africa
Africa|hCoV-19/DRC/3451/2020|EPI ISL 447598|B.1.178|Democratic Republic of the Congo|2020-04-22	Africa|hCoV-19/South Africa/KRISP-K002536/2020|EPI ISL 535409|C.1|South Africa|2020-07-30	0.0005543824	Africa
Africa|hCoV-19/DRC/3453/2020|EPI ISL 447599|B.1.84|Democratic Republic of the Congo|2020-04-22	Africa|hCoV-19/South Africa/KRISP-K002536/2020|EPI ISL 535409|C.1|South Africa|2020-07-30	0.0005196220	Africa
Africa|hCoV-19/DRC/3481/2020|EPI ISL 447600|B.1|Democratic Republic of the Congo|2020-04-22	Africa|hCoV-19/South Africa/KRISP-K002536/2020|EPI ISL 535409|C.1|South Africa|2020-07-30	0.0004622633	Africa
Africa|hCoV-19/DRC/3482/2020|EPI ISL 447601|B.1|Democratic Republic of the Congo|2020-04-22	Africa|hCoV-19/South Africa/KRISP-K002536/2020|EPI ISL 535409|C.1|South Africa|2020-07-30	0.0004891085	Africa
Africa|hCoV-19/DRC/3483/2020|EPI ISL 447602|B.1|Democratic Republic of the Congo|2020-04-22	Africa|hCoV-19/South Africa/KRISP-K002536/2020|EPI ISL 535409|C.1|South Africa|2020-07-30	0.0004615249	Africa
Africa|hCoV-19/DRC/3490/2020|EPI ISL 447603|B.1|Democratic Republic of the Congo|2020-04-22	Africa|hCoV-19/South Africa/KRISP-K002536/2020|EPI ISL 535409|C.1|South Africa|2020-07-30	0.0004856716	Africa
Africa|hCoV-19/DRC/3504/2020|EPI ISL 447604|B.1.149|Democratic Republic of the Congo|2020-04-23	Africa|hCoV-19/South Africa/KRISP-K002536/2020|EPI ISL 535409|C.1|South Africa|2020-07-30	0.0005330850	Africa
Africa|hCoV-19/DRC/352/2020|EPI ISL 420850|B.1.5|Democratic Republic of the Congo|2020-03	Africa|hCoV-19/South Africa/KRISP-K002536/2020|EPI ISL 535409|C.1|South Africa|2020-07-30	0.0004851532	Africa
Africa|hCoV-19/DRC/353/2020|EPI ISL 420843|B.1.5|Democratic Republic of the Congo|2020-03	Africa|hCoV-19/South Africa/KRISP-K002536/2020|EPI ISL 535409|C.1|South Africa|2020-07-30	0.0004158486	Africa
Africa|hCoV-19/DRC/355/2020|EPI ISL 420844|B.1|Democratic Republic of the Congo|2020-03	Africa|hCoV-19/South Africa/KRISP-K002536/2020|EPI ISL 535409|C.1|South Africa|2020-07-30	0.0004459386	Africa
Africa|hCoV-19/DRC/3552/2020|EPI ISL 447605|B.1.84|Democratic Republic of the Congo|2020-04-23	Africa|hCoV-19/South Africa/KRISP-K002536/2020|EPI ISL 535409|C.1|South Africa|2020-07-30	0.0005259558	Africa
Africa|hCoV-19/DRC/3595/2020|EPI ISL 447606|B.1.5|Democratic Republic of the Congo|2020-04-23	Africa|hCoV-19/South Africa/KRISP-K002536/2020|EPI ISL 535409|C.1|South Africa|2020-07-30	0.0004837238	Africa
Africa|hCoV-19/DRC/3632/2020|EPI ISL 447607|B.1.5|Democratic Republic of the Congo|2020-04-23	Africa|hCoV-19/South Africa/KRISP-K002536/2020|EPI ISL 535409|C.1|South Africa|2020-07-30	0.0004852779	Africa
Africa|hCoV-19/DRC/3633/2020|EPI ISL 447230|B.1.5|Democratic Republic of the Congo|2020-04-23	Africa|hCoV-19/South Africa/KRISP-K002536/2020|EPI ISL 535409|C.1|South Africa|2020-07-30	0.0004899815	Africa
Africa|hCoV-19/DRC/3653/2020|EPI ISL 447231|B.1.128|Democratic Republic of the Congo|2020-04-23	Africa|hCoV-19/South Africa/KRISP-K002536/2020|EPI ISL 535409|C.1|South Africa|2020-07-30	0.0006185417	Africa
Africa|hCoV-19/DRC/3659/2020|EPI ISL 447232|B.1.128|Democratic Republic of the Congo|2020-04-23	Africa|hCoV-19/South Africa/KRISP-K002536/2020|EPI ISL 535409|C.1|South Africa|2020-07-30	0.0006191161	Africa
Africa|hCoV-19/DRC/3661/2020|EPI ISL 447233|B.1.128|Democratic Republic of the Congo|2020-04-23	Africa|hCoV-19/South Africa/KRISP-K002536/2020|EPI ISL 535409|C.1|South Africa|2020-07-30	0.0006244850	Africa
Africa|hCoV-19/DRC/3662/2020|EPI ISL 447234|B.1.128|Democratic Republic of the Congo|2020-04-23	Africa|hCoV-19/South Africa/KRISP-K002536/2020|EPI ISL 535409|C.1|South Africa|2020-07-30	0.0006240088	Africa
Africa|hCoV-19/DRC/3664/2020|EPI ISL 447235|B.1.128|Democratic Republic of the Congo|2020-04-23	Africa|hCoV-19/South Africa/KRISP-K002536/2020|EPI ISL 535409|C.1|South Africa|2020-07-30	0.0006241170	Africa
Africa|hCoV-19/DRC/3683/2020|EPI ISL 447236|B.1.5|Democratic Republic of the Congo|2020-04-24	Africa|hCoV-19/South Africa/KRISP-K002536/2020|EPI ISL 535409|C.1|South Africa|2020-07-30	0.0005199802	Africa
Africa|hCoV-19/DRC/3688/2020|EPI ISL 447237|B.1.128|Democratic Republic of the Congo|2020-04-24	Africa|hCoV-19/South Africa/KRISP-K002536/2020|EPI ISL 535409|C.1|South Africa|2020-07-30	0.0006220253	Africa
Africa|hCoV-19/DRC/376/2020|EPI ISL 420851|B.1.6|Democratic Republic of the Congo|2020-03-25	Africa|hCoV-19/South Africa/KRISP-K002536/2020|EPI ISL 535409|C.1|South Africa|2020-07-30	0.0005180304	Africa
Africa|hCoV-19/DRC/3764/2020|EPI ISL 447238|B.1.84|Democratic Republic of the Congo|2020-04-24	Africa|hCoV-19/South Africa/KRISP-K002536/2020|EPI ISL 535409|C.1|South Africa|2020-07-30	0.0005538662	Africa
Africa|hCoV-19/DRC/3768/2020|EPI ISL 447239|B.1.84|Democratic Republic of the Congo|2020-04-24	Africa|hCoV-19/South Africa/KRISP-K002536/2020|EPI ISL 535409|C.1|South Africa|2020-07-30	0.0005196452	Africa
Africa|hCoV-19/DRC/3778/2020|EPI ISL 447240|B.1.128|Democratic Republic of the Congo|2020-04-24	Africa|hCoV-19/South Africa/KRISP-K002536/2020|EPI ISL 535409|C.1|South Africa|2020-07-30	0.0006208027	Africa
Africa|hCoV-19/DRC/3787/2020|EPI ISL 447241|B.1|Democratic Republic of the Congo|2020-04-24	Africa|hCoV-19/South Africa/KRISP-K002536/2020|EPI ISL 535409|C.1|South Africa|2020-07-30	0.0004939970	Africa
Africa|hCoV-19/DRC/3791/2020|EPI ISL 447242|B.1|Democratic Republic of the Congo|2020-04-24	Africa|hCoV-19/South Africa/KRISP-K002536/2020|EPI ISL 535409|C.1|South Africa|2020-07-30	0.0005358346	Africa
Africa|hCoV-19/DRC/3803/2020|EPI ISL 447243|B.1|Democratic Republic of the Congo|2020-04-24	Africa|hCoV-19/South Africa/KRISP-K002536/2020|EPI ISL 535409|C.1|South Africa|2020-07-30	0.0004613122	Africa
Africa|hCoV-19/DRC/3806/2020|EPI ISL 447244|B.1|Democratic Republic of the Congo|2020-04-24	Africa|hCoV-19/South Africa/KRISP-K002536/2020|EPI ISL 535409|C.1|South Africa|2020-07-30	0.0004612795	Africa
Africa|hCoV-19/DRC/3827/2020|EPI ISL 447245|B.1|Democratic Republic of the Congo|2020-04-24	Africa|hCoV-19/South Africa/KRISP-K002536/2020|EPI ISL 535409|C.1|South Africa|2020-07-30	0.0005892944	Africa
Africa|hCoV-19/DRC/3829/2020|EPI ISL 447246|B.1|Democratic Republic of the Congo|2020-04-24	Africa|hCoV-19/South Africa/KRISP-K002536/2020|EPI ISL 535409|C.1|South Africa|2020-07-30	0.0005553885	Africa
Africa|hCoV-19/DRC/3834/2020|EPI ISL 447247|A|Democratic Republic of the Congo|2020-04-25	Africa|hCoV-19/South Africa/KRISP-K002536/2020|EPI ISL 535409|C.1|South Africa|2020-07-30	0.0008025577	Africa
Africa|hCoV-19/DRC/3837/2020|EPI ISL 447248|B.1.128|Democratic Republic of the Congo|2020-04-25	Africa|hCoV-19/South Africa/KRISP-K002536/2020|EPI ISL 535409|C.1|South Africa|2020-07-30	0.0006237060	Africa
Africa|hCoV-19/DRC/3841/2020|EPI ISL 447249|B.1.128|Democratic Republic of the Congo|2020-04-25	Africa|hCoV-19/South Africa/KRISP-K002536/2020|EPI ISL 535409|C.1|South Africa|2020-07-30	0.0006568296	Africa
Africa|hCoV-19/DRC/3842/2020|EPI ISL 471396|B.1.128|Democratic Republic of the Congo|2020-04-25	Africa|hCoV-19/South Africa/KRISP-K002536/2020|EPI ISL 535409|C.1|South Africa|2020-07-30	0.0006495997	Africa
Africa|hCoV-19/DRC/3846/2020|EPI ISL 471397|B.1.84|Democratic Republic of the Congo|2020-04-25	Africa|hCoV-19/South Africa/KRISP-K002536/2020|EPI ISL 535409|C.1|South Africa|2020-07-30	0.0005811455	Africa
Africa|hCoV-19/DRC/3937/2020|EPI ISL 471398|B.1|Democratic Republic of the Congo|2020-04-25	Africa|hCoV-19/South Africa/KRISP-K002536/2020|EPI ISL 535409|C.1|South Africa|2020-07-30	0.0005469492	Africa
Africa|hCoV-19/DRC/3941/2020|EPI ISL 471399|B.1.128|Democratic Republic of the Congo|2020-04-25	Africa|hCoV-19/South Africa/KRISP-K002536/2020|EPI ISL 535409|C.1|South Africa|2020-07-30	0.0006225348	Africa
Africa|hCoV-19/DRC/3947/2020|EPI ISL 471400|B.1.214|Democratic Republic of the Congo|2020-04-25	Africa|hCoV-19/South Africa/KRISP-K002536/2020|EPI ISL 535409|C.1|South Africa|2020-07-30	0.0006495576	Africa
Africa|hCoV-19/DRC/3949/2020|EPI ISL 471401|B.1.84|Democratic Republic of the Congo|2020-04-26	Africa|hCoV-19/South Africa/KRISP-K002536/2020|EPI ISL 535409|C.1|South Africa|2020-07-30	0.0004824305	Africa
Africa|hCoV-19/DRC/396/2020|EPI ISL 420852|B.1.6|Democratic Republic of the Congo|2020-03-26	Africa|hCoV-19/South Africa/KRISP-K002536/2020|EPI ISL 535409|C.1|South Africa|2020-07-30	0.0004830013	Africa
Africa|hCoV-19/DRC/397/2020|EPI ISL 420845|B.1.6|Democratic Republic of the Congo|2020-03-26	Africa|hCoV-19/South Africa/KRISP-K002536/2020|EPI ISL 535409|C.1|South Africa|2020-07-30	0.0004792816	Africa
Africa|hCoV-19/DRC/400/2020|EPI ISL 420846|B.1.5|Democratic Republic of the Congo|2020-03	Africa|hCoV-19/South Africa/KRISP-K002536/2020|EPI ISL 535409|C.1|South Africa|2020-07-30	0.0004463213	Africa
Africa|hCoV-19/DRC/4012/2020|EPI ISL 471402|B.1|Democratic Republic of the Congo|2020-04-26	Africa|hCoV-19/South Africa/KRISP-K002536/2020|EPI ISL 535409|C.1|South Africa|2020-07-30	0.0006153705	Africa
Africa|hCoV-19/DRC/402/2020|EPI ISL 420853|B.1|Democratic Republic of the Congo|2020-03-26	Africa|hCoV-19/South Africa/KRISP-K002536/2020|EPI ISL 535409|C.1|South Africa|2020-07-30	0.0003941796	Africa
Africa|hCoV-19/DRC/4020/2020|EPI ISL 471403|B.1.5|Democratic Republic of the Congo|2020-04-26	Africa|hCoV-19/South Africa/KRISP-K002536/2020|EPI ISL 535409|C.1|South Africa|2020-07-30	0.0005469727	Africa
Africa|hCoV-19/DRC/4026/2020|EPI ISL 471404|B.1.84|Democratic Republic of the Congo|2020-04-27	Africa|hCoV-19/South Africa/KRISP-K002536/2020|EPI ISL 535409|C.1|South Africa|2020-07-30	0.0005151134	Africa
Africa|hCoV-19/DRC/4060/2020|EPI ISL 471405|B.1|Democratic Republic of the Congo|2020-04-27	Africa|hCoV-19/South Africa/KRISP-K002536/2020|EPI ISL 535409|C.1|South Africa|2020-07-30	0.0005480411	Africa
Africa|hCoV-19/DRC/4075/2020|EPI ISL 471406|B.1.214|Democratic Republic of the Congo|2020-04-27	Africa|hCoV-19/South Africa/KRISP-K002536/2020|EPI ISL 535409|C.1|South Africa|2020-07-30	0.0006208303	Africa
Africa|hCoV-19/DRC/4084/2020|EPI ISL 471407|B.1.214|Democratic Republic of the Congo|2020-04-27	Africa|hCoV-19/South Africa/KRISP-K002536/2020|EPI ISL 535409|C.1|South Africa|2020-07-30	0.0006502245	Africa
Africa|hCoV-19/DRC/4132/2020|EPI ISL 471408|B.1|Democratic Republic of the Congo|2020-04-27	Africa|hCoV-19/South Africa/KRISP-K002536/2020|EPI ISL 535409|C.1|South Africa|2020-07-30	0.0005811315	Africa
Africa|hCoV-19/DRC/4141/2020|EPI ISL 471409|B.1.128|Democratic Republic of the Congo|2020-04-27	Africa|hCoV-19/South Africa/KRISP-K002536/2020|EPI ISL 535409|C.1|South Africa|2020-07-30	0.0006153704	Africa
Africa|hCoV-19/DRC/4145/2020|EPI ISL 471410|B.1|Democratic Republic of the Congo|2020-04-27	Africa|hCoV-19/South Africa/KRISP-K002536/2020|EPI ISL 535409|C.1|South Africa|2020-07-30	0.0005127543	Africa
Africa|hCoV-19/DRC/4194/2020|EPI ISL 471414|B.1.5|Democratic Republic of the Congo|2020-04-28	Africa|hCoV-19/South Africa/KRISP-K002536/2020|EPI ISL 535409|C.1|South Africa|2020-07-30	0.0005469361	Africa
Africa|hCoV-19/DRC/4250/2020|EPI ISL 471415|B.1.1.1|Democratic Republic of the Congo|2020-04-28	Africa|hCoV-19/South Africa/KRISP-K002536/2020|EPI ISL 535409|C.1|South Africa|2020-07-30	0.0002392182	Africa
Africa|hCoV-19/DRC/4279/2020|EPI ISL 514114|B.1|Democratic Republic of the Congo|2020-04-28	Africa|hCoV-19/South Africa/KRISP-K002536/2020|EPI ISL 535409|C.1|South Africa|2020-07-30	0.0005546571	Africa
Africa|hCoV-19/DRC/4282/2020|EPI ISL 514103|B.1.128|Democratic Republic of the Congo|2020-04-08	Africa|hCoV-19/South Africa/KRISP-K002536/2020|EPI ISL 535409|C.1|South Africa|2020-07-30	0.0005894111	Africa
Africa|hCoV-19/DRC/4284/2020|EPI ISL 514115|B.1.128|Democratic Republic of the Congo|2020-04-28	Africa|hCoV-19/South Africa/KRISP-K002536/2020|EPI ISL 535409|C.1|South Africa|2020-07-30	0.0005893498	Africa
Africa|hCoV-19/DRC/431/2020|EPI ISL 420847|B.1.147|Democratic Republic of the Congo|2020-03-26	Africa|hCoV-19/South Africa/KRISP-K002536/2020|EPI ISL 535409|C.1|South Africa|2020-07-30	0.0004792768	Africa
Africa|hCoV-19/DRC/4418/2020|EPI ISL 496506|B.1.128|Democratic Republic of the Congo|2020-04-29	Africa|hCoV-19/South Africa/KRISP-K002536/2020|EPI ISL 535409|C.1|South Africa|2020-07-30	0.0006240737	Africa
Africa|hCoV-19/DRC/4422/2020|EPI ISL 496507|B.1.128|Democratic Republic of the Congo|2020-04-29	Africa|hCoV-19/South Africa/KRISP-K002536/2020|EPI ISL 535409|C.1|South Africa|2020-07-30	0.0005961896	Africa
Africa|hCoV-19/DRC/4427/2020|EPI ISL 496508|B.1.128|Democratic Republic of the Congo|2020-04-29	Africa|hCoV-19/South Africa/KRISP-K002536/2020|EPI ISL 535409|C.1|South Africa|2020-07-30	0.0005662036	Africa
Africa|hCoV-19/DRC/4429/2020|EPI ISL 513589|B.1.128|Democratic Republic of the Congo|2020-04-29	Africa|hCoV-19/South Africa/KRISP-K002536/2020|EPI ISL 535409|C.1|South Africa|2020-07-30	0.0005662438	Africa
Africa|hCoV-19/DRC/4430/2020|EPI ISL 496509|B.1.128|Democratic Republic of the Congo|2020-04-29	Africa|hCoV-19/South Africa/KRISP-K002536/2020|EPI ISL 535409|C.1|South Africa|2020-07-30	0.0005899217	Africa
Africa|hCoV-19/DRC/4437/2020|EPI ISL 513590|B.1.128|Democratic Republic of the Congo|2020-05-02	Africa|hCoV-19/South Africa/KRISP-K002536/2020|EPI ISL 535409|C.1|South Africa|2020-07-30	0.0006017532	Africa
Africa|hCoV-19/DRC/4442/2020|EPI ISL 496510|B.1.128|Democratic Republic of the Congo|2020-04-29	Africa|hCoV-19/South Africa/KRISP-K002536/2020|EPI ISL 535409|C.1|South Africa|2020-07-30	0.0005616136	Africa
Africa|hCoV-19/DRC/4444/2020|EPI ISL 514104|B.1.128|Democratic Republic of the Congo|2020-04-29	Africa|hCoV-19/South Africa/KRISP-K002536/2020|EPI ISL 535409|C.1|South Africa|2020-07-30	0.0005874761	Africa
Africa|hCoV-19/DRC/445/2020|EPI ISL 420848|B.1|Democratic Republic of the Congo|2020-03	Africa|hCoV-19/South Africa/KRISP-K002536/2020|EPI ISL 535409|C.1|South Africa|2020-07-30	0.0003908832	Africa
Africa|hCoV-19/DRC/4501/2020|EPI ISL 513591|B.1.5|Democratic Republic of the Congo|2020-05-30	Africa|hCoV-19/South Africa/KRISP-K002536/2020|EPI ISL 535409|C.1|South Africa|2020-07-30	0.0004601456	Africa
Africa|hCoV-19/DRC/4516/2020|EPI ISL 487192|B.1.1.275|Democratic Republic of the Congo|2020-04-28	Africa|hCoV-19/South Africa/KRISP-K002536/2020|EPI ISL 535409|C.1|South Africa|2020-07-30	0.0003456791	Africa
Africa|hCoV-19/DRC/4524/2020|EPI ISL 513597|A|Democratic Republic of the Congo|2020-04-30	Africa|hCoV-19/South Africa/KRISP-K002536/2020|EPI ISL 535409|C.1|South Africa|2020-07-30	0.0007939350	Africa
Africa|hCoV-19/DRC/4541/2020|EPI ISL 513598|B.1|Democratic Republic of the Congo|2020-04-30	Africa|hCoV-19/South Africa/KRISP-K002536/2020|EPI ISL 535409|C.1|South Africa|2020-07-30	0.0005812345	Africa
Africa|hCoV-19/DRC/4551/2020|EPI ISL 513599|B.1.178|Democratic Republic of the Congo|2020-04-30	Africa|hCoV-19/South Africa/KRISP-K002536/2020|EPI ISL 535409|C.1|South Africa|2020-07-30	0.0006280509	Africa
Africa|hCoV-19/DRC/4561/2020|EPI ISL 513600|B.1|Democratic Republic of the Congo|2020-04-30	Africa|hCoV-19/South Africa/KRISP-K002536/2020|EPI ISL 535409|C.1|South Africa|2020-07-30	0.0005469359	Africa
Africa|hCoV-19/DRC/4562/2020|EPI ISL 513601|B.1.214|Democratic Republic of the Congo|2020-04-30	Africa|hCoV-19/South Africa/KRISP-K002536/2020|EPI ISL 535409|C.1|South Africa|2020-07-30	0.0005469492	Africa
Africa|hCoV-19/DRC/4568/2020|EPI ISL 513602|B.1|Democratic Republic of the Congo|2020-04-30	Africa|hCoV-19/South Africa/KRISP-K002536/2020|EPI ISL 535409|C.1|South Africa|2020-07-30	0.0005528120	Africa
Africa|hCoV-19/DRC/4578/2020|EPI ISL 513603|B.1|Democratic Republic of the Congo|2020-04-30	Africa|hCoV-19/South Africa/KRISP-K002536/2020|EPI ISL 535409|C.1|South Africa|2020-07-30	0.0005911939	Africa
Africa|hCoV-19/DRC/4613/2020|EPI ISL 513604|B.1.214|Democratic Republic of the Congo|2020-04-30	Africa|hCoV-19/South Africa/KRISP-K002536/2020|EPI ISL 535409|C.1|South Africa|2020-07-30	0.0005864370	Africa
Africa|hCoV-19/DRC/4614/2020|EPI ISL 513605|B.1|Democratic Republic of the Congo|2020-04-30	Africa|hCoV-19/South Africa/KRISP-K002536/2020|EPI ISL 535409|C.1|South Africa|2020-07-30	0.0006837868	Africa
Africa|hCoV-19/DRC/4631/2020|EPI ISL 513606|B.1.5|Democratic Republic of the Congo|2020-04-30	Africa|hCoV-19/South Africa/KRISP-K002536/2020|EPI ISL 535409|C.1|South Africa|2020-07-30	0.0006838336	Africa
Africa|hCoV-19/DRC/4633/2020|EPI ISL 513607|B.1.128|Democratic Republic of the Congo|2020-04-30	Africa|hCoV-19/South Africa/KRISP-K002536/2020|EPI ISL 535409|C.1|South Africa|2020-07-30	0.0006495998	Africa
Africa|hCoV-19/DRC/4642/2020|EPI ISL 513608|B.1.128|Democratic Republic of the Congo|2020-04-30	Africa|hCoV-19/South Africa/KRISP-K002536/2020|EPI ISL 535409|C.1|South Africa|2020-07-30	0.0006495710	Africa
Africa|hCoV-19/DRC/4647/2020|EPI ISL 513609|B.1.128|Democratic Republic of the Congo|2020-04-30	Africa|hCoV-19/South Africa/KRISP-K002536/2020|EPI ISL 535409|C.1|South Africa|2020-07-30	0.0006153704	Africa
Africa|hCoV-19/DRC/4653/2020|EPI ISL 513610|B.1.128|Democratic Republic of the Congo|2020-04-30	Africa|hCoV-19/South Africa/KRISP-K002536/2020|EPI ISL 535409|C.1|South Africa|2020-07-30	0.0006496376	Africa
Africa|hCoV-19/DRC/4681/2020|EPI ISL 514116|B.1.128|Democratic Republic of the Congo|2020-04-30	Africa|hCoV-19/South Africa/KRISP-K002536/2020|EPI ISL 535409|C.1|South Africa|2020-07-30	0.0005967544	Africa
Africa|hCoV-19/DRC/4683/2020|EPI ISL 514105|B.1.5|Democratic Republic of the Congo|2020-04-30	Africa|hCoV-19/South Africa/KRISP-K002536/2020|EPI ISL 535409|C.1|South Africa|2020-07-30	0.0006301240	Africa
Africa|hCoV-19/DRC/4685/2020|EPI ISL 514106|B.1.128|Democratic Republic of the Congo|2020-04-30	Africa|hCoV-19/South Africa/KRISP-K002536/2020|EPI ISL 535409|C.1|South Africa|2020-07-30	0.0006581352	Africa
Africa|hCoV-19/DRC/4690/2020|EPI ISL 514117|B.1.128|Democratic Republic of the Congo|2020-04-30	Africa|hCoV-19/South Africa/KRISP-K002536/2020|EPI ISL 535409|C.1|South Africa|2020-07-30	0.0006244200	Africa
Africa|hCoV-19/DRC/4693/2020|EPI ISL 514118|B.1.128|Democratic Republic of the Congo|2020-04-30	Africa|hCoV-19/South Africa/KRISP-K002536/2020|EPI ISL 535409|C.1|South Africa|2020-07-30	0.0006231233	Africa
Africa|hCoV-19/DRC/4694/2020|EPI ISL 514107|B.1.128|Democratic Republic of the Congo|2020-04-30	Africa|hCoV-19/South Africa/KRISP-K002536/2020|EPI ISL 535409|C.1|South Africa|2020-07-30	0.0006306095	Africa
Africa|hCoV-19/DRC/4720/2020|EPI ISL 514108|B.1.84|Democratic Republic of the Congo|2020-05-01	Africa|hCoV-19/South Africa/KRISP-K002536/2020|EPI ISL 535409|C.1|South Africa|2020-07-30	0.0005516684	Africa
Africa|hCoV-19/DRC/4785/2020|EPI ISL 514119|B.1.84|Democratic Republic of the Congo|2020-05-01	Africa|hCoV-19/South Africa/KRISP-K002536/2020|EPI ISL 535409|C.1|South Africa|2020-07-30	0.0006924600	Africa
Africa|hCoV-19/DRC/5019/2020|EPI ISL 496511|B.1|Democratic Republic of the Congo|2020-05-02	Africa|hCoV-19/South Africa/KRISP-K002536/2020|EPI ISL 535409|C.1|South Africa|2020-07-30	0.0005776136	Africa
Africa|hCoV-19/DRC/5094/2020|EPI ISL 496491|B.1.84|Democratic Republic of the Congo|2020-05-02	Africa|hCoV-19/South Africa/KRISP-K002536/2020|EPI ISL 535409|C.1|South Africa|2020-07-30	0.0005607166	Africa
Africa|hCoV-19/DRC/5186/2020|EPI ISL 496512|B.1|Democratic Republic of the Congo|2020-05-03	Africa|hCoV-19/South Africa/KRISP-K002536/2020|EPI ISL 535409|C.1|South Africa|2020-07-30	0.0005611328	Africa
Africa|hCoV-19/DRC/5187/2020|EPI ISL 513619|B.1|Democratic Republic of the Congo|2020-05-03	Africa|hCoV-19/South Africa/KRISP-K002536/2020|EPI ISL 535409|C.1|South Africa|2020-07-30	0.0005539846	Africa
Africa|hCoV-19/DRC/5205/2020|EPI ISL 487365|B.1.1.275|Democratic Republic of the Congo|2020-05-01	Africa|hCoV-19/South Africa/KRISP-K002536/2020|EPI ISL 535409|C.1|South Africa|2020-07-30	0.0003865925	Africa
Africa|hCoV-19/DRC/521/2020|EPI ISL 420854|B.1.5|Democratic Republic of the Congo|2020-03-25	Africa|hCoV-19/South Africa/KRISP-K002536/2020|EPI ISL 535409|C.1|South Africa|2020-07-30	0.0004126177	Africa
Africa|hCoV-19/DRC/5210/2020|EPI ISL 487369|B.1.1.275|Democratic Republic of the Congo|2020-05-01	Africa|hCoV-19/South Africa/KRISP-K002536/2020|EPI ISL 535409|C.1|South Africa|2020-07-30	0.0003852349	Africa
Africa|hCoV-19/DRC/523/2020|EPI ISL 420849|B.1.1.1|Democratic Republic of the Congo|2020-03-28	Africa|hCoV-19/South Africa/KRISP-K002536/2020|EPI ISL 535409|C.1|South Africa|2020-07-30	0.0001370858	Africa
Africa|hCoV-19/DRC/5240/2020|EPI ISL 496492|B.1|Democratic Republic of the Congo|2020-05-03	Africa|hCoV-19/South Africa/KRISP-K002536/2020|EPI ISL 535409|C.1|South Africa|2020-07-30	0.0004857037	Africa
Africa|hCoV-19/DRC/5377/2020|EPI ISL 496513|B.1|Democratic Republic of the Congo|2020-05-04	Africa|hCoV-19/South Africa/KRISP-K002536/2020|EPI ISL 535409|C.1|South Africa|2020-07-30	0.0005550938	Africa
Africa|hCoV-19/DRC/5538/2020|EPI ISL 514120|B.1|Democratic Republic of the Congo|2020-05-05	Africa|hCoV-19/South Africa/KRISP-K002536/2020|EPI ISL 535409|C.1|South Africa|2020-07-30	0.0005342125	Africa
Africa|hCoV-19/DRC/5651/2020|EPI ISL 496493|B.1.1.1|Democratic Republic of the Congo|2020-05-06	Africa|hCoV-19/South Africa/KRISP-K002536/2020|EPI ISL 535409|C.1|South Africa|2020-07-30	0.0001415363	Africa
Africa|hCoV-19/DRC/5705/2020|EPI ISL 496494|B.1.84|Democratic Republic of the Congo|2020-05-06	Africa|hCoV-19/South Africa/KRISP-K002536/2020|EPI ISL 535409|C.1|South Africa|2020-07-30	0.0005038695	Africa
Africa|hCoV-19/DRC/5735/2020|EPI ISL 496495|B.1.214|Democratic Republic of the Congo|2020-05-06	Africa|hCoV-19/South Africa/KRISP-K002536/2020|EPI ISL 535409|C.1|South Africa|2020-07-30	0.0005337451	Africa
Africa|hCoV-19/DRC/5815/2020|EPI ISL 495629|B.1.214|Democratic Republic of the Congo|2020-05-06	Africa|hCoV-19/South Africa/KRISP-K002536/2020|EPI ISL 535409|C.1|South Africa|2020-07-30	0.0005705176	Africa
Africa|hCoV-19/DRC/5907/2020|EPI ISL 496496|B.1.84|Democratic Republic of the Congo|2020-05-07	Africa|hCoV-19/South Africa/KRISP-K002536/2020|EPI ISL 535409|C.1|South Africa|2020-07-30	0.0006118749	Africa
Africa|hCoV-19/DRC/5913/2020|EPI ISL 496497|B.1|Democratic Republic of the Congo|2020-05-07	Africa|hCoV-19/South Africa/KRISP-K002536/2020|EPI ISL 535409|C.1|South Africa|2020-07-30	0.0005958552	Africa
Africa|hCoV-19/DRC/5927/2020|EPI ISL 496498|B.1.9|Democratic Republic of the Congo|2020-05-07	Africa|hCoV-19/South Africa/KRISP-K002536/2020|EPI ISL 535409|C.1|South Africa|2020-07-30	0.0007715849	Africa
Africa|hCoV-19/DRC/5957/2020|EPI ISL 496499|B.1.5|Democratic Republic of the Congo|2020-05-07	Africa|hCoV-19/South Africa/KRISP-K002536/2020|EPI ISL 535409|C.1|South Africa|2020-07-30	0.0004499864	Africa
Africa|hCoV-19/DRC/5964/2020|EPI ISL 496500|B.1.178|Democratic Republic of the Congo|2020-05-07	Africa|hCoV-19/South Africa/KRISP-K002536/2020|EPI ISL 535409|C.1|South Africa|2020-07-30	0.0004362603	Africa
Africa|hCoV-19/DRC/5996/2020|EPI ISL 496514|B.1.84|Democratic Republic of the Congo|2020-05-08	Africa|hCoV-19/South Africa/KRISP-K002536/2020|EPI ISL 535409|C.1|South Africa|2020-07-30	0.0005259315	Africa
Africa|hCoV-19/DRC/6026/2020|EPI ISL 513622|B.1.1.1|Democratic Republic of the Congo|2020-05-08	Africa|hCoV-19/South Africa/KRISP-K002536/2020|EPI ISL 535409|C.1|South Africa|2020-07-30	0.0002455809	Africa
Africa|hCoV-19/DRC/6143/2020|EPI ISL 496515|B.1|Democratic Republic of the Congo|2020-05-08	Africa|hCoV-19/South Africa/KRISP-K002536/2020|EPI ISL 535409|C.1|South Africa|2020-07-30	0.0004957334	Africa
Africa|hCoV-19/DRC/6151/2020|EPI ISL 513620|B.1.214|Democratic Republic of the Congo|2020-05-08	Africa|hCoV-19/South Africa/KRISP-K002536/2020|EPI ISL 535409|C.1|South Africa|2020-07-30	0.0005910022	Africa
Africa|hCoV-19/DRC/6163/2020|EPI ISL 513623|B.1.214|Democratic Republic of the Congo|2020-05-08	Africa|hCoV-19/South Africa/KRISP-K002536/2020|EPI ISL 535409|C.1|South Africa|2020-07-30	0.0005981128	Africa
Africa|hCoV-19/DRC/6203/2020|EPI ISL 514109|B.1|Democratic Republic of the Congo|2020-05-09	Africa|hCoV-19/South Africa/KRISP-K002536/2020|EPI ISL 535409|C.1|South Africa|2020-07-30	0.0006945971	Africa
Africa|hCoV-19/DRC/6209/2020|EPI ISL 514110|B.1.84|Democratic Republic of the Congo|2020-05-09	Africa|hCoV-19/South Africa/KRISP-K002536/2020|EPI ISL 535409|C.1|South Africa|2020-07-30	0.0005200235	Africa
Africa|hCoV-19/DRC/6227/2020|EPI ISL 514121|B.1.84|Democratic Republic of the Congo|2020-05-09	Africa|hCoV-19/South Africa/KRISP-K002536/2020|EPI ISL 535409|C.1|South Africa|2020-07-30	0.0005207274	Africa
Africa|hCoV-19/DRC/6313/2020|EPI ISL 496516|B.1.84|Democratic Republic of the Congo|2020-05-09	Africa|hCoV-19/South Africa/KRISP-K002536/2020|EPI ISL 535409|C.1|South Africa|2020-07-30	0.0006150019	Africa
Africa|hCoV-19/DRC/6338/2020|EPI ISL 495630|B.1|Democratic Republic of the Congo|2020-05-09	Africa|hCoV-19/South Africa/KRISP-K002536/2020|EPI ISL 535409|C.1|South Africa|2020-07-30	0.0005005017	Africa
Africa|hCoV-19/DRC/6341/2020|EPI ISL 495631|B.1|Democratic Republic of the Congo|2020-05-09	Africa|hCoV-19/South Africa/KRISP-K002536/2020|EPI ISL 535409|C.1|South Africa|2020-07-30	0.0006484179	Africa
Africa|hCoV-19/DRC/6342/2020|EPI ISL 495632|B.1|Democratic Republic of the Congo|2020-05-09	Africa|hCoV-19/South Africa/KRISP-K002536/2020|EPI ISL 535409|C.1|South Africa|2020-07-30	0.0006019961	Africa
Africa|hCoV-19/DRC/6361/2020|EPI ISL 495633|B.1|Democratic Republic of the Congo|2020-05-09	Africa|hCoV-19/South Africa/KRISP-K002536/2020|EPI ISL 535409|C.1|South Africa|2020-07-30	0.0005056032	Africa
Africa|hCoV-19/DRC/6380/2020|EPI ISL 513611|B.1.1.275|Democratic Republic of the Congo|2020-05-04	Africa|hCoV-19/South Africa/KRISP-K002536/2020|EPI ISL 535409|C.1|South Africa|2020-07-30	0.0003866737	Africa
Africa|hCoV-19/DRC/6384/2020|EPI ISL 513612|B.1.1.275|Democratic Republic of the Congo|2020-05-07	Africa|hCoV-19/South Africa/KRISP-K002536/2020|EPI ISL 535409|C.1|South Africa|2020-07-30	0.0003515725	Africa
Africa|hCoV-19/DRC/6386/2020|EPI ISL 513613|B.1.1.275|Democratic Republic of the Congo|2020-05-07	Africa|hCoV-19/South Africa/KRISP-K002536/2020|EPI ISL 535409|C.1|South Africa|2020-07-30	0.0003449996	Africa
Africa|hCoV-19/DRC/6389/2020|EPI ISL 513614|B.1.84|Democratic Republic of the Congo|2020-05-07	Africa|hCoV-19/South Africa/KRISP-K002536/2020|EPI ISL 535409|C.1|South Africa|2020-07-30	0.0006304263	Africa
Africa|hCoV-19/DRC/6390/2020|EPI ISL 513615|B.1.1.275|Democratic Republic of the Congo|2020-05-04	Africa|hCoV-19/South Africa/KRISP-K002536/2020|EPI ISL 535409|C.1|South Africa|2020-07-30	0.0004491535	Africa
Africa|hCoV-19/DRC/6392/2020|EPI ISL 513616|B.1|Democratic Republic of the Congo|2020-05-04	Africa|hCoV-19/South Africa/KRISP-K002536/2020|EPI ISL 535409|C.1|South Africa|2020-07-30	0.0004141453	Africa
Africa|hCoV-19/DRC/6395/2020|EPI ISL 513617|B.1.1.275|Democratic Republic of the Congo|2020-05-07	Africa|hCoV-19/South Africa/KRISP-K002536/2020|EPI ISL 535409|C.1|South Africa|2020-07-30	0.0004785592	Africa
Africa|hCoV-19/DRC/6398/2020|EPI ISL 513618|B.1.1.275|Democratic Republic of the Congo|2020-05-07	Africa|hCoV-19/South Africa/KRISP-K002536/2020|EPI ISL 535409|C.1|South Africa|2020-07-30	0.0003759543	Africa
Africa|hCoV-19/DRC/6724/2020|EPI ISL 495634|B.1|Democratic Republic of the Congo|2020-05-11	Africa|hCoV-19/South Africa/KRISP-K002536/2020|EPI ISL 535409|C.1|South Africa|2020-07-30	0.0005200162	Africa
Africa|hCoV-19/DRC/6743/2020|EPI ISL 495635|B.1.149|Democratic Republic of the Congo|2020-05-11	Africa|hCoV-19/South Africa/KRISP-K002536/2020|EPI ISL 535409|C.1|South Africa|2020-07-30	0.0005036266	Africa
Africa|hCoV-19/DRC/6783/2020|EPI ISL 496501|B.1.149|Democratic Republic of the Congo|2020-05-11	Africa|hCoV-19/South Africa/KRISP-K002536/2020|EPI ISL 535409|C.1|South Africa|2020-07-30	0.0005356181	Africa
Africa|hCoV-19/DRC/6784/2020|EPI ISL 495636|B.1|Democratic Republic of the Congo|2020-05-11	Africa|hCoV-19/South Africa/KRISP-K002536/2020|EPI ISL 535409|C.1|South Africa|2020-07-30	0.0004844834	Africa
Africa|hCoV-19/DRC/6786/2020|EPI ISL 495637|B.1.178|Democratic Republic of the Congo|2020-05-11	Africa|hCoV-19/South Africa/KRISP-K002536/2020|EPI ISL 535409|C.1|South Africa|2020-07-30	0.0005898117	Africa
Africa|hCoV-19/DRC/6791/2020|EPI ISL 495638|B.1.178|Democratic Republic of the Congo|2020-05-11	Africa|hCoV-19/South Africa/KRISP-K002536/2020|EPI ISL 535409|C.1|South Africa|2020-07-30	0.0005572314	Africa
Africa|hCoV-19/DRC/6792/2020|EPI ISL 495639|B.1|Democratic Republic of the Congo|2020-05-11	Africa|hCoV-19/South Africa/KRISP-K002536/2020|EPI ISL 535409|C.1|South Africa|2020-07-30	0.0005072281	Africa
Africa|hCoV-19/DRC/6801/2020|EPI ISL 514111|B.1|Democratic Republic of the Congo|2020-05-11	Africa|hCoV-19/South Africa/KRISP-K002536/2020|EPI ISL 535409|C.1|South Africa|2020-07-30	0.0007348897	Africa
Africa|hCoV-19/DRC/6853/2020|EPI ISL 496502|B.1.214|Democratic Republic of the Congo|2020-05-11	Africa|hCoV-19/South Africa/KRISP-K002536/2020|EPI ISL 535409|C.1|South Africa|2020-07-30	0.0004930940	Africa
Africa|hCoV-19/DRC/6854/2020|EPI ISL 496503|B.1|Democratic Republic of the Congo|2020-05-11	Africa|hCoV-19/South Africa/KRISP-K002536/2020|EPI ISL 535409|C.1|South Africa|2020-07-30	0.0006447998	Africa
Africa|hCoV-19/DRC/6875/2020|EPI ISL 496504|B.1|Democratic Republic of the Congo|2020-05-11	Africa|hCoV-19/South Africa/KRISP-K002536/2020|EPI ISL 535409|C.1|South Africa|2020-07-30	0.0005200414	Africa
Africa|hCoV-19/DRC/7042/2020|EPI ISL 513592|B.1.214|Democratic Republic of the Congo|2020-05-12	Africa|hCoV-19/South Africa/KRISP-K002536/2020|EPI ISL 535409|C.1|South Africa|2020-07-30	0.0005531828	Africa
Africa|hCoV-19/DRC/7061/2020|EPI ISL 513593|B.1|Democratic Republic of the Congo|2020-05-12	Africa|hCoV-19/South Africa/KRISP-K002536/2020|EPI ISL 535409|C.1|South Africa|2020-07-30	0.0005011934	Africa
Africa|hCoV-19/DRC/7140/2020|EPI ISL 513594|B.1.214|Democratic Republic of the Congo|2020-05-12	Africa|hCoV-19/South Africa/KRISP-K002536/2020|EPI ISL 535409|C.1|South Africa|2020-07-30	0.0006670827	Africa
Africa|hCoV-19/DRC/7200/2020|EPI ISL 514112|B.1|Democratic Republic of the Congo|2020-05-13	Africa|hCoV-19/South Africa/KRISP-K002536/2020|EPI ISL 535409|C.1|South Africa|2020-07-30	0.0006553411	Africa
Africa|hCoV-19/DRC/7211/2020|EPI ISL 514122|B.1.149|Democratic Republic of the Congo|2020-05-13	Africa|hCoV-19/South Africa/KRISP-K002536/2020|EPI ISL 535409|C.1|South Africa|2020-07-30	0.0005539275	Africa
Africa|hCoV-19/DRC/7248/2020|EPI ISL 514123|B.1|Democratic Republic of the Congo|2020-05-13	Africa|hCoV-19/South Africa/KRISP-K002536/2020|EPI ISL 535409|C.1|South Africa|2020-07-30	0.0004956877	Africa
Africa|hCoV-19/DRC/7255/2020|EPI ISL 514124|B.1.149|Democratic Republic of the Congo|2020-05-13	Africa|hCoV-19/South Africa/KRISP-K002536/2020|EPI ISL 535409|C.1|South Africa|2020-07-30	0.0006634696	Africa
Africa|hCoV-19/DRC/73/2020|EPI ISL 417941|B.1.178|Democratic Republic of the Congo|2020-03-18	Africa|hCoV-19/South Africa/KRISP-K002536/2020|EPI ISL 535409|C.1|South Africa|2020-07-30	0.0004492467	Africa
Africa|hCoV-19/DRC/7386/2020|EPI ISL 513595|B.1.5|Democratic Republic of the Congo|2020-05-14	Africa|hCoV-19/South Africa/KRISP-K002536/2020|EPI ISL 535409|C.1|South Africa|2020-07-30	0.0004273683	Africa
Africa|hCoV-19/DRC/7430/2020|EPI ISL 496517|B.1.1.1|Democratic Republic of the Congo|2020-05-14	Africa|hCoV-19/South Africa/KRISP-K002536/2020|EPI ISL 535409|C.1|South Africa|2020-07-30	0.0003279426	Africa
Africa|hCoV-19/DRC/7434/2020|EPI ISL 513621|B.1.1.1|Democratic Republic of the Congo|2020-05-14	Africa|hCoV-19/South Africa/KRISP-K002536/2020|EPI ISL 535409|C.1|South Africa|2020-07-30	0.0003539724	Africa
Africa|hCoV-19/DRC/7471/2020|EPI ISL 513596|B.1.214|Democratic Republic of the Congo|2020-05-14	Africa|hCoV-19/South Africa/KRISP-K002536/2020|EPI ISL 535409|C.1|South Africa|2020-07-30	0.0005570956	Africa
Africa|hCoV-19/DRC/7488/2020|EPI ISL 514113|B.1.1|Democratic Republic of the Congo|2020-05-14	Africa|hCoV-19/South Africa/KRISP-K002536/2020|EPI ISL 535409|C.1|South Africa|2020-07-30	0.0003118594	Africa
Africa|hCoV-19/DRC/7713/2020|EPI ISL 495640|B.1|Democratic Republic of the Congo|2020-05-14	Africa|hCoV-19/South Africa/KRISP-K002536/2020|EPI ISL 535409|C.1|South Africa|2020-07-30	0.0006754179	Africa
Africa|hCoV-19/DRC/7864/2020|EPI ISL 496505|B.1.214|Democratic Republic of the Congo|2020-05-15	Africa|hCoV-19/South Africa/KRISP-K002536/2020|EPI ISL 535409|C.1|South Africa|2020-07-30	0.0005650518	Africa
Africa|hCoV-19/DRC/7920/2020|EPI ISL 495641|B.1|Democratic Republic of the Congo|2020-05-15	Africa|hCoV-19/South Africa/KRISP-K002536/2020|EPI ISL 535409|C.1|South Africa|2020-07-30	0.0006593653	Africa
Africa|hCoV-19/DRC/80/2020|EPI ISL 417942|B.1.178|Democratic Republic of the Congo|2020-03-18	Africa|hCoV-19/South Africa/KRISP-K002536/2020|EPI ISL 535409|C.1|South Africa|2020-07-30	0.0004463321	Africa
Africa|hCoV-19/DRC/8018/2020|EPI ISL 514125|B.1.5|Democratic Republic of the Congo|2020-05-15	Africa|hCoV-19/South Africa/KRISP-K002536/2020|EPI ISL 535409|C.1|South Africa|2020-07-30	0.0005740724	Africa
Africa|hCoV-19/DRC/81/2020|EPI ISL 417944|B.1.9|Democratic Republic of the Congo|2020-03-18	Africa|hCoV-19/South Africa/KRISP-K002536/2020|EPI ISL 535409|C.1|South Africa|2020-07-30	0.0005511303	Africa
Africa|hCoV-19/DRC/82/2020|EPI ISL 417946|B.1.5|Democratic Republic of the Congo|2020-03-18	Africa|hCoV-19/South Africa/KRISP-K002536/2020|EPI ISL 535409|C.1|South Africa|2020-07-30	0.0004101503	Africa
Africa|hCoV-19/DRC/94/2020|EPI ISL 417947|B.1|Democratic Republic of the Congo|2020-03-19	Africa|hCoV-19/South Africa/KRISP-K002536/2020|EPI ISL 535409|C.1|South Africa|2020-07-30	0.0004445405	Africa
Africa|hCoV-19/DRC/998/2020|EPI ISL 429254|B.1|Democratic Republic of the Congo|2020-04-03	Africa|hCoV-19/South Africa/KRISP-K002536/2020|EPI ISL 535409|C.1|South Africa|2020-07-30	0.0005048375	Africa
Africa|hCoV-19/DRC/KN-0038/2020|EPI ISL 417434|B.1.128|Democratic Republic of the Congo|2020-03-14	Africa|hCoV-19/South Africa/KRISP-K002536/2020|EPI ISL 535409|C.1|South Africa|2020-07-30	0.0005746973	Africa
Africa|hCoV-19/DRC/KN-0054/2020|EPI ISL 417437|B.1.178|Democratic Republic of the Congo|2020-03-17	Africa|hCoV-19/South Africa/KRISP-K002536/2020|EPI ISL 535409|C.1|South Africa|2020-07-30	0.0004791175	Africa
Africa|hCoV-19/DRC/KN-0058/2020|EPI ISL 417438|B.1|Democratic Republic of the Congo|2020-03-17	Africa|hCoV-19/South Africa/KRISP-K002536/2020|EPI ISL 535409|C.1|South Africa|2020-07-30	0.0004484656	Africa
Africa|hCoV-19/DRC/KN-0060/2020|EPI ISL 417440|B.1|Democratic Republic of the Congo|2020-03-17	Africa|hCoV-19/South Africa/KRISP-K002536/2020|EPI ISL 535409|C.1|South Africa|2020-07-30	0.0004795048	Africa
Africa|hCoV-19/DRC/KN-0070/2020|EPI ISL 417441|B.1.178|Democratic Republic of the Congo|2020-03-17	Africa|hCoV-19/South Africa/KRISP-K002536/2020|EPI ISL 535409|C.1|South Africa|2020-07-30	0.0004553030	Africa
Africa|hCoV-19/DRC/KN-0072/2020|EPI ISL 417442|B.1.178|Democratic Republic of the Congo|2020-03-18	Africa|hCoV-19/South Africa/KRISP-K002536/2020|EPI ISL 535409|C.1|South Africa|2020-07-30	0.0004466692	Africa
Africa|hCoV-19/DRC/KN-13/2020|EPI ISL 414647|B.1|Democratic Republic of the Congo|2020-03-09	Africa|hCoV-19/South Africa/KRISP-K002536/2020|EPI ISL 535409|C.1|South Africa|2020-07-30	0.0004236576	Africa
Africa|hCoV-19/Egypt/Army-MCL001/2020|EPI ISL 510526|B.1|Egypt|2020-06-01	Africa|hCoV-19/South Africa/KRISP-K002536/2020|EPI ISL 535409|C.1|South Africa|2020-07-30	0.0005811709	Africa
Africa|hCoV-19/Egypt/C-CU001a-S1/2020|EPI ISL 529031|B.1.255|Egypt|2020-05-19	Africa|hCoV-19/South Africa/KRISP-K002536/2020|EPI ISL 535409|C.1|South Africa|2020-07-30	0.0006154989	Africa
Africa|hCoV-19/Egypt/C-CU002b-S3/2020|EPI ISL 529032|B.1.1.1|Egypt|2020-06-19	Africa|hCoV-19/South Africa/KRISP-K002536/2020|EPI ISL 535409|C.1|South Africa|2020-07-30	0.0003759695	Africa
Africa|hCoV-19/Egypt/C-VSVRI-SERVAC/2020|EPI ISL 528386|B.1.255|Egypt|2020-08-22	Africa|hCoV-19/South Africa/KRISP-K002536/2020|EPI ISL 535409|C.1|South Africa|2020-07-30	0.0004444037	Africa
Africa|hCoV-19/Egypt/CUNCI-7I028/2020|EPI ISL 524426|B.1.255|Egypt|2020-07-19	Africa|hCoV-19/South Africa/KRISP-K002536/2020|EPI ISL 535409|C.1|South Africa|2020-07-30	0.0004444037	Africa
Africa|hCoV-19/Egypt/CUNCI-HGC002/2020|EPI ISL 468045|B.1|Egypt|2020-05-02	Africa|hCoV-19/South Africa/KRISP-K002536/2020|EPI ISL 535409|C.1|South Africa|2020-07-30	0.0004448097	Africa
Africa|hCoV-19/Egypt/CUNCI-HGC004/2020|EPI ISL 468048|B.1|Egypt|2020-05-02	Africa|hCoV-19/South Africa/KRISP-K002536/2020|EPI ISL 535409|C.1|South Africa|2020-07-30	0.0004446880	Africa
Africa|hCoV-19/Egypt/CUNCI-HGC005/2020|EPI ISL 468052|B.1|Egypt|2020-05-02	Africa|hCoV-19/South Africa/KRISP-K002536/2020|EPI ISL 535409|C.1|South Africa|2020-07-30	0.0005131506	Africa
Africa|hCoV-19/Egypt/CUNCI-HGC006/2020|EPI ISL 468050|B.1|Egypt|2020-05-02	Africa|hCoV-19/South Africa/KRISP-K002536/2020|EPI ISL 535409|C.1|South Africa|2020-07-30	0.0005130524	Africa
Africa|hCoV-19/Egypt/CUNCI-HGC007-2/2020|EPI ISL 468054|B.1|Egypt|2020-05-02	Africa|hCoV-19/South Africa/KRISP-K002536/2020|EPI ISL 535409|C.1|South Africa|2020-07-30	0.0005471681	Africa
Africa|hCoV-19/Egypt/CUNCI-HGC007/2020|EPI ISL 468046|B.1|Egypt|2020-05-02	Africa|hCoV-19/South Africa/KRISP-K002536/2020|EPI ISL 535409|C.1|South Africa|2020-07-30	0.0005131402	Africa
Africa|hCoV-19/Egypt/CUNCI-HGC008/2020|EPI ISL 468044|B.1|Egypt|2020-05-02	Africa|hCoV-19/South Africa/KRISP-K002536/2020|EPI ISL 535409|C.1|South Africa|2020-07-30	0.0005131577	Africa
Africa|hCoV-19/Egypt/CUNCI-HGC009/2020|EPI ISL 468053|B.1|Egypt|2020-05-02	Africa|hCoV-19/South Africa/KRISP-K002536/2020|EPI ISL 535409|C.1|South Africa|2020-07-30	0.0004448706	Africa
Africa|hCoV-19/Egypt/CUNCI-HGC010/2020|EPI ISL 468055|B.1.247|Egypt|2020-05-02	Africa|hCoV-19/South Africa/KRISP-K002536/2020|EPI ISL 535409|C.1|South Africa|2020-07-30	0.0006842546	Africa
Africa|hCoV-19/Egypt/CUNCI-HGC011/2020|EPI ISL 468059|B.1|Egypt|2020-05-02	Africa|hCoV-19/South Africa/KRISP-K002536/2020|EPI ISL 535409|C.1|South Africa|2020-07-30	0.0005131876	Africa
Africa|hCoV-19/Egypt/CUNCI-HGC012/2020|EPI ISL 468051|B.1.255|Egypt|2020-05-02	Africa|hCoV-19/South Africa/KRISP-K002536/2020|EPI ISL 535409|C.1|South Africa|2020-07-30	0.0006500532	Africa
Africa|hCoV-19/Egypt/CUNCI-HGC013/2020|EPI ISL 468047|B.1.201|Egypt|2020-05-02	Africa|hCoV-19/South Africa/KRISP-K002536/2020|EPI ISL 535409|C.1|South Africa|2020-07-30	0.0005816086	Africa
Africa|hCoV-19/Egypt/CUNCI-HGC014/2020|EPI ISL 468060|B.1.5|Egypt|2020-05-02	Africa|hCoV-19/South Africa/KRISP-K002536/2020|EPI ISL 535409|C.1|South Africa|2020-07-30	0.0003763233	Africa
Africa|hCoV-19/Egypt/CUNCI-HGC015/2020|EPI ISL 468056|B.1|Egypt|2020-05-02	Africa|hCoV-19/South Africa/KRISP-K002536/2020|EPI ISL 535409|C.1|South Africa|2020-07-30	0.0003763105	Africa
Africa|hCoV-19/Egypt/CUNCI-HGC016/2020|EPI ISL 468058|B.1|Egypt|2020-05-02	Africa|hCoV-19/South Africa/KRISP-K002536/2020|EPI ISL 535409|C.1|South Africa|2020-07-30	0.0005141778	Africa
Africa|hCoV-19/Egypt/CUNCI-HGC021/2020|EPI ISL 468061|B.1|Egypt|2020-05-02	Africa|hCoV-19/South Africa/KRISP-K002536/2020|EPI ISL 535409|C.1|South Africa|2020-07-30	0.0005139189	Africa
Africa|hCoV-19/Egypt/CUNCI-HGC023/2020|EPI ISL 468057|B.1.5|Egypt|2020-05-02	Africa|hCoV-19/South Africa/KRISP-K002536/2020|EPI ISL 535409|C.1|South Africa|2020-07-30	0.0004105810	Africa
Africa|hCoV-19/Egypt/CUNCI-HGC028/2020|EPI ISL 468062|B.1|Egypt|2020-05-02	Africa|hCoV-19/South Africa/KRISP-K002536/2020|EPI ISL 535409|C.1|South Africa|2020-07-30	0.0005825651	Africa
Africa|hCoV-19/Egypt/CUNCI-HGC3I011/2020|EPI ISL 479697|B.1|Egypt|2020-06-02	Africa|hCoV-19/South Africa/KRISP-K002536/2020|EPI ISL 535409|C.1|South Africa|2020-07-30	0.0005128017	Africa
Africa|hCoV-19/Egypt/CUNCI-HGC3I012/2020|EPI ISL 479693|B.1.255|Egypt|2020-06-02	Africa|hCoV-19/South Africa/KRISP-K002536/2020|EPI ISL 535409|C.1|South Africa|2020-07-30	0.0006495644	Africa
Africa|hCoV-19/Egypt/CUNCI-HGC3I013/2020|EPI ISL 479694|B.1.201|Egypt|2020-06-02	Africa|hCoV-19/South Africa/KRISP-K002536/2020|EPI ISL 535409|C.1|South Africa|2020-07-30	0.0005811712	Africa
Africa|hCoV-19/Egypt/CUNCI-HGC3I014/2020|EPI ISL 479696|B.1.5|Egypt|2020-06-02	Africa|hCoV-19/South Africa/KRISP-K002536/2020|EPI ISL 535409|C.1|South Africa|2020-07-30	0.0003760275	Africa
Africa|hCoV-19/Egypt/CUNCI-HGC3I02/2020|EPI ISL 479686|B.1|Egypt|2020-06-02	Africa|hCoV-19/South Africa/KRISP-K002536/2020|EPI ISL 535409|C.1|South Africa|2020-07-30	0.0004786312	Africa
Africa|hCoV-19/Egypt/CUNCI-HGC3I023/2020|EPI ISL 479695|B.1.5|Egypt|2020-06-02	Africa|hCoV-19/South Africa/KRISP-K002536/2020|EPI ISL 535409|C.1|South Africa|2020-07-30	0.0004102722	Africa
Africa|hCoV-19/Egypt/CUNCI-HGC3I025/2020|EPI ISL 479691|B.1|Egypt|2020-06-02	Africa|hCoV-19/South Africa/KRISP-K002536/2020|EPI ISL 535409|C.1|South Africa|2020-07-30	0.0005470538	Africa
Africa|hCoV-19/Egypt/CUNCI-HGC3I03/2020|EPI ISL 479687|B.1|Egypt|2020-06-02	Africa|hCoV-19/South Africa/KRISP-K002536/2020|EPI ISL 535409|C.1|South Africa|2020-07-30	0.0005127544	Africa
Africa|hCoV-19/Egypt/CUNCI-HGC3I05/2020|EPI ISL 479690|B.1|Egypt|2020-06-02	Africa|hCoV-19/South Africa/KRISP-K002536/2020|EPI ISL 535409|C.1|South Africa|2020-07-30	0.0005127647	Africa
Africa|hCoV-19/Egypt/CUNCI-HGC3I06/2020|EPI ISL 479688|B.1|Egypt|2020-06-02	Africa|hCoV-19/South Africa/KRISP-K002536/2020|EPI ISL 535409|C.1|South Africa|2020-07-30	0.0005127719	Africa
Africa|hCoV-19/Egypt/CUNCI-HGC3I08/2020|EPI ISL 479698|B.1|Egypt|2020-06-02	Africa|hCoV-19/South Africa/KRISP-K002536/2020|EPI ISL 535409|C.1|South Africa|2020-07-30	0.0005127719	Africa
Africa|hCoV-19/Egypt/CUNCI-HGC3I09/2020|EPI ISL 479692|B.1|Egypt|2020-06-02	Africa|hCoV-19/South Africa/KRISP-K002536/2020|EPI ISL 535409|C.1|South Africa|2020-07-30	0.0004445359	Africa
Africa|hCoV-19/Egypt/CUNCI-HGC4I003/2020|EPI ISL 479699|B.1.1.247|Egypt|2020-06-02	Africa|hCoV-19/South Africa/KRISP-K002536/2020|EPI ISL 535409|C.1|South Africa|2020-07-30	0.0005127875	Africa
Africa|hCoV-19/Egypt/CUNCI-HGC4I004/2020|EPI ISL 479700|B.1.1.296|Egypt|2020-06-02	Africa|hCoV-19/South Africa/KRISP-K002536/2020|EPI ISL 535409|C.1|South Africa|2020-07-30	0.0004101627	Africa
Africa|hCoV-19/Egypt/CUNCI-HGC4I015/2020|EPI ISL 479728|B.1.1.123|Egypt|2020-06-02	Africa|hCoV-19/South Africa/KRISP-K002536/2020|EPI ISL 535409|C.1|South Africa|2020-07-30	0.0004444370	Africa
Africa|hCoV-19/Egypt/CUNCI-HGC4I022/2020|EPI ISL 479705|B.1.1|Egypt|2020-06-02	Africa|hCoV-19/South Africa/KRISP-K002536/2020|EPI ISL 535409|C.1|South Africa|2020-07-30	0.0005469846	Africa
Africa|hCoV-19/Egypt/CUNCI-HGC4I023/2020|EPI ISL 479729|B.1.1.247|Egypt|2020-06-02	Africa|hCoV-19/South Africa/KRISP-K002536/2020|EPI ISL 535409|C.1|South Africa|2020-07-30	0.0003760775	Africa
Africa|hCoV-19/Egypt/CUNCI-HGC4I025/2020|EPI ISL 479706|B.1.255|Egypt|2020-06-02	Africa|hCoV-19/South Africa/KRISP-K002536/2020|EPI ISL 535409|C.1|South Africa|2020-07-30	0.0005811771	Africa
Africa|hCoV-19/Egypt/CUNCI-HGC4I026/2020|EPI ISL 479702|B.1|Egypt|2020-06-02	Africa|hCoV-19/South Africa/KRISP-K002536/2020|EPI ISL 535409|C.1|South Africa|2020-07-30	0.0006501933	Africa
Africa|hCoV-19/Egypt/CUNCI-HGC4I029/2020|EPI ISL 479701|B.1.1.1|Egypt|2020-06-02	Africa|hCoV-19/South Africa/KRISP-K002536/2020|EPI ISL 535409|C.1|South Africa|2020-07-30	0.0003076167	Africa
Africa|hCoV-19/Egypt/CUNCI-HGC4I030/2020|EPI ISL 479703|B.1|Egypt|2020-06-02	Africa|hCoV-19/South Africa/KRISP-K002536/2020|EPI ISL 535409|C.1|South Africa|2020-07-30	0.0005811594	Africa
Africa|hCoV-19/Egypt/CUNCI-HGC4I031/2020|EPI ISL 479707|B.1.1.1|Egypt|2020-06-02	Africa|hCoV-19/South Africa/KRISP-K002536/2020|EPI ISL 535409|C.1|South Africa|2020-07-30	0.0004443611	Africa
Africa|hCoV-19/Egypt/CUNCI-HGC4I032/2020|EPI ISL 479709|B.1.1|Egypt|2020-06-02	Africa|hCoV-19/South Africa/KRISP-K002536/2020|EPI ISL 535409|C.1|South Africa|2020-07-30	0.0004105274	Africa
Africa|hCoV-19/Egypt/CUNCI-HGC4I033/2020|EPI ISL 479704|B.1|Egypt|2020-06-02	Africa|hCoV-19/South Africa/KRISP-K002536/2020|EPI ISL 535409|C.1|South Africa|2020-07-30	0.0004786639	Africa
Africa|hCoV-19/Egypt/CUNCI-HGC4I034/2020|EPI ISL 479708|B.1.255|Egypt|2020-06-02	Africa|hCoV-19/South Africa/KRISP-K002536/2020|EPI ISL 535409|C.1|South Africa|2020-07-30	0.0004443582	Africa
Africa|hCoV-19/Egypt/CUNCI-HGC5I001/2020|EPI ISL 479710|B.1.1|Egypt|2020-06-02	Africa|hCoV-19/South Africa/KRISP-K002536/2020|EPI ISL 535409|C.1|South Africa|2020-07-30	0.0002735166	Africa
Africa|hCoV-19/Egypt/CUNCI-HGC5I003/2020|EPI ISL 479711|B.1|Egypt|2020-06-02	Africa|hCoV-19/South Africa/KRISP-K002536/2020|EPI ISL 535409|C.1|South Africa|2020-07-30	0.0004444083	Africa
Africa|hCoV-19/Egypt/CUNCI-HGC5I010/2020|EPI ISL 479730|B.1.1|Egypt|2020-06-02	Africa|hCoV-19/South Africa/KRISP-K002536/2020|EPI ISL 535409|C.1|South Africa|2020-07-30	0.0003419098	Africa
Africa|hCoV-19/Egypt/CUNCI-HGC5I011/2020|EPI ISL 479712|B.1.1|Egypt|2020-06-02	Africa|hCoV-19/South Africa/KRISP-K002536/2020|EPI ISL 535409|C.1|South Africa|2020-07-30	0.0002734792	Africa
Africa|hCoV-19/Egypt/CUNCI-HGC5I012/2020|EPI ISL 479713|B.1.1|Egypt|2020-06-02	Africa|hCoV-19/South Africa/KRISP-K002536/2020|EPI ISL 535409|C.1|South Africa|2020-07-30	0.0003075863	Africa
Africa|hCoV-19/Egypt/CUNCI-HGC5I014/2020|EPI ISL 479714|B.1.255|Egypt|2020-06-02	Africa|hCoV-19/South Africa/KRISP-K002536/2020|EPI ISL 535409|C.1|South Africa|2020-07-30	0.0005811970	Africa
Africa|hCoV-19/Egypt/CUNCI-HGC5I015/2020|EPI ISL 475722|B.1.255|Egypt|2020-05-02	Africa|hCoV-19/South Africa/KRISP-K002536/2020|EPI ISL 535409|C.1|South Africa|2020-07-30	0.0006498886	Africa
Africa|hCoV-19/Egypt/CUNCI-HGC5I016/2020|EPI ISL 479731|B.1|Egypt|2020-06-02	Africa|hCoV-19/South Africa/KRISP-K002536/2020|EPI ISL 535409|C.1|South Africa|2020-07-30	0.0004786263	Africa
Africa|hCoV-19/Egypt/CUNCI-HGC5I022/2020|EPI ISL 479715|B.1.1|Egypt|2020-06-02	Africa|hCoV-19/South Africa/KRISP-K002536/2020|EPI ISL 535409|C.1|South Africa|2020-07-30	0.0003417813	Africa
Africa|hCoV-19/Egypt/CUNCI-HGC5I025/2020|EPI ISL 479716|A|Egypt|2020-06-02	Africa|hCoV-19/South Africa/KRISP-K002536/2020|EPI ISL 535409|C.1|South Africa|2020-07-30	0.0004110492	Africa
Africa|hCoV-19/Egypt/CUNCI-HGC5I026/2020|EPI ISL 479735|B.1.5|Egypt|2020-06-02	Africa|hCoV-19/South Africa/KRISP-K002536/2020|EPI ISL 535409|C.1|South Africa|2020-07-30	0.0005814613	Africa
Africa|hCoV-19/Egypt/CUNCI-HGC5I029/2020|EPI ISL 479734|B.1|Egypt|2020-06-02	Africa|hCoV-19/South Africa/KRISP-K002536/2020|EPI ISL 535409|C.1|South Africa|2020-07-30	0.0004786966	Africa
Africa|hCoV-19/Egypt/CUNCI-HGC5I030/2020|EPI ISL 479721|B.1.5|Egypt|2020-06-02	Africa|hCoV-19/South Africa/KRISP-K002536/2020|EPI ISL 535409|C.1|South Africa|2020-07-30	0.0003760661	Africa
Africa|hCoV-19/Egypt/CUNCI-HGC5I033/2020|EPI ISL 479717|B.1.5|Egypt|2020-06-02	Africa|hCoV-19/South Africa/KRISP-K002536/2020|EPI ISL 535409|C.1|South Africa|2020-07-30	0.0003419215	Africa
Africa|hCoV-19/Egypt/CUNCI-HGC5I034/2020|EPI ISL 479720|B.1.5|Egypt|2020-06-02	Africa|hCoV-19/South Africa/KRISP-K002536/2020|EPI ISL 535409|C.1|South Africa|2020-07-30	0.0004101865	Africa
Africa|hCoV-19/Egypt/CUNCI-HGC6I002/2020|EPI ISL 479719|B.1.1.1|Egypt|2020-06-02	Africa|hCoV-19/South Africa/KRISP-K002536/2020|EPI ISL 535409|C.1|South Africa|2020-07-30	0.0002734127	Africa
Africa|hCoV-19/Egypt/CUNCI-HGC6I003/2020|EPI ISL 479718|B.1.5|Egypt|2020-06-02	Africa|hCoV-19/South Africa/KRISP-K002536/2020|EPI ISL 535409|C.1|South Africa|2020-07-30	0.0004786197	Africa
Africa|hCoV-19/Egypt/CUNCI-HGC6I007/2020|EPI ISL 479722|B.1|Egypt|2020-06-02	Africa|hCoV-19/South Africa/KRISP-K002536/2020|EPI ISL 535409|C.1|South Africa|2020-07-30	0.0002393139	Africa
Africa|hCoV-19/Egypt/CUNCI-HGC6I010/2020|EPI ISL 478672|B.1|Egypt|2020-06-02	Africa|hCoV-19/South Africa/KRISP-K002536/2020|EPI ISL 535409|C.1|South Africa|2020-07-30	0.0005811316	Africa
Africa|hCoV-19/Egypt/CUNCI-HGC6I011/2020|EPI ISL 479727|A|Egypt|2020-06-02	Africa|hCoV-19/South Africa/KRISP-K002536/2020|EPI ISL 535409|C.1|South Africa|2020-07-30	0.0009233843	Africa
Africa|hCoV-19/Egypt/CUNCI-HGC6I015/2020|EPI ISL 479725|B.1.1|Egypt|2020-06-02	Africa|hCoV-19/South Africa/KRISP-K002536/2020|EPI ISL 535409|C.1|South Africa|2020-07-30	0.0004443234	Africa
Africa|hCoV-19/Egypt/CUNCI-HGC6I016/2020|EPI ISL 475723|B.1.247|Egypt|2020-06-02	Africa|hCoV-19/South Africa/KRISP-K002536/2020|EPI ISL 535409|C.1|South Africa|2020-07-30	0.0006843743	Africa
Africa|hCoV-19/Egypt/CUNCI-HGC6I024/2020|EPI ISL 479732|B.1.1.247|Egypt|2020-06-02	Africa|hCoV-19/South Africa/KRISP-K002536/2020|EPI ISL 535409|C.1|South Africa|2020-07-30	0.0004106357	Africa
Africa|hCoV-19/Egypt/CUNCI-HGC6I026/2020|EPI ISL 479724|B.1.1.1|Egypt|2020-06-02	Africa|hCoV-19/South Africa/KRISP-K002536/2020|EPI ISL 535409|C.1|South Africa|2020-07-30	0.0003075956	Africa
Africa|hCoV-19/Egypt/CUNCI-HGC6I029/2020|EPI ISL 477161|B.1.255|Egypt|2020-06-02	Africa|hCoV-19/South Africa/KRISP-K002536/2020|EPI ISL 535409|C.1|South Africa|2020-07-30	0.0005811573	Africa
Africa|hCoV-19/Egypt/CUNCI-HGC6I031/2020|EPI ISL 475724|B.1.1.1|Egypt|2020-06-02	Africa|hCoV-19/South Africa/KRISP-K002536/2020|EPI ISL 535409|C.1|South Africa|2020-07-30	0.0004104151	Africa
Africa|hCoV-19/Egypt/CUNCI-HGC6I032/2020|EPI ISL 479733|B.1.1.1|Egypt|2020-06-02	Africa|hCoV-19/South Africa/KRISP-K002536/2020|EPI ISL 535409|C.1|South Africa|2020-07-30	0.0002734501	Africa
Africa|hCoV-19/Egypt/CUNCI-HGC6I033/2020|EPI ISL 479723|B.1.1.1|Egypt|2020-06-02	Africa|hCoV-19/South Africa/KRISP-K002536/2020|EPI ISL 535409|C.1|South Africa|2020-07-30	0.0004101907	Africa
Africa|hCoV-19/Egypt/CUNCI-HGC7I01/2020|EPI ISL 529141|B.1|Egypt|2020-07-19	Africa|hCoV-19/South Africa/KRISP-K002536/2020|EPI ISL 535409|C.1|South Africa|2020-07-30	0.0006154460	Africa
Africa|hCoV-19/Egypt/CUNCI-HGC7I02/2020|EPI ISL 529142|A|Egypt|2020-07-19	Africa|hCoV-19/South Africa/KRISP-K002536/2020|EPI ISL 535409|C.1|South Africa|2020-07-30	0.0008892273	Africa
Africa|hCoV-19/Egypt/CUNCI-HGC7I07/2020|EPI ISL 529145|B.1|Egypt|2020-07-19	Africa|hCoV-19/South Africa/KRISP-K002536/2020|EPI ISL 535409|C.1|South Africa|2020-07-30	0.0005812566	Africa
Africa|hCoV-19/Egypt/EGY-020/2020|EPI ISL 526975|B.1|Egypt|2020-08-14	Africa|hCoV-19/South Africa/KRISP-K002536/2020|EPI ISL 535409|C.1|South Africa|2020-07-30	0.0005811712	Africa
Africa|hCoV-19/Egypt/EGY-041/2020|EPI ISL 526997|B.1|Egypt|2020-08-22	Africa|hCoV-19/South Africa/KRISP-K002536/2020|EPI ISL 535409|C.1|South Africa|2020-07-30	0.0005811712	Africa
Africa|hCoV-19/Egypt/EGY-S031/2020|EPI ISL 526986|B.1|Egypt|2020-08-17	Africa|hCoV-19/South Africa/KRISP-K002536/2020|EPI ISL 535409|C.1|South Africa|2020-07-30	0.0005811712	Africa
Africa|hCoV-19/Egypt/HCoV2-Egy-002/2020|EPI ISL 510532|B.1|Egypt|2020-06-02	Africa|hCoV-19/South Africa/KRISP-K002536/2020|EPI ISL 535409|C.1|South Africa|2020-07-30	0.0005811712	Africa
Africa|hCoV-19/Egypt/MASRI-005/2020|EPI ISL 482759|B.1|Egypt|2020-04-30	Africa|hCoV-19/South Africa/KRISP-K002536/2020|EPI ISL 535409|C.1|South Africa|2020-07-30	0.0004443491	Africa
Africa|hCoV-19/Egypt/MASRI-007/2020|EPI ISL 482760|B.1|Egypt|2020-04-28	Africa|hCoV-19/South Africa/KRISP-K002536/2020|EPI ISL 535409|C.1|South Africa|2020-07-30	0.0005130752	Africa
Africa|hCoV-19/Egypt/MASRI-008/2020|EPI ISL 482761|B.1|Egypt|2020-04-30	Africa|hCoV-19/South Africa/KRISP-K002536/2020|EPI ISL 535409|C.1|South Africa|2020-07-30	0.0004470579	Africa
Africa|hCoV-19/Egypt/MASRI-009/2020|EPI ISL 483035|A|Egypt|2020-04-30	Africa|hCoV-19/South Africa/KRISP-K002536/2020|EPI ISL 535409|C.1|South Africa|2020-07-30	0.0006837755	Africa
Africa|hCoV-19/Egypt/MASRI-011/2020|EPI ISL 482762|B.1|Egypt|2020-05-05	Africa|hCoV-19/South Africa/KRISP-K002536/2020|EPI ISL 535409|C.1|South Africa|2020-07-30	0.0005128472	Africa
Africa|hCoV-19/Egypt/MASRI-012/2020|EPI ISL 482763|B.1|Egypt|2020-05-05	Africa|hCoV-19/South Africa/KRISP-K002536/2020|EPI ISL 535409|C.1|South Africa|2020-07-30	0.0004101600	Africa
Africa|hCoV-19/Egypt/MASRI-014/2020|EPI ISL 482765|B.1|Egypt|2020-04-30	Africa|hCoV-19/South Africa/KRISP-K002536/2020|EPI ISL 535409|C.1|South Africa|2020-07-30	0.0006496887	Africa
Africa|hCoV-19/Egypt/MASRI-015/2020|EPI ISL 482766|B.1.36|Egypt|2020-05-11	Africa|hCoV-19/South Africa/KRISP-K002536/2020|EPI ISL 535409|C.1|South Africa|2020-07-30	0.0007180082	Africa
Africa|hCoV-19/Egypt/MASRI-016/2020|EPI ISL 482767|B.1|Egypt|2020-05-11	Africa|hCoV-19/South Africa/KRISP-K002536/2020|EPI ISL 535409|C.1|South Africa|2020-07-30	0.0006501332	Africa
Africa|hCoV-19/Egypt/MASRI-018/2020|EPI ISL 483036|A|Egypt|2020-05-10	Africa|hCoV-19/South Africa/KRISP-K002536/2020|EPI ISL 535409|C.1|South Africa|2020-07-30	0.0008955041	Africa
Africa|hCoV-19/Egypt/MASRI-020/2020|EPI ISL 483037|B.1|Egypt|2020-05-13	Africa|hCoV-19/South Africa/KRISP-K002536/2020|EPI ISL 535409|C.1|South Africa|2020-07-30	0.0007255326	Africa
Africa|hCoV-19/Egypt/MASRI-022/2020|EPI ISL 482768|B.1.255|Egypt|2020-05-13	Africa|hCoV-19/South Africa/KRISP-K002536/2020|EPI ISL 535409|C.1|South Africa|2020-07-30	0.0006506269	Africa
Africa|hCoV-19/Egypt/MASRI-023/2020|EPI ISL 482769|B.1|Egypt|2020-05-11	Africa|hCoV-19/South Africa/KRISP-K002536/2020|EPI ISL 535409|C.1|South Africa|2020-07-30	0.0004448644	Africa
Africa|hCoV-19/Egypt/MASRI-024/2020|EPI ISL 482770|B.1|Egypt|2020-05-11	Africa|hCoV-19/South Africa/KRISP-K002536/2020|EPI ISL 535409|C.1|South Africa|2020-07-30	0.0005127596	Africa
Africa|hCoV-19/Egypt/MASRI-025/2020|EPI ISL 482771|B.1|Egypt|2020-05-10	Africa|hCoV-19/South Africa/KRISP-K002536/2020|EPI ISL 535409|C.1|South Africa|2020-07-30	0.0006498730	Africa
Africa|hCoV-19/Egypt/MASRI-026/2020|EPI ISL 482772|B.1|Egypt|2020-05-10	Africa|hCoV-19/South Africa/KRISP-K002536/2020|EPI ISL 535409|C.1|South Africa|2020-07-30	0.0005812625	Africa
Africa|hCoV-19/Egypt/MASRI-027/2020|EPI ISL 482773|B.1.1.123|Egypt|2020-05-08	Africa|hCoV-19/South Africa/KRISP-K002536/2020|EPI ISL 535409|C.1|South Africa|2020-07-30	0.0003767563	Africa
Africa|hCoV-19/Egypt/MASRI-028/2020|EPI ISL 483038|B.1|Egypt|2020-05-13	Africa|hCoV-19/South Africa/KRISP-K002536/2020|EPI ISL 535409|C.1|South Africa|2020-07-30	0.0005811654	Africa
Africa|hCoV-19/Egypt/MASRI-029/2020|EPI ISL 482774|B.1|Egypt|2020-05-13	Africa|hCoV-19/South Africa/KRISP-K002536/2020|EPI ISL 535409|C.1|South Africa|2020-07-30	0.0005127771	Africa
Africa|hCoV-19/Egypt/MASRI-10/2020|EPI ISL 475752|B.1.255|Egypt|2020-05	Africa|hCoV-19/South Africa/KRISP-K002536/2020|EPI ISL 535409|C.1|South Africa|2020-07-30	0.0006155513	Africa
Africa|hCoV-19/Egypt/MASRI-11/2020|EPI ISL 475753|B.1.36|Egypt|2020-05	Africa|hCoV-19/South Africa/KRISP-K002536/2020|EPI ISL 535409|C.1|South Africa|2020-07-30	0.0007522069	Africa
Africa|hCoV-19/Egypt/MASRI-14/2020|EPI ISL 475749|B.1|Egypt|2020-05	Africa|hCoV-19/South Africa/KRISP-K002536/2020|EPI ISL 535409|C.1|South Africa|2020-07-30	0.0004785821	Africa
Africa|hCoV-19/Egypt/MASRI-15/2020|EPI ISL 475750|B.1.1|Egypt|2020-05	Africa|hCoV-19/South Africa/KRISP-K002536/2020|EPI ISL 535409|C.1|South Africa|2020-07-30	0.0005849180	Africa
Africa|hCoV-19/Egypt/MASRI-2/2020|EPI ISL 475745|B.1|Egypt|2020-05	Africa|hCoV-19/South Africa/KRISP-K002536/2020|EPI ISL 535409|C.1|South Africa|2020-07-30	0.0005127420	Africa
Africa|hCoV-19/Egypt/MASRI-3/2020|EPI ISL 475746|A|Egypt|2020-05	Africa|hCoV-19/South Africa/KRISP-K002536/2020|EPI ISL 535409|C.1|South Africa|2020-07-30	0.0007864789	Africa
Africa|hCoV-19/Egypt/MASRI-6/2020|EPI ISL 475747|B.1.255|Egypt|2020-05	Africa|hCoV-19/South Africa/KRISP-K002536/2020|EPI ISL 535409|C.1|South Africa|2020-07-30	0.0005127420	Africa
Africa|hCoV-19/Egypt/MASRI-9/2020|EPI ISL 475751|B.1.1.1|Egypt|2020-05	Africa|hCoV-19/South Africa/KRISP-K002536/2020|EPI ISL 535409|C.1|South Africa|2020-07-30	0.0004102790	Africa
Africa|hCoV-19/Egypt/NRC-01/2020|EPI ISL 430820|B.1|Egypt|2020-03-18	Africa|hCoV-19/South Africa/KRISP-K002536/2020|EPI ISL 535409|C.1|South Africa|2020-07-30	0.0004805267	Africa
Africa|hCoV-19/Egypt/NRC-03/2020|EPI ISL 430819|B.1.246|Egypt|2020-03-18	Africa|hCoV-19/South Africa/KRISP-K002536/2020|EPI ISL 535409|C.1|South Africa|2020-07-30	0.0005145056	Africa
Africa|hCoV-19/Gabon/ITM-K011/2020|EPI ISL 539573|A|Gabon|2020-03-22	Africa|hCoV-19/South Africa/KRISP-K002536/2020|EPI ISL 535409|C.1|South Africa|2020-07-30	0.0007179963	Africa
Africa|hCoV-19/Gabon/ITM-K023/2020|EPI ISL 539574|B.1.178|Gabon|2020-03-27	Africa|hCoV-19/South Africa/KRISP-K002536/2020|EPI ISL 535409|C.1|South Africa|2020-07-30	0.0004785397	Africa
Africa|hCoV-19/Gabon/ITM-K027/2020|EPI ISL 539575|A|Gabon|2020-03-27	Africa|hCoV-19/South Africa/KRISP-K002536/2020|EPI ISL 535409|C.1|South Africa|2020-07-30	0.0007179791	Africa
Africa|hCoV-19/Gabon/ITM-K028/2020|EPI ISL 539576|B.1.292|Gabon|2020-03-27	Africa|hCoV-19/South Africa/KRISP-K002536/2020|EPI ISL 535409|C.1|South Africa|2020-07-30	0.0004785494	Africa
Africa|hCoV-19/Gambia/0214/2020|EPI ISL 471158|B.1|Gambia|2020-03-29	Africa|hCoV-19/South Africa/KRISP-K002536/2020|EPI ISL 535409|C.1|South Africa|2020-07-30	0.0004451064	Africa
Africa|hCoV-19/Gambia/0268/2020|EPI ISL 471159|B.1.1|Gambia|2020-03-21	Africa|hCoV-19/South Africa/KRISP-K002536/2020|EPI ISL 535409|C.1|South Africa|2020-07-30	0.0003106036	Africa
Africa|hCoV-19/Gambia/0278/2020|EPI ISL 471160|B.1.1|Gambia|2020-03-20	Africa|hCoV-19/South Africa/KRISP-K002536/2020|EPI ISL 535409|C.1|South Africa|2020-07-30	0.0003110651	Africa
Africa|hCoV-19/Gambia/0528/2020|EPI ISL 471161|B.1.1.293|Gambia|2020-04-30	Africa|hCoV-19/South Africa/KRISP-K002536/2020|EPI ISL 535409|C.1|South Africa|2020-07-30	0.0003506517	Africa
Africa|hCoV-19/Gambia/0531/2020|EPI ISL 471162|B.1.1.293|Gambia|2020-04-30	Africa|hCoV-19/South Africa/KRISP-K002536/2020|EPI ISL 535409|C.1|South Africa|2020-07-30	0.0003506763	Africa
Africa|hCoV-19/Gambia/0536/2020|EPI ISL 471163|B.1.1.293|Gambia|2020-04-30	Africa|hCoV-19/South Africa/KRISP-K002536/2020|EPI ISL 535409|C.1|South Africa|2020-07-30	0.0003417613	Africa
Africa|hCoV-19/Gambia/0547/2020|EPI ISL 471164|B.1.1.293|Gambia|2020-04-30	Africa|hCoV-19/South Africa/KRISP-K002536/2020|EPI ISL 535409|C.1|South Africa|2020-07-30	0.0003423111	Africa
Africa|hCoV-19/Gambia/0548/2020|EPI ISL 471165|B.1.5|Gambia|2020-04-30	Africa|hCoV-19/South Africa/KRISP-K002536/2020|EPI ISL 535409|C.1|South Africa|2020-07-30	0.0003185393	Africa
Africa|hCoV-19/Gambia/1090/2020|EPI ISL 471166|B.1.1|Gambia|2020-05-04	Africa|hCoV-19/South Africa/KRISP-K002536/2020|EPI ISL 535409|C.1|South Africa|2020-07-30	0.0003790538	Africa
Africa|hCoV-19/Gambia/1094/2020|EPI ISL 471167|B.1.1.293|Gambia|2020-05-04	Africa|hCoV-19/South Africa/KRISP-K002536/2020|EPI ISL 535409|C.1|South Africa|2020-07-30	0.0003417614	Africa
Africa|hCoV-19/Gambia/1251/2020|EPI ISL 471168|B.1.1.293|Gambia|2020-05-07	Africa|hCoV-19/South Africa/KRISP-K002536/2020|EPI ISL 535409|C.1|South Africa|2020-07-30	0.0003506517	Africa
Africa|hCoV-19/Gambia/1264/2020|EPI ISL 471169|B.1.1|Gambia|2020-05-07	Africa|hCoV-19/South Africa/KRISP-K002536/2020|EPI ISL 535409|C.1|South Africa|2020-07-30	0.0003101755	Africa
Africa|hCoV-19/Gambia/1271/2020|EPI ISL 471170|B.1.1|Gambia|2020-05-07	Africa|hCoV-19/South Africa/KRISP-K002536/2020|EPI ISL 535409|C.1|South Africa|2020-07-30	0.0003105822	Africa
Africa|hCoV-19/Gambia/1277/2020|EPI ISL 471171|B.1.1.293|Gambia|2020-05-07	Africa|hCoV-19/South Africa/KRISP-K002536/2020|EPI ISL 535409|C.1|South Africa|2020-07-30	0.0003417614	Africa
Africa|hCoV-19/Gambia/3668/2020|EPI ISL 560992|B.1.5.12|Gambia|2020-07-30	Africa|hCoV-19/South Africa/KRISP-K002536/2020|EPI ISL 535409|C.1|South Africa|2020-07-30	0.0006544659	Africa
Africa|hCoV-19/Gambia/3670/2020|EPI ISL 560993|B.1.5.12|Gambia|2020-07-30	Africa|hCoV-19/South Africa/KRISP-K002536/2020|EPI ISL 535409|C.1|South Africa|2020-07-30	0.0006599204	Africa
Africa|hCoV-19/Gambia/3671/2020|EPI ISL 560994|B.1.1.293|Gambia|2020-07-30	Africa|hCoV-19/South Africa/KRISP-K002536/2020|EPI ISL 535409|C.1|South Africa|2020-07-30	0.0004132513	Africa
Africa|hCoV-19/Gambia/3673/2020|EPI ISL 560995|B.1.5|Gambia|2020-07-30	Africa|hCoV-19/South Africa/KRISP-K002536/2020|EPI ISL 535409|C.1|South Africa|2020-07-30	0.0004133309	Africa
Africa|hCoV-19/Gambia/3676/2020|EPI ISL 560996|B.1.5|Gambia|2020-07-30	Africa|hCoV-19/South Africa/KRISP-K002536/2020|EPI ISL 535409|C.1|South Africa|2020-07-30	0.0004208943	Africa
Africa|hCoV-19/Gambia/3678/2020|EPI ISL 560997|B.1.292|Gambia|2020-07-30	Africa|hCoV-19/South Africa/KRISP-K002536/2020|EPI ISL 535409|C.1|South Africa|2020-07-30	0.0005127595	Africa
Africa|hCoV-19/Gambia/3679/2020|EPI ISL 560998|B.1.5.12|Gambia|2020-07-30	Africa|hCoV-19/South Africa/KRISP-K002536/2020|EPI ISL 535409|C.1|South Africa|2020-07-30	0.0005904814	Africa
Africa|hCoV-19/Gambia/3680/2020|EPI ISL 560999|B.1.5|Gambia|2020-07-30	Africa|hCoV-19/South Africa/KRISP-K002536/2020|EPI ISL 535409|C.1|South Africa|2020-07-30	0.0004210568	Africa
Africa|hCoV-19/Gambia/3683/2020|EPI ISL 561000|B.1.292|Gambia|2020-07-30	Africa|hCoV-19/South Africa/KRISP-K002536/2020|EPI ISL 535409|C.1|South Africa|2020-07-30	0.0005469548	Africa
Africa|hCoV-19/Gambia/3703/2020|EPI ISL 561001|B.1.5.12|Gambia|2020-07-30	Africa|hCoV-19/South Africa/KRISP-K002536/2020|EPI ISL 535409|C.1|South Africa|2020-07-30	0.0005811653	Africa
Africa|hCoV-19/Gambia/3717/2020|EPI ISL 561002|B.1.5|Gambia|2020-07-30	Africa|hCoV-19/South Africa/KRISP-K002536/2020|EPI ISL 535409|C.1|South Africa|2020-07-30	0.0004515086	Africa
Africa|hCoV-19/Gambia/3724/2020|EPI ISL 561003|B.1.5.12|Gambia|2020-07-30	Africa|hCoV-19/South Africa/KRISP-K002536/2020|EPI ISL 535409|C.1|South Africa|2020-07-30	0.0005811653	Africa
Africa|hCoV-19/Gambia/3725/2020|EPI ISL 561004|B.1.1.293|Gambia|2020-07-30	Africa|hCoV-19/South Africa/KRISP-K002536/2020|EPI ISL 535409|C.1|South Africa|2020-07-30	0.0004785379	Africa
Africa|hCoV-19/Gambia/3728/2020|EPI ISL 561005|B.1.5|Gambia|2020-07-30	Africa|hCoV-19/South Africa/KRISP-K002536/2020|EPI ISL 535409|C.1|South Africa|2020-07-30	0.0003939768	Africa
Africa|hCoV-19/Gambia/3729/2020|EPI ISL 561006|B.1.5.12|Gambia|2020-07-30	Africa|hCoV-19/South Africa/KRISP-K002536/2020|EPI ISL 535409|C.1|South Africa|2020-07-30	0.0005127543	Africa
Africa|hCoV-19/Gambia/3732/2020|EPI ISL 561007|B.1.5|Gambia|2020-07-30	Africa|hCoV-19/South Africa/KRISP-K002536/2020|EPI ISL 535409|C.1|South Africa|2020-07-30	0.0004518381	Africa
Africa|hCoV-19/Gambia/3735/2020|EPI ISL 561008|B.1.5|Gambia|2020-07-30	Africa|hCoV-19/South Africa/KRISP-K002536/2020|EPI ISL 535409|C.1|South Africa|2020-07-30	0.0003857846	Africa
Africa|hCoV-19/Gambia/3737/2020|EPI ISL 561009|B.1.1.293|Gambia|2020-07-30	Africa|hCoV-19/South Africa/KRISP-K002536/2020|EPI ISL 535409|C.1|South Africa|2020-07-30	0.0004787834	Africa
Africa|hCoV-19/Gambia/3741/2020|EPI ISL 561010|B.1.5.12|Gambia|2020-07-30	Africa|hCoV-19/South Africa/KRISP-K002536/2020|EPI ISL 535409|C.1|South Africa|2020-07-30	0.0005209390	Africa
Africa|hCoV-19/Gambia/3743/2020|EPI ISL 561011|B.1.5.12|Gambia|2020-07-30	Africa|hCoV-19/South Africa/KRISP-K002536/2020|EPI ISL 535409|C.1|South Africa|2020-07-30	0.0006495889	Africa
Africa|hCoV-19/Gambia/3749/2020|EPI ISL 561012|B.1.5.12|Gambia|2020-07-30	Africa|hCoV-19/South Africa/KRISP-K002536/2020|EPI ISL 535409|C.1|South Africa|2020-07-30	0.0005811455	Africa
Africa|hCoV-19/Gambia/3761/2020|EPI ISL 561013|B.1.5.12|Gambia|2020-07-30	Africa|hCoV-19/South Africa/KRISP-K002536/2020|EPI ISL 535409|C.1|South Africa|2020-07-30	0.0005811455	Africa
Africa|hCoV-19/Gambia/3772/2020|EPI ISL 561025|B.1.5|Gambia|2020-07-30	Africa|hCoV-19/South Africa/KRISP-K002536/2020|EPI ISL 535409|C.1|South Africa|2020-07-30	0.0004255958	Africa
Africa|hCoV-19/Gambia/GC19-015/2020|EPI ISL 428855|B.1.1.8|Gambia|2020-03-17	Africa|hCoV-19/South Africa/KRISP-K002536/2020|EPI ISL 535409|C.1|South Africa|2020-07-30	0.0003417464	Africa
Africa|hCoV-19/Gambia/GC19-026/2020|EPI ISL 428856|B.6|Gambia|2020-03-21	Africa|hCoV-19/South Africa/KRISP-K002536/2020|EPI ISL 535409|C.1|South Africa|2020-07-30	0.0006837730	Africa
Africa|hCoV-19/Gambia/GC19-029/2020|EPI ISL 428857|B.1|Gambia|2020-04-20	Africa|hCoV-19/South Africa/KRISP-K002536/2020|EPI ISL 535409|C.1|South Africa|2020-07-30	0.0004785706	Africa
Africa|hCoV-19/Gambia/GC19-0479/2020|EPI ISL 561015|B.1.1.293|Gambia|2020-04-29	Africa|hCoV-19/South Africa/KRISP-K002536/2020|EPI ISL 535409|C.1|South Africa|2020-07-30	0.0003575069	Africa
Africa|hCoV-19/Gambia/GC19-0544/2020|EPI ISL 561016|B.1.5|Gambia|2020-05-01	Africa|hCoV-19/South Africa/KRISP-K002536/2020|EPI ISL 535409|C.1|South Africa|2020-07-30	0.0003203269	Africa
Africa|hCoV-19/Gambia/GC19-1385/2020|EPI ISL 561018|B.1.5|Gambia|2020-05-12	Africa|hCoV-19/South Africa/KRISP-K002536/2020|EPI ISL 535409|C.1|South Africa|2020-07-30	0.0003238882	Africa
Africa|hCoV-19/Gambia/GC19-1503/2020|EPI ISL 561021|B.1.1|Gambia|2020-05-14	Africa|hCoV-19/South Africa/KRISP-K002536/2020|EPI ISL 535409|C.1|South Africa|2020-07-30	0.0004101299	Africa
Africa|hCoV-19/Gambia/GC19-1527/2020|EPI ISL 561022|B.1.1.293|Gambia|2020-05-16	Africa|hCoV-19/South Africa/KRISP-K002536/2020|EPI ISL 535409|C.1|South Africa|2020-07-30	0.0003417964	Africa
Africa|hCoV-19/Gambia/GC19-1533/2020|EPI ISL 561023|B.1.1.264|Gambia|2020-05-16	Africa|hCoV-19/South Africa/KRISP-K002536/2020|EPI ISL 535409|C.1|South Africa|2020-07-30	0.0003543789	Africa
Africa|hCoV-19/Gambia/GC19-1572/2020|EPI ISL 561014|B.1.1|Gambia|2020-05-20	Africa|hCoV-19/South Africa/KRISP-K002536/2020|EPI ISL 535409|C.1|South Africa|2020-07-30	0.0002837999	Africa
Africa|hCoV-19/Gambia/GC19-1575/2020|EPI ISL 561026|B.1.1|Gambia|2020-05-20	Africa|hCoV-19/South Africa/KRISP-K002536/2020|EPI ISL 535409|C.1|South Africa|2020-07-30	0.0004237558	Africa
Africa|hCoV-19/Gambia/GC19-1606/2020|EPI ISL 561027|B.1.1|Gambia|2020-05-20	Africa|hCoV-19/South Africa/KRISP-K002536/2020|EPI ISL 535409|C.1|South Africa|2020-07-30	0.0003543908	Africa
Africa|hCoV-19/Gambia/GC19-1706/2020|EPI ISL 561028|B.1.5|Gambia|2020-05-22	Africa|hCoV-19/South Africa/KRISP-K002536/2020|EPI ISL 535409|C.1|South Africa|2020-07-30	0.0003205088	Africa
Africa|hCoV-19/Gambia/GC19-1814/2020|EPI ISL 561032|B.1.5|Gambia|2020-05-28	Africa|hCoV-19/South Africa/KRISP-K002536/2020|EPI ISL 535409|C.1|South Africa|2020-07-30	0.0003237712	Africa
Africa|hCoV-19/Gambia/GC19-1818/2020|EPI ISL 561034|B.1.1|Gambia|2020-05-28	Africa|hCoV-19/South Africa/KRISP-K002536/2020|EPI ISL 535409|C.1|South Africa|2020-07-30	0.0004101577	Africa
Africa|hCoV-19/Gambia/GC19-1983/2020|EPI ISL 561038|B.1.1|Gambia|2020-06-07	Africa|hCoV-19/South Africa/KRISP-K002536/2020|EPI ISL 535409|C.1|South Africa|2020-07-30	0.0004101445	Africa
Africa|hCoV-19/Gambia/GC19-2197/2020|EPI ISL 561040|B.1.292|Gambia|2020-06-26	Africa|hCoV-19/South Africa/KRISP-K002536/2020|EPI ISL 535409|C.1|South Africa|2020-07-30	0.0005169825	Africa
Africa|hCoV-19/Gambia/GC19-2427/2020|EPI ISL 561105|B.1.1.293|Gambia|2020-07-21	Africa|hCoV-19/South Africa/KRISP-K002536/2020|EPI ISL 535409|C.1|South Africa|2020-07-30	0.0004444235	Africa
Africa|hCoV-19/Gambia/GC19-2443/2020|EPI ISL 561106|B.1.5|Gambia|2020-07-21	Africa|hCoV-19/South Africa/KRISP-K002536/2020|EPI ISL 535409|C.1|South Africa|2020-07-30	0.0003959048	Africa
Africa|hCoV-19/Gambia/GC19-2450/2020|EPI ISL 561107|B.1.5.12|Gambia|2020-07-21	Africa|hCoV-19/South Africa/KRISP-K002536/2020|EPI ISL 535409|C.1|South Africa|2020-07-30	0.0005811733	Africa
Africa|hCoV-19/Gambia/GC19-2459/2020|EPI ISL 561108|B.1.1.293|Gambia|2020-07-21	Africa|hCoV-19/South Africa/KRISP-K002536/2020|EPI ISL 535409|C.1|South Africa|2020-07-30	0.0004135746	Africa
Africa|hCoV-19/Gambia/GC19-2469/2020|EPI ISL 561109|B.1.5|Gambia|2020-07-21	Africa|hCoV-19/South Africa/KRISP-K002536/2020|EPI ISL 535409|C.1|South Africa|2020-07-30	0.0003858252	Africa
Africa|hCoV-19/Gambia/GC19-2473/2020|EPI ISL 561110|B.1.5.12|Gambia|2020-07-21	Africa|hCoV-19/South Africa/KRISP-K002536/2020|EPI ISL 535409|C.1|South Africa|2020-07-30	0.0006153999	Africa
Africa|hCoV-19/Gambia/GC19-2498/2020|EPI ISL 561111|B.1.292|Gambia|2020-07-21	Africa|hCoV-19/South Africa/KRISP-K002536/2020|EPI ISL 535409|C.1|South Africa|2020-07-30	0.0005469361	Africa
Africa|hCoV-19/Gambia/GC19-2525/2020|EPI ISL 561113|B.1.1.293|Gambia|2020-07-21	Africa|hCoV-19/South Africa/KRISP-K002536/2020|EPI ISL 535409|C.1|South Africa|2020-07-30	0.0004101403	Africa
Africa|hCoV-19/Gambia/GC19-2526/2020|EPI ISL 561114|B.1.5.12|Gambia|2020-07-21	Africa|hCoV-19/South Africa/KRISP-K002536/2020|EPI ISL 535409|C.1|South Africa|2020-07-30	0.0006154125	Africa
Africa|hCoV-19/Gambia/GC19-2629/2020|EPI ISL 561123|B.1.5.12|Gambia|2020-07-21	Africa|hCoV-19/South Africa/KRISP-K002536/2020|EPI ISL 535409|C.1|South Africa|2020-07-30	0.0005859803	Africa
Africa|hCoV-19/Gambia/GC19-2632/2020|EPI ISL 561124|B.1.5.12|Gambia|2020-07-21	Africa|hCoV-19/South Africa/KRISP-K002536/2020|EPI ISL 535409|C.1|South Africa|2020-07-30	0.0005855363	Africa
Africa|hCoV-19/Gambia/GC19-2638/2020|EPI ISL 561126|B.1.5.12|Gambia|2020-07-21	Africa|hCoV-19/South Africa/KRISP-K002536/2020|EPI ISL 535409|C.1|South Africa|2020-07-30	0.0005648590	Africa
Africa|hCoV-19/Gambia/GC19-2652/2020|EPI ISL 561128|B.1.5.12|Gambia|2020-07-21	Africa|hCoV-19/South Africa/KRISP-K002536/2020|EPI ISL 535409|C.1|South Africa|2020-07-30	0.0004788013	Africa
Africa|hCoV-19/Gambia/GC19-2654/2020|EPI ISL 561130|B.1.292|Gambia|2020-07-21	Africa|hCoV-19/South Africa/KRISP-K002536/2020|EPI ISL 535409|C.1|South Africa|2020-07-30	0.0005811910	Africa
Africa|hCoV-19/Gambia/GC19-2663/2020|EPI ISL 561133|B.1.1.293|Gambia|2020-07-21	Africa|hCoV-19/South Africa/KRISP-K002536/2020|EPI ISL 535409|C.1|South Africa|2020-07-30	0.0004443278	Africa
Africa|hCoV-19/Gambia/GC19-2707/2020|EPI ISL 561134|B.1.1.293|Gambia|2020-07-21	Africa|hCoV-19/South Africa/KRISP-K002536/2020|EPI ISL 535409|C.1|South Africa|2020-07-30	0.0004821581	Africa
Africa|hCoV-19/Gambia/GC19-2711/2020|EPI ISL 561135|B.1.5.12|Gambia|2020-07-21	Africa|hCoV-19/South Africa/KRISP-K002536/2020|EPI ISL 535409|C.1|South Africa|2020-07-30	0.0005469249	Africa
Africa|hCoV-19/Gambia/GC19-2730/2020|EPI ISL 561136|B.1.5.12|Gambia|2020-07-21	Africa|hCoV-19/South Africa/KRISP-K002536/2020|EPI ISL 535409|C.1|South Africa|2020-07-30	0.0006889680	Africa
Africa|hCoV-19/Gambia/GC19-2731/2020|EPI ISL 561137|B.1.1.293|Gambia|2020-07-21	Africa|hCoV-19/South Africa/KRISP-K002536/2020|EPI ISL 535409|C.1|South Africa|2020-07-30	0.0004101683	Africa
Africa|hCoV-19/Gambia/GC19-2828/2020|EPI ISL 561150|B.1.361|Gambia|2020-07-24	Africa|hCoV-19/South Africa/KRISP-K002536/2020|EPI ISL 535409|C.1|South Africa|2020-07-30	0.0005127875	Africa
Africa|hCoV-19/Gambia/GC19-2842/2020|EPI ISL 561151|B.1.1|Gambia|2020-07-24	Africa|hCoV-19/South Africa/KRISP-K002536/2020|EPI ISL 535409|C.1|South Africa|2020-07-30	0.0004785543	Africa
Africa|hCoV-19/Gambia/GC19-2898/2020|EPI ISL 561153|B.1.5.12|Gambia|2020-07-24	Africa|hCoV-19/South Africa/KRISP-K002536/2020|EPI ISL 535409|C.1|South Africa|2020-07-30	0.0005469623	Africa
Africa|hCoV-19/Gambia/GC19-2904/2020|EPI ISL 561154|B.1.1|Gambia|2020-07-24	Africa|hCoV-19/South Africa/KRISP-K002536/2020|EPI ISL 535409|C.1|South Africa|2020-07-30	0.0004785379	Africa
Africa|hCoV-19/Gambia/GC19-2947/2020|EPI ISL 561155|B.1.5.12|Gambia|2020-07-24	Africa|hCoV-19/South Africa/KRISP-K002536/2020|EPI ISL 535409|C.1|South Africa|2020-07-30	0.0005811455	Africa
Africa|hCoV-19/Gambia/GC19-2973/2020|EPI ISL 561156|B.1.1.293|Gambia|2020-07-24	Africa|hCoV-19/South Africa/KRISP-K002536/2020|EPI ISL 535409|C.1|South Africa|2020-07-30	0.0003759452	Africa
Africa|hCoV-19/Gambia/GC19-2977/2020|EPI ISL 561157|B.1.1.293|Gambia|2020-07-24	Africa|hCoV-19/South Africa/KRISP-K002536/2020|EPI ISL 535409|C.1|South Africa|2020-07-30	0.0003759581	Africa
Africa|hCoV-19/Gambia/GC19-2985/2020|EPI ISL 561158|B.1.5.12|Gambia|2020-07-24	Africa|hCoV-19/South Africa/KRISP-K002536/2020|EPI ISL 535409|C.1|South Africa|2020-07-30	0.0004785397	Africa
Africa|hCoV-19/Gambia/GC19-2991/2020|EPI ISL 561159|B.1.1|Gambia|2020-07-24	Africa|hCoV-19/South Africa/KRISP-K002536/2020|EPI ISL 535409|C.1|South Africa|2020-07-30	0.0004444083	Africa
Africa|hCoV-19/Gambia/GC19-3064/2020|EPI ISL 561160|B.1.1|Gambia|2020-07-25	Africa|hCoV-19/South Africa/KRISP-K002536/2020|EPI ISL 535409|C.1|South Africa|2020-07-30	0.0004785706	Africa
Africa|hCoV-19/Gambia/GC19-3065/2020|EPI ISL 561161|B.1.5.12|Gambia|2020-07-25	Africa|hCoV-19/South Africa/KRISP-K002536/2020|EPI ISL 535409|C.1|South Africa|2020-07-30	0.0006260354	Africa
Africa|hCoV-19/Gambia/GC19-3081/2020|EPI ISL 561162|B.1.1|Gambia|2020-07-25	Africa|hCoV-19/South Africa/KRISP-K002536/2020|EPI ISL 535409|C.1|South Africa|2020-07-30	0.0004785542	Africa
Africa|hCoV-19/Gambia/GC19-3085/2020|EPI ISL 561163|B.1.1.293|Gambia|2020-07-25	Africa|hCoV-19/South Africa/KRISP-K002536/2020|EPI ISL 535409|C.1|South Africa|2020-07-30	0.0004132982	Africa
Africa|hCoV-19/Gambia/GC19-3087/2020|EPI ISL 561041|B.1.292|Gambia|2020-07-25	Africa|hCoV-19/South Africa/KRISP-K002536/2020|EPI ISL 535409|C.1|South Africa|2020-07-30	0.0005811315	Africa
Africa|hCoV-19/Gambia/GC19-3099/2020|EPI ISL 561164|B.1.1.242|Gambia|2020-07-25	Africa|hCoV-19/South Africa/KRISP-K002536/2020|EPI ISL 535409|C.1|South Africa|2020-07-30	0.0004443340	Africa
Africa|hCoV-19/Gambia/GC19-3110/2020|EPI ISL 561165|B.1.1.293|Gambia|2020-07-25	Africa|hCoV-19/South Africa/KRISP-K002536/2020|EPI ISL 535409|C.1|South Africa|2020-07-30	0.0004101445	Africa
Africa|hCoV-19/Gambia/GC19-3112/2020|EPI ISL 561166|B.1|Gambia|2020-07-25	Africa|hCoV-19/South Africa/KRISP-K002536/2020|EPI ISL 535409|C.1|South Africa|2020-07-30	0.0006495512	Africa
Africa|hCoV-19/Gambia/GC19-3113/2020|EPI ISL 561167|B.1.1.293|Gambia|2020-07-25	Africa|hCoV-19/South Africa/KRISP-K002536/2020|EPI ISL 535409|C.1|South Africa|2020-07-30	0.0003759452	Africa
Africa|hCoV-19/Gambia/GC19-3114/2020|EPI ISL 561168|B.1.1|Gambia|2020-07-25	Africa|hCoV-19/South Africa/KRISP-K002536/2020|EPI ISL 535409|C.1|South Africa|2020-07-30	0.0004785379	Africa
Africa|hCoV-19/Gambia/GC19-3135/2020|EPI ISL 561169|B.1.5.12|Gambia|2020-07-27	Africa|hCoV-19/South Africa/KRISP-K002536/2020|EPI ISL 535409|C.1|South Africa|2020-07-30	0.0004821648	Africa
Africa|hCoV-19/Gambia/GC19-3140/2020|EPI ISL 561042|B.1.5.12|Gambia|2020-07-27	Africa|hCoV-19/South Africa/KRISP-K002536/2020|EPI ISL 535409|C.1|South Africa|2020-07-30	0.0006496309	Africa
Africa|hCoV-19/Gambia/GC19-3145/2020|EPI ISL 561170|B.1.1|Gambia|2020-07-27	Africa|hCoV-19/South Africa/KRISP-K002536/2020|EPI ISL 535409|C.1|South Africa|2020-07-30	0.0004785543	Africa
Africa|hCoV-19/Gambia/GC19-3146/2020|EPI ISL 561171|B.1.5.12|Gambia|2020-07-27	Africa|hCoV-19/South Africa/KRISP-K002536/2020|EPI ISL 535409|C.1|South Africa|2020-07-30	0.0004823026	Africa
Africa|hCoV-19/Gambia/GC19-3165/2020|EPI ISL 561043|B.1.1.293|Gambia|2020-07-27	Africa|hCoV-19/South Africa/KRISP-K002536/2020|EPI ISL 535409|C.1|South Africa|2020-07-30	0.0003759452	Africa
Africa|hCoV-19/Gambia/GC19-3166/2020|EPI ISL 561044|B.1.5.12|Gambia|2020-07-27	Africa|hCoV-19/South Africa/KRISP-K002536/2020|EPI ISL 535409|C.1|South Africa|2020-07-30	0.0004821482	Africa
Africa|hCoV-19/Gambia/GC19-3189/2020|EPI ISL 561045|B.1.5|Gambia|2020-07-27	Africa|hCoV-19/South Africa/KRISP-K002536/2020|EPI ISL 535409|C.1|South Africa|2020-07-30	0.0003478104	Africa
Africa|hCoV-19/Gambia/GC19-3192/2020|EPI ISL 561046|B.1.5|Gambia|2020-07-27	Africa|hCoV-19/South Africa/KRISP-K002536/2020|EPI ISL 535409|C.1|South Africa|2020-07-30	0.0003444245	Africa
Africa|hCoV-19/Gambia/GC19-3193/2020|EPI ISL 561047|B.1.5.12|Gambia|2020-07-27	Africa|hCoV-19/South Africa/KRISP-K002536/2020|EPI ISL 535409|C.1|South Africa|2020-07-30	0.0004821316	Africa
Africa|hCoV-19/Gambia/GC19-3208/2020|EPI ISL 561048|B.1.5.12|Gambia|2020-07-27	Africa|hCoV-19/South Africa/KRISP-K002536/2020|EPI ISL 535409|C.1|South Africa|2020-07-30	0.0005511252	Africa
Africa|hCoV-19/Gambia/GC19-3209/2020|EPI ISL 561049|B.1.5.12|Gambia|2020-07-27	Africa|hCoV-19/South Africa/KRISP-K002536/2020|EPI ISL 535409|C.1|South Africa|2020-07-30	0.0004477460	Africa
Africa|hCoV-19/Gambia/GC19-3210/2020|EPI ISL 561050|B.1.5.12|Gambia|2020-07-27	Africa|hCoV-19/South Africa/KRISP-K002536/2020|EPI ISL 535409|C.1|South Africa|2020-07-30	0.0004589283	Africa
Africa|hCoV-19/Gambia/GC19-3214/2020|EPI ISL 561051|B.1.1.293|Gambia|2020-07-27	Africa|hCoV-19/South Africa/KRISP-K002536/2020|EPI ISL 535409|C.1|South Africa|2020-07-30	0.0003788487	Africa
Africa|hCoV-19/Gambia/GC19-3219/2020|EPI ISL 561052|B.1.5.12|Gambia|2020-07-27	Africa|hCoV-19/South Africa/KRISP-K002536/2020|EPI ISL 535409|C.1|South Africa|2020-07-30	0.0004786050	Africa
Africa|hCoV-19/Gambia/GC19-3246/2020|EPI ISL 561053|B.1.5.12|Gambia|2020-07-27	Africa|hCoV-19/South Africa/KRISP-K002536/2020|EPI ISL 535409|C.1|South Africa|2020-07-30	0.0004821912	Africa
Africa|hCoV-19/Gambia/GC19-3255/2020|EPI ISL 561054|B.1.177|Gambia|2020-07-27	Africa|hCoV-19/South Africa/KRISP-K002536/2020|EPI ISL 535409|C.1|South Africa|2020-07-30	0.0003099694	Africa
Africa|hCoV-19/Gambia/GC19-3266/2020|EPI ISL 561055|B.1.5|Gambia|2020-07-27	Africa|hCoV-19/South Africa/KRISP-K002536/2020|EPI ISL 535409|C.1|South Africa|2020-07-30	0.0002754942	Africa
Africa|hCoV-19/Gambia/GC19-3267/2020|EPI ISL 561056|B.1.5.12|Gambia|2020-07-27	Africa|hCoV-19/South Africa/KRISP-K002536/2020|EPI ISL 535409|C.1|South Africa|2020-07-30	0.0004132997	Africa
Africa|hCoV-19/Gambia/GC19-3278/2020|EPI ISL 561058|B.1.5.12|Gambia|2020-07-27	Africa|hCoV-19/South Africa/KRISP-K002536/2020|EPI ISL 535409|C.1|South Africa|2020-07-30	0.0004476889	Africa
Africa|hCoV-19/Gambia/GC19-3301/2020|EPI ISL 561059|B.1.5.12|Gambia|2020-07-27	Africa|hCoV-19/South Africa/KRISP-K002536/2020|EPI ISL 535409|C.1|South Africa|2020-07-30	0.0004477352	Africa
Africa|hCoV-19/Gambia/GC19-3317/2020|EPI ISL 561060|B.1.5|Gambia|2020-07-27	Africa|hCoV-19/South Africa/KRISP-K002536/2020|EPI ISL 535409|C.1|South Africa|2020-07-30	0.0003418747	Africa
Africa|hCoV-19/Gambia/GC19-3323/2020|EPI ISL 561061|B.1.5|Gambia|2020-07-27	Africa|hCoV-19/South Africa/KRISP-K002536/2020|EPI ISL 535409|C.1|South Africa|2020-07-30	0.0003099832	Africa
Africa|hCoV-19/Gambia/GC19-3358/2020|EPI ISL 561062|B.1.1.293|Gambia|2020-07-27	Africa|hCoV-19/South Africa/KRISP-K002536/2020|EPI ISL 535409|C.1|South Africa|2020-07-30	0.0004785379	Africa
Africa|hCoV-19/Gambia/GC19-3365/2020|EPI ISL 561063|B.1.5.12|Gambia|2020-07-27	Africa|hCoV-19/South Africa/KRISP-K002536/2020|EPI ISL 535409|C.1|South Africa|2020-07-30	0.0005166389	Africa
Africa|hCoV-19/Gambia/GC19-3373/2020|EPI ISL 561064|B.1.5|Gambia|2020-07-27	Africa|hCoV-19/South Africa/KRISP-K002536/2020|EPI ISL 535409|C.1|South Africa|2020-07-30	0.0003788632	Africa
Africa|hCoV-19/Gambia/GC19-3374/2020|EPI ISL 561065|B.1.5.12|Gambia|2020-07-27	Africa|hCoV-19/South Africa/KRISP-K002536/2020|EPI ISL 535409|C.1|South Africa|2020-07-30	0.0004821482	Africa
Africa|hCoV-19/Gambia/GC19-3375/2020|EPI ISL 561066|B.1.5.12|Gambia|2020-07-27	Africa|hCoV-19/South Africa/KRISP-K002536/2020|EPI ISL 535409|C.1|South Africa|2020-07-30	0.0004476889	Africa
Africa|hCoV-19/Gambia/GC19-3380/2020|EPI ISL 561067|B.1.5.12|Gambia|2020-07-27	Africa|hCoV-19/South Africa/KRISP-K002536/2020|EPI ISL 535409|C.1|South Africa|2020-07-30	0.0004821814	Africa
Africa|hCoV-19/Gambia/GC19-3381/2020|EPI ISL 561068|B.1.5.12|Gambia|2020-07-27	Africa|hCoV-19/South Africa/KRISP-K002536/2020|EPI ISL 535409|C.1|South Africa|2020-07-30	0.0006495733	Africa
Africa|hCoV-19/Gambia/GC19-3396/2020|EPI ISL 561069|B.1.5.12|Gambia|2020-07-27	Africa|hCoV-19/South Africa/KRISP-K002536/2020|EPI ISL 535409|C.1|South Africa|2020-07-30	0.0006153727	Africa
Africa|hCoV-19/Gambia/GC19-3398/2020|EPI ISL 561070|B.1.1.242|Gambia|2020-07-27	Africa|hCoV-19/South Africa/KRISP-K002536/2020|EPI ISL 535409|C.1|South Africa|2020-07-30	0.0005469119	Africa
Africa|hCoV-19/Gambia/GC19-3399/2020|EPI ISL 561172|B.1.5|Gambia|2020-07-27	Africa|hCoV-19/South Africa/KRISP-K002536/2020|EPI ISL 535409|C.1|South Africa|2020-07-30	0.0003760390	Africa
Africa|hCoV-19/Gambia/GC19-3400/2020|EPI ISL 561173|B.1.5|Gambia|2020-07-27	Africa|hCoV-19/South Africa/KRISP-K002536/2020|EPI ISL 535409|C.1|South Africa|2020-07-30	0.0004444037	Africa
Africa|hCoV-19/Gambia/GC19-3407/2020|EPI ISL 561174|B.1.1.242|Gambia|2020-07-27	Africa|hCoV-19/South Africa/KRISP-K002536/2020|EPI ISL 535409|C.1|South Africa|2020-07-30	0.0004102021	Africa
Africa|hCoV-19/Gambia/GC19-3411/2020|EPI ISL 561175|B.1.5.12|Gambia|2020-07-27	Africa|hCoV-19/South Africa/KRISP-K002536/2020|EPI ISL 535409|C.1|South Africa|2020-07-30	0.0005558014	Africa
Africa|hCoV-19/Gambia/GC19-3418/2020|EPI ISL 561176|B.1.1.242|Gambia|2020-07-27	Africa|hCoV-19/South Africa/KRISP-K002536/2020|EPI ISL 535409|C.1|South Africa|2020-07-30	0.0004785609	Africa
Africa|hCoV-19/Gambia/GC19-3429/2020|EPI ISL 561178|B.1.5.12|Gambia|2020-07-27	Africa|hCoV-19/South Africa/KRISP-K002536/2020|EPI ISL 535409|C.1|South Africa|2020-07-30	0.0004785397	Africa
Africa|hCoV-19/Gambia/GC19-3432/2020|EPI ISL 561179|B.1.5.12|Gambia|2020-07-27	Africa|hCoV-19/South Africa/KRISP-K002536/2020|EPI ISL 535409|C.1|South Africa|2020-07-30	0.0006545603	Africa
Africa|hCoV-19/Gambia/GC19-3438/2020|EPI ISL 561180|B.1.5.12|Gambia|2020-07-27	Africa|hCoV-19/South Africa/KRISP-K002536/2020|EPI ISL 535409|C.1|South Africa|2020-07-30	0.0006154084	Africa
Africa|hCoV-19/Gambia/GC19-3445/2020|EPI ISL 561181|B.1.5.12|Gambia|2020-07-27	Africa|hCoV-19/South Africa/KRISP-K002536/2020|EPI ISL 535409|C.1|South Africa|2020-07-30	0.0006837755	Africa
Africa|hCoV-19/Gambia/GC19-3448/2020|EPI ISL 561183|B.1.5|Gambia|2020-07-27	Africa|hCoV-19/South Africa/KRISP-K002536/2020|EPI ISL 535409|C.1|South Africa|2020-07-30	0.0004173568	Africa
Africa|hCoV-19/Gambia/GC19-3497/2020|EPI ISL 561184|B.1.5.12|Gambia|2020-07-27	Africa|hCoV-19/South Africa/KRISP-K002536/2020|EPI ISL 535409|C.1|South Africa|2020-07-30	0.0006153306	Africa
Africa|hCoV-19/Gambia/GC19-3503/2020|EPI ISL 561186|B.1.5.12|Gambia|2020-07-27	Africa|hCoV-19/South Africa/KRISP-K002536/2020|EPI ISL 535409|C.1|South Africa|2020-07-30	0.0005209443	Africa
Africa|hCoV-19/Gambia/GC19-3504/2020|EPI ISL 561187|B.1.5.12|Gambia|2020-07-27	Africa|hCoV-19/South Africa/KRISP-K002536/2020|EPI ISL 535409|C.1|South Africa|2020-07-30	0.0005855565	Africa
Africa|hCoV-19/Gambia/GC19-3505/2020|EPI ISL 561188|B.1.5.12|Gambia|2020-07-27	Africa|hCoV-19/South Africa/KRISP-K002536/2020|EPI ISL 535409|C.1|South Africa|2020-07-30	0.0005469699	Africa
Africa|hCoV-19/Gambia/GC19-3529/2020|EPI ISL 561191|B.1.5.12|Gambia|2020-07-27	Africa|hCoV-19/South Africa/KRISP-K002536/2020|EPI ISL 535409|C.1|South Africa|2020-07-30	0.0006153874	Africa
Africa|hCoV-19/Gambia/GC19-3530/2020|EPI ISL 561192|B.1.5.12|Gambia|2020-07-27	Africa|hCoV-19/South Africa/KRISP-K002536/2020|EPI ISL 535409|C.1|South Africa|2020-07-30	0.0004910590	Africa
Africa|hCoV-19/Gambia/GC19-3533/2020|EPI ISL 561193|B.1.1.293|Gambia|2020-07-27	Africa|hCoV-19/South Africa/KRISP-K002536/2020|EPI ISL 535409|C.1|South Africa|2020-07-30	0.0004101824	Africa
Africa|hCoV-19/Gambia/GC19-3535/2020|EPI ISL 561194|B.1.1.242|Gambia|2020-07-27	Africa|hCoV-19/South Africa/KRISP-K002536/2020|EPI ISL 535409|C.1|South Africa|2020-07-30	0.0004785446	Africa
Africa|hCoV-19/Gambia/GC19-3550/2020|EPI ISL 561195|B.1.5.12|Gambia|2020-07-27	Africa|hCoV-19/South Africa/KRISP-K002536/2020|EPI ISL 535409|C.1|South Africa|2020-07-30	0.0005811793	Africa
Africa|hCoV-19/Gambia/GC19-3565/2020|EPI ISL 561196|B.1.5.12|Gambia|2020-07-27	Africa|hCoV-19/South Africa/KRISP-K002536/2020|EPI ISL 535409|C.1|South Africa|2020-07-30	0.0005127316	Africa
Africa|hCoV-19/Gambia/GC19-3578/2020|EPI ISL 561197|B.1.5.12|Gambia|2020-07-27	Africa|hCoV-19/South Africa/KRISP-K002536/2020|EPI ISL 535409|C.1|South Africa|2020-07-30	0.0005471868	Africa
Africa|hCoV-19/Gambia/GC19-3629/2020|EPI ISL 561199|B.1.5.12|Gambia|2020-07-27	Africa|hCoV-19/South Africa/KRISP-K002536/2020|EPI ISL 535409|C.1|South Africa|2020-07-30	0.0006496022	Africa
Africa|hCoV-19/Gambia/GC19-3656/2020|EPI ISL 561201|B.1.5.12|Gambia|2020-07-27	Africa|hCoV-19/South Africa/KRISP-K002536/2020|EPI ISL 535409|C.1|South Africa|2020-07-30	0.0005469810	Africa
Africa|hCoV-19/Gambia/GC19-3659/2020|EPI ISL 561202|B.1.1|Gambia|2020-07-27	Africa|hCoV-19/South Africa/KRISP-K002536/2020|EPI ISL 535409|C.1|South Africa|2020-07-30	0.0004443976	Africa
Africa|hCoV-19/Gambia/GC19-3666/2020|EPI ISL 561204|B.1.5.12|Gambia|2020-07-27	Africa|hCoV-19/South Africa/KRISP-K002536/2020|EPI ISL 535409|C.1|South Africa|2020-07-30	0.0006204840	Africa
Africa|hCoV-19/Gambia/GC19-3769/2020|EPI ISL 561072|B.1.292|Gambia|2020-07-27	Africa|hCoV-19/South Africa/KRISP-K002536/2020|EPI ISL 535409|C.1|South Africa|2020-07-30	0.0005556584	Africa
Africa|hCoV-19/Gambia/GC19-3773/2020|EPI ISL 561073|B.1.5.12|Gambia|2020-07-27	Africa|hCoV-19/South Africa/KRISP-K002536/2020|EPI ISL 535409|C.1|South Africa|2020-07-30	0.0006153726	Africa
Africa|hCoV-19/Gambia/GC19-3774/2020|EPI ISL 561074|B.1.5.12|Gambia|2020-07-27	Africa|hCoV-19/South Africa/KRISP-K002536/2020|EPI ISL 535409|C.1|South Africa|2020-07-30	0.0005811734	Africa
Africa|hCoV-19/Gambia/GC19-3794/2020|EPI ISL 561078|B.1.5.12|Gambia|2020-07-27	Africa|hCoV-19/South Africa/KRISP-K002536/2020|EPI ISL 535409|C.1|South Africa|2020-07-30	0.0005904160	Africa
Africa|hCoV-19/Gambia/GC19-3796/2020|EPI ISL 561079|B.1.5.12|Gambia|2020-07-27	Africa|hCoV-19/South Africa/KRISP-K002536/2020|EPI ISL 535409|C.1|South Africa|2020-07-30	0.0006153431	Africa
Africa|hCoV-19/Gambia/GC19-3798/2020|EPI ISL 561080|B.1.1.242|Gambia|2020-07-27	Africa|hCoV-19/South Africa/KRISP-K002536/2020|EPI ISL 535409|C.1|South Africa|2020-07-30	0.0005134863	Africa
Africa|hCoV-19/Gambia/GC19-3799/2020|EPI ISL 561081|B.1.1.242|Gambia|2020-07-27	Africa|hCoV-19/South Africa/KRISP-K002536/2020|EPI ISL 535409|C.1|South Africa|2020-07-30	0.0005126967	Africa
Africa|hCoV-19/Gambia/GC19-3802/2020|EPI ISL 561082|B.1.5.12|Gambia|2020-07-27	Africa|hCoV-19/South Africa/KRISP-K002536/2020|EPI ISL 535409|C.1|South Africa|2020-07-30	0.0006153369	Africa
Africa|hCoV-19/Gambia/GC19-3805/2020|EPI ISL 561083|B.1.5.12|Gambia|2020-07-27	Africa|hCoV-19/South Africa/KRISP-K002536/2020|EPI ISL 535409|C.1|South Africa|2020-07-30	0.0006153579	Africa
Africa|hCoV-19/Gambia/GC19-3806/2020|EPI ISL 561084|B.1.1.293|Gambia|2020-07-27	Africa|hCoV-19/South Africa/KRISP-K002536/2020|EPI ISL 535409|C.1|South Africa|2020-07-30	0.0004101487	Africa
Africa|hCoV-19/Gambia/GC19-3807/2020|EPI ISL 561085|B.1.1.293|Gambia|2020-07-27	Africa|hCoV-19/South Africa/KRISP-K002536/2020|EPI ISL 535409|C.1|South Africa|2020-07-30	0.0004443717	Africa
Africa|hCoV-19/Gambia/GC19-3812/2020|EPI ISL 561086|B.1.1.293|Gambia|2020-07-27	Africa|hCoV-19/South Africa/KRISP-K002536/2020|EPI ISL 535409|C.1|South Africa|2020-07-30	0.0004795638	Africa
Africa|hCoV-19/Gambia/GC19-3813/2020|EPI ISL 561087|B.1.1.293|Gambia|2020-07-27	Africa|hCoV-19/South Africa/KRISP-K002536/2020|EPI ISL 535409|C.1|South Africa|2020-07-30	0.0004443565	Africa
Africa|hCoV-19/Gambia/GC19-3814/2020|EPI ISL 561088|B.1|Gambia|2020-07-27	Africa|hCoV-19/South Africa/KRISP-K002536/2020|EPI ISL 535409|C.1|South Africa|2020-07-30	0.0007180719	Africa
Africa|hCoV-19/Gambia/GC19-3816/2020|EPI ISL 561089|B.1.1.293|Gambia|2020-07-27	Africa|hCoV-19/South Africa/KRISP-K002536/2020|EPI ISL 535409|C.1|South Africa|2020-07-30	0.0004132697	Africa
Africa|hCoV-19/Gambia/GC19-3818/2020|EPI ISL 561090|B.1.1.293|Gambia|2020-07-27	Africa|hCoV-19/South Africa/KRISP-K002536/2020|EPI ISL 535409|C.1|South Africa|2020-07-30	0.0005127297	Africa
Africa|hCoV-19/Gambia/GC19-3820/2020|EPI ISL 561091|B.1.1.293|Gambia|2020-07-27	Africa|hCoV-19/South Africa/KRISP-K002536/2020|EPI ISL 535409|C.1|South Africa|2020-07-30	0.0004443565	Africa
Africa|hCoV-19/Gambia/GC19-3821/2020|EPI ISL 561092|B.1.5.12|Gambia|2020-07-27	Africa|hCoV-19/South Africa/KRISP-K002536/2020|EPI ISL 535409|C.1|South Africa|2020-07-30	0.0005261087	Africa
Africa|hCoV-19/Gambia/GC19-3822/2020|EPI ISL 561093|B.1.5.12|Gambia|2020-07-27	Africa|hCoV-19/South Africa/KRISP-K002536/2020|EPI ISL 535409|C.1|South Africa|2020-07-30	0.0006153727	Africa
Africa|hCoV-19/Gambia/GC19-3823/2020|EPI ISL 561094|B.1.5.12|Gambia|2020-07-27	Africa|hCoV-19/South Africa/KRISP-K002536/2020|EPI ISL 535409|C.1|South Africa|2020-07-30	0.0006200542	Africa
Africa|hCoV-19/Gambia/GC19-3835/2020|EPI ISL 561096|B.1.1.293|Gambia|2020-07-27	Africa|hCoV-19/South Africa/KRISP-K002536/2020|EPI ISL 535409|C.1|South Africa|2020-07-30	0.0004101627	Africa
Africa|hCoV-19/Gambia/GC19-3836/2020|EPI ISL 561097|B.1.5.12|Gambia|2020-07-27	Africa|hCoV-19/South Africa/KRISP-K002536/2020|EPI ISL 535409|C.1|South Africa|2020-07-30	0.0005811336	Africa
Africa|hCoV-19/Gambia/GC19-3839/2020|EPI ISL 561098|B.1.5.12|Gambia|2020-07-27	Africa|hCoV-19/South Africa/KRISP-K002536/2020|EPI ISL 535409|C.1|South Africa|2020-07-30	0.0006153727	Africa
Africa|hCoV-19/Gambia/GC19-3842/2020|EPI ISL 561099|B.1.1.293|Gambia|2020-07-27	Africa|hCoV-19/South Africa/KRISP-K002536/2020|EPI ISL 535409|C.1|South Africa|2020-07-30	0.0005127402	Africa
Africa|hCoV-19/Gambia/GC19-3846/2020|EPI ISL 561100|B.1.1.293|Gambia|2020-07-27	Africa|hCoV-19/South Africa/KRISP-K002536/2020|EPI ISL 535409|C.1|South Africa|2020-07-30	0.0004785477	Africa
Africa|hCoV-19/Gambia/GC19-3852/2020|EPI ISL 561101|B.1.5.12|Gambia|2020-07-27	Africa|hCoV-19/South Africa/KRISP-K002536/2020|EPI ISL 535409|C.1|South Africa|2020-07-30	0.0006252093	Africa
Africa|hCoV-19/Gambia/GC19-3854/2020|EPI ISL 561102|B.1.1.293|Gambia|2020-07-27	Africa|hCoV-19/South Africa/KRISP-K002536/2020|EPI ISL 535409|C.1|South Africa|2020-07-30	0.0005127402	Africa
Africa|hCoV-19/Gambia/GC192573/2020|EPI ISL 561115|B.1.5.12|Gambia|2020-07-21	Africa|hCoV-19/South Africa/KRISP-K002536/2020|EPI ISL 535409|C.1|South Africa|2020-07-30	0.0006153999	Africa
Africa|hCoV-19/Gambia/GC192576/2020|EPI ISL 561117|B.1.5.12|Gambia|2020-07-21	Africa|hCoV-19/South Africa/KRISP-K002536/2020|EPI ISL 535409|C.1|South Africa|2020-07-30	0.0005170432	Africa
Africa|hCoV-19/Gambia/GC192579/2020|EPI ISL 561118|B.1.5.12|Gambia|2020-07-21	Africa|hCoV-19/South Africa/KRISP-K002536/2020|EPI ISL 535409|C.1|South Africa|2020-07-30	0.0005201263	Africa
Africa|hCoV-19/Gambia/GC192602/2020|EPI ISL 561120|B.1.1.293|Gambia|2020-07-21	Africa|hCoV-19/South Africa/KRISP-K002536/2020|EPI ISL 535409|C.1|South Africa|2020-07-30	0.0005127298	Africa
Africa|hCoV-19/Gambia/GC192610/2020|EPI ISL 561121|B.1.1.293|Gambia|2020-07-21	Africa|hCoV-19/South Africa/KRISP-K002536/2020|EPI ISL 535409|C.1|South Africa|2020-07-30	0.0005127298	Africa
Africa|hCoV-19/Gambia/GC192751/2020|EPI ISL 561138|B.1.5.12|Gambia|2020-07-21	Africa|hCoV-19/South Africa/KRISP-K002536/2020|EPI ISL 535409|C.1|South Africa|2020-07-30	0.0006496154	Africa
Africa|hCoV-19/Gambia/GC192756/2020|EPI ISL 561139|B.1.5.12|Gambia|2020-07-22	Africa|hCoV-19/South Africa/KRISP-K002536/2020|EPI ISL 535409|C.1|South Africa|2020-07-30	0.0005811734	Africa
Africa|hCoV-19/Gambia/GC192772/2020|EPI ISL 561140|B.1.1|Gambia|2020-07-22	Africa|hCoV-19/South Africa/KRISP-K002536/2020|EPI ISL 535409|C.1|South Africa|2020-07-30	0.0004785379	Africa
Africa|hCoV-19/Gambia/GC192778/2020|EPI ISL 561141|B.1.1|Gambia|2020-07-22	Africa|hCoV-19/South Africa/KRISP-K002536/2020|EPI ISL 535409|C.1|South Africa|2020-07-30	0.0004785870	Africa
Africa|hCoV-19/Gambia/GC192781/2020|EPI ISL 561142|B.1.5.12|Gambia|2020-07-22	Africa|hCoV-19/South Africa/KRISP-K002536/2020|EPI ISL 535409|C.1|South Africa|2020-07-30	0.0006153727	Africa
Africa|hCoV-19/Gambia/GC192782/2020|EPI ISL 561143|B.1.5.12|Gambia|2020-07-22	Africa|hCoV-19/South Africa/KRISP-K002536/2020|EPI ISL 535409|C.1|South Africa|2020-07-30	0.0006153874	Africa
Africa|hCoV-19/Gambia/GC192786/2020|EPI ISL 561144|B.1.1.293|Gambia|2020-07-22	Africa|hCoV-19/South Africa/KRISP-K002536/2020|EPI ISL 535409|C.1|South Africa|2020-07-30	0.0004443369	Africa
Africa|hCoV-19/Gambia/GC192789/2020|EPI ISL 561145|B.1|Gambia|2020-07-22	Africa|hCoV-19/South Africa/KRISP-K002536/2020|EPI ISL 535409|C.1|South Africa|2020-07-30	0.0005469492	Africa
Africa|hCoV-19/Gambia/GC192811/2020|EPI ISL 561147|B.1.5.12|Gambia|2020-07-22	Africa|hCoV-19/South Africa/KRISP-K002536/2020|EPI ISL 535409|C.1|South Africa|2020-07-30	0.0005908674	Africa
Africa|hCoV-19/Gambia/GC192812/2020|EPI ISL 561148|B.1.1.293|Gambia|2020-07-22	Africa|hCoV-19/South Africa/KRISP-K002536/2020|EPI ISL 535409|C.1|South Africa|2020-07-30	0.0003759452	Africa
Africa|hCoV-19/Gambia/NPHL-038/2020|EPI ISL 561205|B.1.1|Gambia|2020	Africa|hCoV-19/South Africa/KRISP-K002536/2020|EPI ISL 535409|C.1|South Africa|2020-07-30	0.0005127420	Africa
Africa|hCoV-19/Gambia/NPHL-061/2020|EPI ISL 561206|B.1.5.12|Gambia|2020	Africa|hCoV-19/South Africa/KRISP-K002536/2020|EPI ISL 535409|C.1|South Africa|2020-07-30	0.0006837919	Africa
Africa|hCoV-19/Gambia/NPHL-1168/2020|EPI ISL 561212|B.1.5.12|Gambia|2020-06-27	Africa|hCoV-19/South Africa/KRISP-K002536/2020|EPI ISL 535409|C.1|South Africa|2020-07-30	0.0006838336	Africa
Africa|hCoV-19/Gambia/NPHL-1208/2020|EPI ISL 561213|B.1.5.12|Gambia|2020-06-30	Africa|hCoV-19/South Africa/KRISP-K002536/2020|EPI ISL 535409|C.1|South Africa|2020-07-30	0.0004504386	Africa
Africa|hCoV-19/Gambia/NPHL-1209/2020|EPI ISL 561214|B.1.5.12|Gambia|2020-06-30	Africa|hCoV-19/South Africa/KRISP-K002536/2020|EPI ISL 535409|C.1|South Africa|2020-07-30	0.0004192184	Africa
Africa|hCoV-19/Gambia/NPHL-1212/2020|EPI ISL 561215|B.1.5.12|Gambia|2020-06-30	Africa|hCoV-19/South Africa/KRISP-K002536/2020|EPI ISL 535409|C.1|South Africa|2020-07-30	0.0005469250	Africa
Africa|hCoV-19/Gambia/NPHL-1224/2020|EPI ISL 561217|B.1.1.293|Gambia|2020-06-30	Africa|hCoV-19/South Africa/KRISP-K002536/2020|EPI ISL 535409|C.1|South Africa|2020-07-30	0.0003574685	Africa
Africa|hCoV-19/Gambia/NPHL-1230/2020|EPI ISL 561218|B.1.5|Gambia|2020-06-30	Africa|hCoV-19/South Africa/KRISP-K002536/2020|EPI ISL 535409|C.1|South Africa|2020-07-30	0.0003810805	Africa
Africa|hCoV-19/Gambia/NPHL-1248/2020|EPI ISL 561222|B.1.5|Gambia|2020-07-01	Africa|hCoV-19/South Africa/KRISP-K002536/2020|EPI ISL 535409|C.1|South Africa|2020-07-30	0.0003810546	Africa
Africa|hCoV-19/Gambia/NPHL-1258/2020|EPI ISL 561223|B.1.292|Gambia|2020-07-02	Africa|hCoV-19/South Africa/KRISP-K002536/2020|EPI ISL 535409|C.1|South Africa|2020-07-30	0.0005127419	Africa
Africa|hCoV-19/Gambia/NPHL-1422/2020|EPI ISL 561228|B.1.5|Gambia|2020-07-04	Africa|hCoV-19/South Africa/KRISP-K002536/2020|EPI ISL 535409|C.1|South Africa|2020-07-30	0.0003237480	Africa
Africa|hCoV-19/Gambia/NPHL-1424/2020|EPI ISL 561229|B.1.292|Gambia|2020-07-04	Africa|hCoV-19/South Africa/KRISP-K002536/2020|EPI ISL 535409|C.1|South Africa|2020-07-30	0.0005128988	Africa
Africa|hCoV-19/Gambia/NPHL-1446/2020|EPI ISL 561230|B.1.5|Gambia|2020-07-04	Africa|hCoV-19/South Africa/KRISP-K002536/2020|EPI ISL 535409|C.1|South Africa|2020-07-30	0.0003810546	Africa
Africa|hCoV-19/Gambia/NPHL-1477/2020|EPI ISL 561231|B.1.5|Gambia|2020	Africa|hCoV-19/South Africa/KRISP-K002536/2020|EPI ISL 535409|C.1|South Africa|2020-07-30	0.0003937370	Africa
Africa|hCoV-19/Gambia/NPHL-1514/2020|EPI ISL 561232|B.1.1|Gambia|2020	Africa|hCoV-19/South Africa/KRISP-K002536/2020|EPI ISL 535409|C.1|South Africa|2020-07-30	0.0004101305	Africa
Africa|hCoV-19/Gambia/NPHL-1641/2020|EPI ISL 561235|B.1.292|Gambia|2020-07-31	Africa|hCoV-19/South Africa/KRISP-K002536/2020|EPI ISL 535409|C.1|South Africa|2020-07-30	0.0005670726	Africa
Africa|hCoV-19/Gambia/NPHL-1645/2020|EPI ISL 561236|B.1.1.293|Gambia|2020-08-04	Africa|hCoV-19/South Africa/KRISP-K002536/2020|EPI ISL 535409|C.1|South Africa|2020-07-30	0.0004470055	Africa
Africa|hCoV-19/Gambia/NPHL-1711/2020|EPI ISL 561237|B.1.1.293|Gambia|2020-08-04	Africa|hCoV-19/South Africa/KRISP-K002536/2020|EPI ISL 535409|C.1|South Africa|2020-07-30	0.0003759452	Africa
Africa|hCoV-19/Gambia/NPHL-1746/2020|EPI ISL 561238|B.1.1|Gambia|2020-07-20	Africa|hCoV-19/South Africa/KRISP-K002536/2020|EPI ISL 535409|C.1|South Africa|2020-07-30	0.0003076210	Africa
Africa|hCoV-19/Gambia/NPHL-1921/2020|EPI ISL 561239|B.1.1|Gambia|2020	Africa|hCoV-19/South Africa/KRISP-K002536/2020|EPI ISL 535409|C.1|South Africa|2020-07-30	0.0004785379	Africa
Africa|hCoV-19/Gambia/NPHL-1968/2020|EPI ISL 561240|B.1.1|Gambia|2020-07-16	Africa|hCoV-19/South Africa/KRISP-K002536/2020|EPI ISL 535409|C.1|South Africa|2020-07-30	0.0004785379	Africa
Africa|hCoV-19/Gambia/NPHL-2037/2020|EPI ISL 561241|B.1.1|Gambia|2020-07-15	Africa|hCoV-19/South Africa/KRISP-K002536/2020|EPI ISL 535409|C.1|South Africa|2020-07-30	0.0004443627	Africa
Africa|hCoV-19/Gambia/NPHL-2268/2020|EPI ISL 561242|B.1.1|Gambia|2020	Africa|hCoV-19/South Africa/KRISP-K002536/2020|EPI ISL 535409|C.1|South Africa|2020-07-30	0.0002740693	Africa
Africa|hCoV-19/Gambia/NPHL-2344/2020|EPI ISL 561243|B.1.292|Gambia|2020	Africa|hCoV-19/South Africa/KRISP-K002536/2020|EPI ISL 535409|C.1|South Africa|2020-07-30	0.0005811831	Africa
Africa|hCoV-19/Gambia/NPHL-2374/2020|EPI ISL 561244|B.1.5.12|Gambia|2020	Africa|hCoV-19/South Africa/KRISP-K002536/2020|EPI ISL 535409|C.1|South Africa|2020-07-30	0.0005469437	Africa
Africa|hCoV-19/Gambia/NPHL-242/2020|EPI ISL 561245|B.1.5|Gambia|2020	Africa|hCoV-19/South Africa/KRISP-K002536/2020|EPI ISL 535409|C.1|South Africa|2020-07-30	0.0003760147	Africa
Africa|hCoV-19/Gambia/NPHL-243/2020|EPI ISL 561246|B.1.5|Gambia|2020	Africa|hCoV-19/South Africa/KRISP-K002536/2020|EPI ISL 535409|C.1|South Africa|2020-07-30	0.0003493657	Africa
Africa|hCoV-19/Gambia/NPHL-244/2020|EPI ISL 561247|B.1.1.293|Gambia|2020	Africa|hCoV-19/South Africa/KRISP-K002536/2020|EPI ISL 535409|C.1|South Africa|2020-07-30	0.0004137742	Africa
Africa|hCoV-19/Gambia/NPHL-2443/2020|EPI ISL 561248|B.1.5.12|Gambia|2020	Africa|hCoV-19/South Africa/KRISP-K002536/2020|EPI ISL 535409|C.1|South Africa|2020-07-30	0.0005469249	Africa
Africa|hCoV-19/Gambia/NPHL-2444/2020|EPI ISL 561249|B.1.292|Gambia|2020-07-21	Africa|hCoV-19/South Africa/KRISP-K002536/2020|EPI ISL 535409|C.1|South Africa|2020-07-30	0.0005469361	Africa
Africa|hCoV-19/Gambia/NPHL-2446/2020|EPI ISL 561250|B.1.1|Gambia|2020	Africa|hCoV-19/South Africa/KRISP-K002536/2020|EPI ISL 535409|C.1|South Africa|2020-07-30	0.0004910055	Africa
Africa|hCoV-19/Gambia/NPHL-245/2020|EPI ISL 561251|B.1.1|Gambia|2020	Africa|hCoV-19/South Africa/KRISP-K002536/2020|EPI ISL 535409|C.1|South Africa|2020-07-30	0.0003099192	Africa
Africa|hCoV-19/Gambia/NPHL-2457/2020|EPI ISL 561252|B.1.1|Gambia|2020-07-21	Africa|hCoV-19/South Africa/KRISP-K002536/2020|EPI ISL 535409|C.1|South Africa|2020-07-30	0.0004909883	Africa
Africa|hCoV-19/Gambia/NPHL-2458/2020|EPI ISL 561253|B.1.292|Gambia|2020-07-21	Africa|hCoV-19/South Africa/KRISP-K002536/2020|EPI ISL 535409|C.1|South Africa|2020-07-30	0.0005613638	Africa
Africa|hCoV-19/Gambia/NPHL-2463/2020|EPI ISL 561254|B.1.1|Gambia|2020	Africa|hCoV-19/South Africa/KRISP-K002536/2020|EPI ISL 535409|C.1|South Africa|2020-07-30	0.0004917642	Africa
Africa|hCoV-19/Gambia/NPHL-2465/2020|EPI ISL 561255|B.1.1|Gambia|2020-07-21	Africa|hCoV-19/South Africa/KRISP-K002536/2020|EPI ISL 535409|C.1|South Africa|2020-07-30	0.0004910227	Africa
Africa|hCoV-19/Gambia/NPHL-2469/2020|EPI ISL 561256|B.1.5.12|Gambia|2020-07-21	Africa|hCoV-19/South Africa/KRISP-K002536/2020|EPI ISL 535409|C.1|South Africa|2020-07-30	0.0006314214	Africa
Africa|hCoV-19/Gambia/NPHL-247/2020|EPI ISL 561257|B.1.1.293|Gambia|2020	Africa|hCoV-19/South Africa/KRISP-K002536/2020|EPI ISL 535409|C.1|South Africa|2020-07-30	0.0004101543	Africa
Africa|hCoV-19/Gambia/NPHL-2470/2020|EPI ISL 561258|B.1.1|Gambia|2020-07-21	Africa|hCoV-19/South Africa/KRISP-K002536/2020|EPI ISL 535409|C.1|South Africa|2020-07-30	0.0004910055	Africa
Africa|hCoV-19/Gambia/NPHL-2472/2020|EPI ISL 561259|B.1.5.12|Gambia|2020-07-21	Africa|hCoV-19/South Africa/KRISP-K002536/2020|EPI ISL 535409|C.1|South Africa|2020-07-30	0.0004208648	Africa
Africa|hCoV-19/Gambia/NPHL-2473/2020|EPI ISL 561260|B.1.5.12|Gambia|2020-07-21	Africa|hCoV-19/South Africa/KRISP-K002536/2020|EPI ISL 535409|C.1|South Africa|2020-07-30	0.0006838431	Africa
Africa|hCoV-19/Gambia/NPHL-2478/2020|EPI ISL 561261|B.1.5.12|Gambia|2020-07-21	Africa|hCoV-19/South Africa/KRISP-K002536/2020|EPI ISL 535409|C.1|South Africa|2020-07-30	0.0004566897	Africa
Africa|hCoV-19/Gambia/NPHL-2497/2020|EPI ISL 561262|B.1.1.242|Gambia|2020-07-21	Africa|hCoV-19/South Africa/KRISP-K002536/2020|EPI ISL 535409|C.1|South Africa|2020-07-30	0.0004566143	Africa
Africa|hCoV-19/Gambia/NPHL-2504/2020|EPI ISL 561264|B.1.5.12|Gambia|2020-07-23	Africa|hCoV-19/South Africa/KRISP-K002536/2020|EPI ISL 535409|C.1|South Africa|2020-07-30	0.0006958104	Africa
Africa|hCoV-19/Gambia/NPHL-2514/2020|EPI ISL 561265|B.1.5.12|Gambia|2020-07-21	Africa|hCoV-19/South Africa/KRISP-K002536/2020|EPI ISL 535409|C.1|South Africa|2020-07-30	0.0006314279	Africa
Africa|hCoV-19/Gambia/NPHL-2521/2020|EPI ISL 561266|B.1.5.12|Gambia|2020-07-23	Africa|hCoV-19/South Africa/KRISP-K002536/2020|EPI ISL 535409|C.1|South Africa|2020-07-30	0.0006314015	Africa
Africa|hCoV-19/Gambia/NPHL-2522/2020|EPI ISL 561267|B.1.1.293|Gambia|2020-07-22	Africa|hCoV-19/South Africa/KRISP-K002536/2020|EPI ISL 535409|C.1|South Africa|2020-07-30	0.0004563128	Africa
Africa|hCoV-19/Gambia/NPHL-2524/2020|EPI ISL 561268|B.1.1|Gambia|2020-07-24	Africa|hCoV-19/South Africa/KRISP-K002536/2020|EPI ISL 535409|C.1|South Africa|2020-07-30	0.0004443628	Africa
Africa|hCoV-19/Gambia/NPHL-2529/2020|EPI ISL 561269|B.1.1.293|Gambia|2020-07-21	Africa|hCoV-19/South Africa/KRISP-K002536/2020|EPI ISL 535409|C.1|South Africa|2020-07-30	0.0004208102	Africa
Africa|hCoV-19/Gambia/NPHL-253/2020|EPI ISL 561270|B.1.1.293|Gambia|2020	Africa|hCoV-19/South Africa/KRISP-K002536/2020|EPI ISL 535409|C.1|South Africa|2020-07-30	0.0004443278	Africa
Africa|hCoV-19/Gambia/NPHL-2537/2020|EPI ISL 561271|B.1.1|Gambia|2020	Africa|hCoV-19/South Africa/KRISP-K002536/2020|EPI ISL 535409|C.1|South Africa|2020-07-30	0.0005208955	Africa
Africa|hCoV-19/Gambia/NPHL-2538/2020|EPI ISL 561272|B.1.5.12|Gambia|2020-07-21	Africa|hCoV-19/South Africa/KRISP-K002536/2020|EPI ISL 535409|C.1|South Africa|2020-07-30	0.0005962964	Africa
Africa|hCoV-19/Gambia/NPHL-2550/2020|EPI ISL 561274|B.1.292|Gambia|2020-07-21	Africa|hCoV-19/South Africa/KRISP-K002536/2020|EPI ISL 535409|C.1|South Africa|2020-07-30	0.0005261198	Africa
Africa|hCoV-19/Gambia/NPHL-2554/2020|EPI ISL 561275|B.1.5.12|Gambia|2020	Africa|hCoV-19/South Africa/KRISP-K002536/2020|EPI ISL 535409|C.1|South Africa|2020-07-30	0.0005261457	Africa
Africa|hCoV-19/Gambia/NPHL-2555/2020|EPI ISL 561276|B.1.1|Gambia|2020-07-21	Africa|hCoV-19/South Africa/KRISP-K002536/2020|EPI ISL 535409|C.1|South Africa|2020-07-30	0.0004567617	Africa
Africa|hCoV-19/Gambia/NPHL-256/2020|EPI ISL 561277|B.1.1.293|Gambia|2020	Africa|hCoV-19/South Africa/KRISP-K002536/2020|EPI ISL 535409|C.1|South Africa|2020-07-30	0.0003417847	Africa
Africa|hCoV-19/Gambia/NPHL-2560/2020|EPI ISL 561278|B.1.1|Gambia|2020	Africa|hCoV-19/South Africa/KRISP-K002536/2020|EPI ISL 535409|C.1|South Africa|2020-07-30	0.0004909883	Africa
Africa|hCoV-19/Gambia/NPHL-2567/2020|EPI ISL 561279|B.1|Gambia|2020	Africa|hCoV-19/South Africa/KRISP-K002536/2020|EPI ISL 535409|C.1|South Africa|2020-07-30	0.0007523146	Africa
Africa|hCoV-19/Gambia/NPHL-2573/2020|EPI ISL 561280|B.1.1.293|Gambia|2020	Africa|hCoV-19/South Africa/KRISP-K002536/2020|EPI ISL 535409|C.1|South Africa|2020-07-30	0.0004208692	Africa
Africa|hCoV-19/Gambia/NPHL-2586/2020|EPI ISL 561281|B.1.5.12|Gambia|2020-07-23	Africa|hCoV-19/South Africa/KRISP-K002536/2020|EPI ISL 535409|C.1|South Africa|2020-07-30	0.0005269033	Africa
Africa|hCoV-19/Gambia/NPHL-2588/2020|EPI ISL 561282|B.1.1|Gambia|2020	Africa|hCoV-19/South Africa/KRISP-K002536/2020|EPI ISL 535409|C.1|South Africa|2020-07-30	0.0005127298	Africa
Africa|hCoV-19/Gambia/NPHL-2615/2020|EPI ISL 561283|B.1.1.293|Gambia|2020-08-18	Africa|hCoV-19/South Africa/KRISP-K002536/2020|EPI ISL 535409|C.1|South Africa|2020-07-30	0.0004443278	Africa
Africa|hCoV-19/Gambia/NPHL-2626/2020|EPI ISL 561284|B.1.1.293|Gambia|2020	Africa|hCoV-19/South Africa/KRISP-K002536/2020|EPI ISL 535409|C.1|South Africa|2020-07-30	0.0004443931	Africa
Africa|hCoV-19/Gambia/NPHL-2640/2020|EPI ISL 561285|B.1.5.12|Gambia|2020-06-17	Africa|hCoV-19/South Africa/KRISP-K002536/2020|EPI ISL 535409|C.1|South Africa|2020-07-30	0.0005127544	Africa
Africa|hCoV-19/Gambia/NPHL-266/2020|EPI ISL 561286|B.1.5.12|Gambia|2020	Africa|hCoV-19/South Africa/KRISP-K002536/2020|EPI ISL 535409|C.1|South Africa|2020-07-30	0.0005963298	Africa
Africa|hCoV-19/Gambia/NPHL-2706/2020|EPI ISL 561287|B.1.292|Gambia|2020	Africa|hCoV-19/South Africa/KRISP-K002536/2020|EPI ISL 535409|C.1|South Africa|2020-07-30	0.0005811315	Africa
Africa|hCoV-19/Gambia/NPHL-2712/2020|EPI ISL 561288|B.1.5.12|Gambia|2020-08-03	Africa|hCoV-19/South Africa/KRISP-K002536/2020|EPI ISL 535409|C.1|South Africa|2020-07-30	0.0006154000	Africa
Africa|hCoV-19/Gambia/NPHL-2727/2020|EPI ISL 561289|B.1.5.12|Gambia|2020-08-04	Africa|hCoV-19/South Africa/KRISP-K002536/2020|EPI ISL 535409|C.1|South Africa|2020-07-30	0.0006153727	Africa
Africa|hCoV-19/Gambia/NPHL-2729/2020|EPI ISL 561290|B.1.1|Gambia|2020-07-23	Africa|hCoV-19/South Africa/KRISP-K002536/2020|EPI ISL 535409|C.1|South Africa|2020-07-30	0.0004785379	Africa
Africa|hCoV-19/Gambia/NPHL-2736/2020|EPI ISL 561291|B.1.1.242|Gambia|2020-07-25	Africa|hCoV-19/South Africa/KRISP-K002536/2020|EPI ISL 535409|C.1|South Africa|2020-07-30	0.0005127194	Africa
Africa|hCoV-19/Gambia/NPHL-2759/2020|EPI ISL 561292|B.1.5.12|Gambia|2020-08-07	Africa|hCoV-19/South Africa/KRISP-K002536/2020|EPI ISL 535409|C.1|South Africa|2020-07-30	0.0005812249	Africa
Africa|hCoV-19/Gambia/NPHL-2762/2020|EPI ISL 561293|B.1.5.12|Gambia|2020-07-25	Africa|hCoV-19/South Africa/KRISP-K002536/2020|EPI ISL 535409|C.1|South Africa|2020-07-30	0.0006495866	Africa
Africa|hCoV-19/Gambia/NPHL-2767/2020|EPI ISL 561294|B.1.1.293|Gambia|2020-07-25	Africa|hCoV-19/South Africa/KRISP-K002536/2020|EPI ISL 535409|C.1|South Africa|2020-07-30	0.0004785282	Africa
Africa|hCoV-19/Gambia/NPHL-2768/2020|EPI ISL 561295|B.1.1.293|Gambia|2020-07-27	Africa|hCoV-19/South Africa/KRISP-K002536/2020|EPI ISL 535409|C.1|South Africa|2020-07-30	0.0004101403	Africa
Africa|hCoV-19/Gambia/NPHL-277/2020|EPI ISL 561296|B.1.5.12|Gambia|2020	Africa|hCoV-19/South Africa/KRISP-K002536/2020|EPI ISL 535409|C.1|South Africa|2020-07-30	0.0006153874	Africa
Africa|hCoV-19/Gambia/NPHL-2785/2020|EPI ISL 561297|B.1.1.242|Gambia|2020-07-27	Africa|hCoV-19/South Africa/KRISP-K002536/2020|EPI ISL 535409|C.1|South Africa|2020-07-30	0.0004443340	Africa
Africa|hCoV-19/Gambia/NPHL-2790/2020|EPI ISL 561298|B.1.1.293|Gambia|2020	Africa|hCoV-19/South Africa/KRISP-K002536/2020|EPI ISL 535409|C.1|South Africa|2020-07-30	0.0004785379	Africa
Africa|hCoV-19/Gambia/NPHL-2825/2020|EPI ISL 561299|B.1.5.12|Gambia|2020	Africa|hCoV-19/South Africa/KRISP-K002536/2020|EPI ISL 535409|C.1|South Africa|2020-07-30	0.0006153159	Africa
Africa|hCoV-19/Gambia/NPHL-287/2020|EPI ISL 561300|B.1.1.293|Gambia|2020	Africa|hCoV-19/South Africa/KRISP-K002536/2020|EPI ISL 535409|C.1|South Africa|2020-07-30	0.0004443520	Africa
Africa|hCoV-19/Gambia/NPHL-2889/2020|EPI ISL 561301|B.1.5.12|Gambia|2020	Africa|hCoV-19/South Africa/KRISP-K002536/2020|EPI ISL 535409|C.1|South Africa|2020-07-30	0.0006614109	Africa
Africa|hCoV-19/Gambia/NPHL-2892/2020|EPI ISL 561302|B.1.5.12|Gambia|2020-09-07	Africa|hCoV-19/South Africa/KRISP-K002536/2020|EPI ISL 535409|C.1|South Africa|2020-07-30	0.0006614109	Africa
Africa|hCoV-19/Gambia/NPHL-290/2020|EPI ISL 561303|B.1.1.293|Gambia|2020	Africa|hCoV-19/South Africa/KRISP-K002536/2020|EPI ISL 535409|C.1|South Africa|2020-07-30	0.0004101403	Africa
Africa|hCoV-19/Gambia/NPHL-2909/2020|EPI ISL 561304|B.1.1.293|Gambia|2020-07-26	Africa|hCoV-19/South Africa/KRISP-K002536/2020|EPI ISL 535409|C.1|South Africa|2020-07-30	0.0004443475	Africa
Africa|hCoV-19/Gambia/NPHL-2984/2020|EPI ISL 561307|B.1.1.293|Gambia|2020	Africa|hCoV-19/South Africa/KRISP-K002536/2020|EPI ISL 535409|C.1|South Africa|2020-07-30	0.0004785591	Africa
Africa|hCoV-19/Gambia/NPHL-299/2020|EPI ISL 561308|B.1.1.293|Gambia|2020	Africa|hCoV-19/South Africa/KRISP-K002536/2020|EPI ISL 535409|C.1|South Africa|2020-07-30	0.0004443369	Africa
Africa|hCoV-19/Gambia/NPHL-3047/2020|EPI ISL 561309|B.1.5.12|Gambia|2020-07-28	Africa|hCoV-19/South Africa/KRISP-K002536/2020|EPI ISL 535409|C.1|South Africa|2020-07-30	0.0006559318	Africa
Africa|hCoV-19/Gambia/NPHL-3055/2020|EPI ISL 561310|B.1.5.12|Gambia|2020-07-17	Africa|hCoV-19/South Africa/KRISP-K002536/2020|EPI ISL 535409|C.1|South Africa|2020-07-30	0.0006495866	Africa
Africa|hCoV-19/Gambia/NPHL-3062/2020|EPI ISL 561311|B.1.5.12|Gambia|2020	Africa|hCoV-19/South Africa/KRISP-K002536/2020|EPI ISL 535409|C.1|South Africa|2020-07-30	0.0006559318	Africa
Africa|hCoV-19/Gambia/NPHL-3079/2020|EPI ISL 561312|B.1.5.12|Gambia|2020-07-27	Africa|hCoV-19/South Africa/KRISP-K002536/2020|EPI ISL 535409|C.1|South Africa|2020-07-30	0.0006614109	Africa
Africa|hCoV-19/Gambia/NPHL-3206/2020|EPI ISL 561313|B.1.1.293|Gambia|2020	Africa|hCoV-19/South Africa/KRISP-K002536/2020|EPI ISL 535409|C.1|South Africa|2020-07-30	0.0005127420	Africa
Africa|hCoV-19/Gambia/NPHL-3254/2020|EPI ISL 561315|B.1.5.12|Gambia|2020-07-28	Africa|hCoV-19/South Africa/KRISP-K002536/2020|EPI ISL 535409|C.1|South Africa|2020-07-30	0.0006549598	Africa
Africa|hCoV-19/Gambia/NPHL-3281/2020|EPI ISL 561316|B.1.1|Gambia|2020-07-28	Africa|hCoV-19/South Africa/KRISP-K002536/2020|EPI ISL 535409|C.1|South Africa|2020-07-30	0.0005314231	Africa
Africa|hCoV-19/Gambia/NPHL-483B/2020|EPI ISL 561318|B.1.1|Gambia|2020	Africa|hCoV-19/South Africa/KRISP-K002536/2020|EPI ISL 535409|C.1|South Africa|2020-07-30	0.0005671006	Africa
Africa|hCoV-19/Gambia/NPHL-704/2020|EPI ISL 561320|B.1.1.293|Gambia|2020	Africa|hCoV-19/South Africa/KRISP-K002536/2020|EPI ISL 535409|C.1|South Africa|2020-07-30	0.0006665877	Africa
Africa|hCoV-19/Gambia/NPHL-737/2020|EPI ISL 561323|B.1.1.293|Gambia|2020	Africa|hCoV-19/South Africa/KRISP-K002536/2020|EPI ISL 535409|C.1|South Africa|2020-07-30	0.0003857251	Africa
Africa|hCoV-19/Gambia/NPHL-748/2020|EPI ISL 561324|B.1.1|Gambia|2020	Africa|hCoV-19/South Africa/KRISP-K002536/2020|EPI ISL 535409|C.1|South Africa|2020-07-30	0.0004443627	Africa
Africa|hCoV-19/Gambia/NPHL-758/2020|EPI ISL 561326|B.1.1.293|Gambia|2020	Africa|hCoV-19/South Africa/KRISP-K002536/2020|EPI ISL 535409|C.1|South Africa|2020-07-30	0.0003854007	Africa
Africa|hCoV-19/Gambia/NPHL-760/2020|EPI ISL 561327|B.1.5|Gambia|2020	Africa|hCoV-19/South Africa/KRISP-K002536/2020|EPI ISL 535409|C.1|South Africa|2020-07-30	0.0003099405	Africa
Africa|hCoV-19/Gambia/NPHL-790/2020|EPI ISL 561329|B.1.5|Gambia|2020	Africa|hCoV-19/South Africa/KRISP-K002536/2020|EPI ISL 535409|C.1|South Africa|2020-07-30	0.0002777896	Africa
Africa|hCoV-19/Gambia/NPHL-923/2020|EPI ISL 561330|B.1.5.12|Gambia|2020	Africa|hCoV-19/South Africa/KRISP-K002536/2020|EPI ISL 535409|C.1|South Africa|2020-07-30	0.0005469623	Africa
Africa|hCoV-19/Gambia/NPHL-930/2020|EPI ISL 561331|B.1.5|Gambia|2020	Africa|hCoV-19/South Africa/KRISP-K002536/2020|EPI ISL 535409|C.1|South Africa|2020-07-30	0.0003125231	Africa
Africa|hCoV-19/Gambia/NPHL-941/2020|EPI ISL 561332|B.1.5.12|Gambia|2020	Africa|hCoV-19/South Africa/KRISP-K002536/2020|EPI ISL 535409|C.1|South Africa|2020-07-30	0.0005811454	Africa
Africa|hCoV-19/Gambia/NPHL-956/2020|EPI ISL 561334|B.1.5.12|Gambia|2020	Africa|hCoV-19/South Africa/KRISP-K002536/2020|EPI ISL 535409|C.1|South Africa|2020-07-30	0.0005904160	Africa
Africa|hCoV-19/Ghana/1651 S3/2020|EPI ISL 422387|A.11|Ghana|2020-03-25	Africa|hCoV-19/South Africa/KRISP-K002536/2020|EPI ISL 535409|C.1|South Africa|2020-07-30	0.0007471369	Africa
Africa|hCoV-19/Ghana/1659 S14/2020|EPI ISL 422405|B.1.220|Ghana|2020-03-25	Africa|hCoV-19/South Africa/KRISP-K002536/2020|EPI ISL 535409|C.1|South Africa|2020-07-30	0.0004611695	Africa
Africa|hCoV-19/Ghana/2230 S4/2020|EPI ISL 422390|B.40|Ghana|2020-03-25	Africa|hCoV-19/South Africa/KRISP-K002536/2020|EPI ISL 535409|C.1|South Africa|2020-07-30	0.0006572633	Africa
Africa|hCoV-19/Ghana/2333 S5/2020|EPI ISL 422394|B.1.3|Ghana|2020-03-27	Africa|hCoV-19/South Africa/KRISP-K002536/2020|EPI ISL 535409|C.1|South Africa|2020-07-30	0.0005576996	Africa
Africa|hCoV-19/Ghana/2573 S27/2020|EPI ISL 515082|A|Ghana|2020-03-29	Africa|hCoV-19/South Africa/KRISP-K002536/2020|EPI ISL 535409|C.1|South Africa|2020-07-30	0.0008603275	Africa
Africa|hCoV-19/Ghana/2666 S32/2020|EPI ISL 515083|A|Ghana|2020-03-27	Africa|hCoV-19/South Africa/KRISP-K002536/2020|EPI ISL 535409|C.1|South Africa|2020-07-30	0.0002789226	Africa
Africa|hCoV-19/Ghana/2709 S25/2020|EPI ISL 515084|B.1|Ghana|2020-03-28	Africa|hCoV-19/South Africa/KRISP-K002536/2020|EPI ISL 535409|C.1|South Africa|2020-07-30	0.0005817537	Africa
Africa|hCoV-19/Ghana/2828 S6/2020|EPI ISL 422397|A.11|Ghana|2020-03-29	Africa|hCoV-19/South Africa/KRISP-K002536/2020|EPI ISL 535409|C.1|South Africa|2020-07-30	0.0008665380	Africa
Africa|hCoV-19/Ghana/2852 S30/2020|EPI ISL 515085|B.6|Ghana|2020-03-28	Africa|hCoV-19/South Africa/KRISP-K002536/2020|EPI ISL 535409|C.1|South Africa|2020-07-30	0.0002783211	Africa
Africa|hCoV-19/Ghana/2914 S8/2020|EPI ISL 422399|B.1.1|Ghana|2020-03-30	Africa|hCoV-19/South Africa/KRISP-K002536/2020|EPI ISL 535409|C.1|South Africa|2020-07-30	0.0003174766	Africa
Africa|hCoV-19/Ghana/34927 S20/2020|EPI ISL 515086|A.11|Ghana|2020-05-23	Africa|hCoV-19/South Africa/KRISP-K002536/2020|EPI ISL 535409|C.1|South Africa|2020-07-30	0.0007596887	Africa
Africa|hCoV-19/Ghana/34928 S21/2020|EPI ISL 515087|A.11|Ghana|2020-05-23	Africa|hCoV-19/South Africa/KRISP-K002536/2020|EPI ISL 535409|C.1|South Africa|2020-07-30	0.0008662200	Africa
Africa|hCoV-19/Ghana/34980 S22/2020|EPI ISL 515088|B.1.1|Ghana|2020-05-23	Africa|hCoV-19/South Africa/KRISP-K002536/2020|EPI ISL 535409|C.1|South Africa|2020-07-30	0.0003158423	Africa
Africa|hCoV-19/Ghana/34983 S40/2020|EPI ISL 515089|B.1.1|Ghana|2020-05-23	Africa|hCoV-19/South Africa/KRISP-K002536/2020|EPI ISL 535409|C.1|South Africa|2020-07-30	0.0003818653	Africa
Africa|hCoV-19/Ghana/35012 S17/2020|EPI ISL 515090|B.1.1|Ghana|2020-05-23	Africa|hCoV-19/South Africa/KRISP-K002536/2020|EPI ISL 535409|C.1|South Africa|2020-07-30	0.0003759671	Africa
Africa|hCoV-19/Ghana/35019 S18/2020|EPI ISL 515091|B.1.1|Ghana|2020-05-23	Africa|hCoV-19/South Africa/KRISP-K002536/2020|EPI ISL 535409|C.1|South Africa|2020-07-30	0.0002798297	Africa
Africa|hCoV-19/Ghana/35183 S24/2020|EPI ISL 515092|A|Ghana|2020-05-24	Africa|hCoV-19/South Africa/KRISP-K002536/2020|EPI ISL 535409|C.1|South Africa|2020-07-30	0.0002830871	Africa
Africa|hCoV-19/Ghana/35280 S41/2020|EPI ISL 515093|A|Ghana|2020-05-24	Africa|hCoV-19/South Africa/KRISP-K002536/2020|EPI ISL 535409|C.1|South Africa|2020-07-30	0.0007712642	Africa
Africa|hCoV-19/Ghana/35394 S49/2020|EPI ISL 515094|B.1.1.307|Ghana|2020-05-24	Africa|hCoV-19/South Africa/KRISP-K002536/2020|EPI ISL 535409|C.1|South Africa|2020-07-30	0.0003155135	Africa
Africa|hCoV-19/Ghana/35466 S19/2020|EPI ISL 515095|B.1.1|Ghana|2020-05-24	Africa|hCoV-19/South Africa/KRISP-K002536/2020|EPI ISL 535409|C.1|South Africa|2020-07-30	0.0003470310	Africa
Africa|hCoV-19/Ghana/35563 S37/2020|EPI ISL 515096|A.11|Ghana|2020-05-24	Africa|hCoV-19/South Africa/KRISP-K002536/2020|EPI ISL 535409|C.1|South Africa|2020-07-30	0.0008890481	Africa
Africa|hCoV-19/Ghana/36523 S23/2020|EPI ISL 515097|A|Ghana|2020-05-27	Africa|hCoV-19/South Africa/KRISP-K002536/2020|EPI ISL 535409|C.1|South Africa|2020-07-30	0.0004180169	Africa
Africa|hCoV-19/Ghana/81216 S36/2020|EPI ISL 515098|A|Ghana|2020-05-20	Africa|hCoV-19/South Africa/KRISP-K002536/2020|EPI ISL 535409|C.1|South Africa|2020-07-30	0.0008597743	Africa
Africa|hCoV-19/Ghana/81219 S34/2020|EPI ISL 515099|B.1.1|Ghana|2020-05-20	Africa|hCoV-19/South Africa/KRISP-K002536/2020|EPI ISL 535409|C.1|South Africa|2020-07-30	0.0002777703	Africa
Africa|hCoV-19/Ghana/82879 S48/2020|EPI ISL 515100|B.1|Ghana|2020-05-20	Africa|hCoV-19/South Africa/KRISP-K002536/2020|EPI ISL 535409|C.1|South Africa|2020-07-30	0.0005849037	Africa
Africa|hCoV-19/Ghana/83637 S29/2020|EPI ISL 515101|B.1.1|Ghana|2020-05-22	Africa|hCoV-19/South Africa/KRISP-K002536/2020|EPI ISL 535409|C.1|South Africa|2020-07-30	0.0003089662	Africa
Africa|hCoV-19/Ghana/84049 S31/2020|EPI ISL 515102|B.1|Ghana|2020-05-25	Africa|hCoV-19/South Africa/KRISP-K002536/2020|EPI ISL 535409|C.1|South Africa|2020-07-30	0.0006168103	Africa
Africa|hCoV-19/Ghana/84162 S45/2020|EPI ISL 515103|A|Ghana|2020-04-25	Africa|hCoV-19/South Africa/KRISP-K002536/2020|EPI ISL 535409|C.1|South Africa|2020-07-30	0.0007362091	Africa
Africa|hCoV-19/Ghana/84182 S43/2020|EPI ISL 515104|B.1.1|Ghana|2020-05-25	Africa|hCoV-19/South Africa/KRISP-K002536/2020|EPI ISL 535409|C.1|South Africa|2020-07-30	0.0004512967	Africa
Africa|hCoV-19/Ghana/84210 S44/2020|EPI ISL 515105|A|Ghana|2020-05-24	Africa|hCoV-19/South Africa/KRISP-K002536/2020|EPI ISL 535409|C.1|South Africa|2020-07-30	0.0007946481	Africa
Africa|hCoV-19/Ghana/84218 S47/2020|EPI ISL 515106|A|Ghana|2020-05-25	Africa|hCoV-19/South Africa/KRISP-K002536/2020|EPI ISL 535409|C.1|South Africa|2020-07-30	0.0008772732	Africa
Africa|hCoV-19/Ghana/84260 S28/2020|EPI ISL 515107|A|Ghana|2020-05-25	Africa|hCoV-19/South Africa/KRISP-K002536/2020|EPI ISL 535409|C.1|South Africa|2020-07-30	0.0007592352	Africa
Africa|hCoV-19/Ghana/84279 S42/2020|EPI ISL 515108|B.1|Ghana|2020-05-25	Africa|hCoV-19/South Africa/KRISP-K002536/2020|EPI ISL 535409|C.1|South Africa|2020-07-30	0.0006209374	Africa
Africa|hCoV-19/Ghana/84301 S35/2020|EPI ISL 515109|A.11|Ghana|2020-05-24	Africa|hCoV-19/South Africa/KRISP-K002536/2020|EPI ISL 535409|C.1|South Africa|2020-07-30	0.0007501606	Africa
Africa|hCoV-19/Ghana/84430 S51/2020|EPI ISL 515110|B.1.1.307|Ghana|2020-05-25	Africa|hCoV-19/South Africa/KRISP-K002536/2020|EPI ISL 535409|C.1|South Africa|2020-07-30	0.0003096741	Africa
Africa|hCoV-19/Ghana/84438 S50/2020|EPI ISL 515111|A|Ghana|2020-05-24	Africa|hCoV-19/South Africa/KRISP-K002536/2020|EPI ISL 535409|C.1|South Africa|2020-07-30	0.0007563648	Africa
Africa|hCoV-19/Ghana/84484 S16/2020|EPI ISL 515112|B.1.1|Ghana|2020-05-25	Africa|hCoV-19/South Africa/KRISP-K002536/2020|EPI ISL 535409|C.1|South Africa|2020-07-30	0.0003857790	Africa
Africa|hCoV-19/Ghana/KATH23/2020|EPI ISL 515181|A.11|Ghana|2020-03-22	Africa|hCoV-19/South Africa/KRISP-K002536/2020|EPI ISL 535409|C.1|South Africa|2020-07-30	0.0007180525	Africa
Africa|hCoV-19/Ghana/TTH10/2020|EPI ISL 515182|A|Ghana|2020-03-27	Africa|hCoV-19/South Africa/KRISP-K002536/2020|EPI ISL 535409|C.1|South Africa|2020-07-30	0.0006837755	Africa
Africa|hCoV-19/Ghana/TTH11/2020|EPI ISL 515183|A|Ghana|2020-03-27	Africa|hCoV-19/South Africa/KRISP-K002536/2020|EPI ISL 535409|C.1|South Africa|2020-07-30	0.0006860736	Africa
Africa|hCoV-19/Ghana/TTH6/2020|EPI ISL 515248|A|Ghana|2020-03-27	Africa|hCoV-19/South Africa/KRISP-K002536/2020|EPI ISL 535409|C.1|South Africa|2020-07-30	0.0007533430	Africa
Africa|hCoV-19/Kenya/C1092/2020|EPI ISL 457849|B.1.5|Kenya|2020-04-18	Africa|hCoV-19/South Africa/KRISP-K002536/2020|EPI ISL 535409|C.1|South Africa|2020-07-30	0.0004272806	Africa
Africa|hCoV-19/Kenya/C1102/2020|EPI ISL 568708|B.1.5|Kenya|2020-04-19	Africa|hCoV-19/South Africa/KRISP-K002536/2020|EPI ISL 535409|C.1|South Africa|2020-07-30	0.0005229536	Africa
Africa|hCoV-19/Kenya/C1162/2020|EPI ISL 457850|B.1.5|Kenya|2020-04-19	Africa|hCoV-19/South Africa/KRISP-K002536/2020|EPI ISL 535409|C.1|South Africa|2020-07-30	0.0003874695	Africa
Africa|hCoV-19/Kenya/C1216/2020|EPI ISL 457854|B.1.5|Kenya|2020-04-19	Africa|hCoV-19/South Africa/KRISP-K002536/2020|EPI ISL 535409|C.1|South Africa|2020-07-30	0.0004101784	Africa
Africa|hCoV-19/Kenya/C1292/2020|EPI ISL 457856|B|Kenya|2020-04-20	Africa|hCoV-19/South Africa/KRISP-K002536/2020|EPI ISL 535409|C.1|South Africa|2020-07-30	0.0004185065	Africa
Africa|hCoV-19/Kenya/C1357/2020|EPI ISL 457858|B.1.5|Kenya|2020-04-20	Africa|hCoV-19/South Africa/KRISP-K002536/2020|EPI ISL 535409|C.1|South Africa|2020-07-30	0.0003574706	Africa
Africa|hCoV-19/Kenya/C1422/2020|EPI ISL 457861|B.1|Kenya|2020-04-20	Africa|hCoV-19/South Africa/KRISP-K002536/2020|EPI ISL 535409|C.1|South Africa|2020-07-30	0.0004310215	Africa
Africa|hCoV-19/Kenya/C1499/2020|EPI ISL 457863|B.1.5|Kenya|2020-04-20	Africa|hCoV-19/South Africa/KRISP-K002536/2020|EPI ISL 535409|C.1|South Africa|2020-07-30	0.0004184685	Africa
Africa|hCoV-19/Kenya/C1646/2020|EPI ISL 457865|B.1.5|Kenya|2020-04-21	Africa|hCoV-19/South Africa/KRISP-K002536/2020|EPI ISL 535409|C.1|South Africa|2020-07-30	0.0003611494	Africa
Africa|hCoV-19/Kenya/C1739/2020|EPI ISL 457866|B|Kenya|2020-04-22	Africa|hCoV-19/South Africa/KRISP-K002536/2020|EPI ISL 535409|C.1|South Africa|2020-07-30	0.0003939119	Africa
Africa|hCoV-19/Kenya/C1751/2020|EPI ISL 457867|B.1.5|Kenya|2020-04-22	Africa|hCoV-19/South Africa/KRISP-K002536/2020|EPI ISL 535409|C.1|South Africa|2020-07-30	0.0003759632	Africa
Africa|hCoV-19/Kenya/C21582/2020|EPI ISL 568872|B.1|Kenya|2020-06-22	Africa|hCoV-19/South Africa/KRISP-K002536/2020|EPI ISL 535409|C.1|South Africa|2020-07-30	0.0006495866	Africa
Africa|hCoV-19/Kenya/C22/2020|EPI ISL 457845|B.1.5|Kenya|2020-03-17	Africa|hCoV-19/South Africa/KRISP-K002536/2020|EPI ISL 535409|C.1|South Africa|2020-07-30	0.0003216134	Africa
Africa|hCoV-19/Kenya/C2439/2020|EPI ISL 457877|B.1.5|Kenya|2020-04-24	Africa|hCoV-19/South Africa/KRISP-K002536/2020|EPI ISL 535409|C.1|South Africa|2020-07-30	0.0004489363	Africa
Africa|hCoV-19/Kenya/C2449/2020|EPI ISL 457878|B.1.5|Kenya|2020-04-24	Africa|hCoV-19/South Africa/KRISP-K002536/2020|EPI ISL 535409|C.1|South Africa|2020-07-30	0.0004558666	Africa
Africa|hCoV-19/Kenya/C2469/2020|EPI ISL 457879|B.1.5|Kenya|2020-04-24	Africa|hCoV-19/South Africa/KRISP-K002536/2020|EPI ISL 535409|C.1|South Africa|2020-07-30	0.0003816362	Africa
Africa|hCoV-19/Kenya/C253/2020|EPI ISL 457868|B.1|Kenya|2020-04-03	Africa|hCoV-19/South Africa/KRISP-K002536/2020|EPI ISL 535409|C.1|South Africa|2020-07-30	0.0004101684	Africa
Africa|hCoV-19/Kenya/C256/2020|EPI ISL 568697|B.1.5|Kenya|2020-04-04	Africa|hCoV-19/South Africa/KRISP-K002536/2020|EPI ISL 535409|C.1|South Africa|2020-07-30	0.0004619674	Africa
Africa|hCoV-19/Kenya/C2582/2020|EPI ISL 457883|B.1.5|Kenya|2020-04-25	Africa|hCoV-19/South Africa/KRISP-K002536/2020|EPI ISL 535409|C.1|South Africa|2020-07-30	0.0004576478	Africa
Africa|hCoV-19/Kenya/C2685/2020|EPI ISL 457884|B.1.5|Kenya|2020-04-25	Africa|hCoV-19/South Africa/KRISP-K002536/2020|EPI ISL 535409|C.1|South Africa|2020-07-30	0.0004109127	Africa
Africa|hCoV-19/Kenya/C2777/2020|EPI ISL 457887|B.1|Kenya|2020-04-26	Africa|hCoV-19/South Africa/KRISP-K002536/2020|EPI ISL 535409|C.1|South Africa|2020-07-30	0.0003616849	Africa
Africa|hCoV-19/Kenya/C2826/2020|EPI ISL 457891|B.1.5|Kenya|2020-04-27	Africa|hCoV-19/South Africa/KRISP-K002536/2020|EPI ISL 535409|C.1|South Africa|2020-07-30	0.0003798181	Africa
Africa|hCoV-19/Kenya/C2847/2020|EPI ISL 457892|B.1.5|Kenya|2020-04-27	Africa|hCoV-19/South Africa/KRISP-K002536/2020|EPI ISL 535409|C.1|South Africa|2020-07-30	0.0003575091	Africa
Africa|hCoV-19/Kenya/C293/2020|EPI ISL 457871|A|Kenya|2020-04-04	Africa|hCoV-19/South Africa/KRISP-K002536/2020|EPI ISL 535409|C.1|South Africa|2020-07-30	0.0006383863	Africa
Africa|hCoV-19/Kenya/C310/2020|EPI ISL 457874|B.4|Kenya|2020-04-04	Africa|hCoV-19/South Africa/KRISP-K002536/2020|EPI ISL 535409|C.1|South Africa|2020-07-30	0.0008717219	Africa
Africa|hCoV-19/Kenya/C3129/2020|EPI ISL 457897|B.1.5|Kenya|2020-04-28	Africa|hCoV-19/South Africa/KRISP-K002536/2020|EPI ISL 535409|C.1|South Africa|2020-07-30	0.0003779834	Africa
Africa|hCoV-19/Kenya/C314/2020|EPI ISL 457875|A|Kenya|2020-04-04	Africa|hCoV-19/South Africa/KRISP-K002536/2020|EPI ISL 535409|C.1|South Africa|2020-07-30	0.0007522020	Africa
Africa|hCoV-19/Kenya/C316/2020|EPI ISL 457876|B.4|Kenya|2020-04-04	Africa|hCoV-19/South Africa/KRISP-K002536/2020|EPI ISL 535409|C.1|South Africa|2020-07-30	0.0008798908	Africa
Africa|hCoV-19/Kenya/C3194/2020|EPI ISL 457901|B.1.5|Kenya|2020-04-28	Africa|hCoV-19/South Africa/KRISP-K002536/2020|EPI ISL 535409|C.1|South Africa|2020-07-30	0.0004576362	Africa
Africa|hCoV-19/Kenya/C3205/2020|EPI ISL 457902|B.1.5|Kenya|2020-04-28	Africa|hCoV-19/South Africa/KRISP-K002536/2020|EPI ISL 535409|C.1|South Africa|2020-07-30	0.0003839271	Africa
Africa|hCoV-19/Kenya/C3208/2020|EPI ISL 457903|B.1.5|Kenya|2020-04-28	Africa|hCoV-19/South Africa/KRISP-K002536/2020|EPI ISL 535409|C.1|South Africa|2020-07-30	0.0003922351	Africa
Africa|hCoV-19/Kenya/C3381/2020|EPI ISL 568714|B.1.5|Kenya|2020-04-30	Africa|hCoV-19/South Africa/KRISP-K002536/2020|EPI ISL 535409|C.1|South Africa|2020-07-30	0.0004143556	Africa
Africa|hCoV-19/Kenya/C3427/2020|EPI ISL 457906|B.1.5|Kenya|2020-04-29	Africa|hCoV-19/South Africa/KRISP-K002536/2020|EPI ISL 535409|C.1|South Africa|2020-07-30	0.0004484701	Africa
Africa|hCoV-19/Kenya/C3457/2020|EPI ISL 568715|B.1|Kenya|2020-04-30	Africa|hCoV-19/South Africa/KRISP-K002536/2020|EPI ISL 535409|C.1|South Africa|2020-07-30	0.0004932488	Africa
Africa|hCoV-19/Kenya/C3739/2020|EPI ISL 568717|B.1.5|Kenya|2020-05-04	Africa|hCoV-19/South Africa/KRISP-K002536/2020|EPI ISL 535409|C.1|South Africa|2020-07-30	0.0003798182	Africa
Africa|hCoV-19/Kenya/C389/2020|EPI ISL 568698|B.1.5|Kenya|2020-04-07	Africa|hCoV-19/South Africa/KRISP-K002536/2020|EPI ISL 535409|C.1|South Africa|2020-07-30	0.0003832448	Africa
Africa|hCoV-19/Kenya/C3980/2020|EPI ISL 568719|B.1|Kenya|2020-05-05	Africa|hCoV-19/South Africa/KRISP-K002536/2020|EPI ISL 535409|C.1|South Africa|2020-07-30	0.0004172613	Africa
Africa|hCoV-19/Kenya/C4083/2020|EPI ISL 568721|B.1.5|Kenya|2020-05-05	Africa|hCoV-19/South Africa/KRISP-K002536/2020|EPI ISL 535409|C.1|South Africa|2020-07-30	0.0004641386	Africa
Africa|hCoV-19/Kenya/C4195/2020|EPI ISL 568723|B.1.5|Kenya|2020-06-05	Africa|hCoV-19/South Africa/KRISP-K002536/2020|EPI ISL 535409|C.1|South Africa|2020-07-30	0.0003798316	Africa
Africa|hCoV-19/Kenya/C4199/2020|EPI ISL 568724|B.1.5|Kenya|2020-05-06	Africa|hCoV-19/South Africa/KRISP-K002536/2020|EPI ISL 535409|C.1|South Africa|2020-07-30	0.0004535021	Africa
Africa|hCoV-19/Kenya/C4214/2020|EPI ISL 568725|B.1|Kenya|2020-06-05	Africa|hCoV-19/South Africa/KRISP-K002536/2020|EPI ISL 535409|C.1|South Africa|2020-07-30	0.0004101501	Africa
Africa|hCoV-19/Kenya/C4419/2020|EPI ISL 568727|B.1|Kenya|2020-05-07	Africa|hCoV-19/South Africa/KRISP-K002536/2020|EPI ISL 535409|C.1|South Africa|2020-07-30	0.0004447640	Africa
Africa|hCoV-19/Kenya/C4420/2020|EPI ISL 568728|B.1.5|Kenya|2020-05-07	Africa|hCoV-19/South Africa/KRISP-K002536/2020|EPI ISL 535409|C.1|South Africa|2020-07-30	0.0004577487	Africa
Africa|hCoV-19/Kenya/C4585/2020|EPI ISL 568730|B.1.5|Kenya|2020-05-08	Africa|hCoV-19/South Africa/KRISP-K002536/2020|EPI ISL 535409|C.1|South Africa|2020-07-30	0.0004143738	Africa
Africa|hCoV-19/Kenya/C460/2020|EPI ISL 457910|B.1.5|Kenya|2020-04-08	Africa|hCoV-19/South Africa/KRISP-K002536/2020|EPI ISL 535409|C.1|South Africa|2020-07-30	0.0003187999	Africa
Africa|hCoV-19/Kenya/C4691/2020|EPI ISL 568733|B.1.5|Kenya|2020-05-09	Africa|hCoV-19/South Africa/KRISP-K002536/2020|EPI ISL 535409|C.1|South Africa|2020-07-30	0.0003851229	Africa
Africa|hCoV-19/Kenya/C4710/2020|EPI ISL 568735|B.1.5|Kenya|2020-05-08	Africa|hCoV-19/South Africa/KRISP-K002536/2020|EPI ISL 535409|C.1|South Africa|2020-07-30	0.0004785658	Africa
Africa|hCoV-19/Kenya/C4717/2020|EPI ISL 568737|B.1.5|Kenya|2020-05-08	Africa|hCoV-19/South Africa/KRISP-K002536/2020|EPI ISL 535409|C.1|South Africa|2020-07-30	0.0003966856	Africa
Africa|hCoV-19/Kenya/C4872/2020|EPI ISL 568741|B.1.5|Kenya|2020-05-08	Africa|hCoV-19/South Africa/KRISP-K002536/2020|EPI ISL 535409|C.1|South Africa|2020-07-30	0.0004183315	Africa
Africa|hCoV-19/Kenya/C4895/2020|EPI ISL 568742|B.1.5|Kenya|2020-05-08	Africa|hCoV-19/South Africa/KRISP-K002536/2020|EPI ISL 535409|C.1|South Africa|2020-07-30	0.0004884998	Africa
Africa|hCoV-19/Kenya/C5008/2020|EPI ISL 568744|B.1|Kenya|2020-05-08	Africa|hCoV-19/South Africa/KRISP-K002536/2020|EPI ISL 535409|C.1|South Africa|2020-07-30	0.0004271252	Africa
Africa|hCoV-19/Kenya/C5011/2020|EPI ISL 568745|B.1.5|Kenya|2020-05-08	Africa|hCoV-19/South Africa/KRISP-K002536/2020|EPI ISL 535409|C.1|South Africa|2020-07-30	0.0004534546	Africa
Africa|hCoV-19/Kenya/C5119/2020|EPI ISL 568750|B.1|Kenya|2020-05-09	Africa|hCoV-19/South Africa/KRISP-K002536/2020|EPI ISL 535409|C.1|South Africa|2020-07-30	0.0004144028	Africa
Africa|hCoV-19/Kenya/C5177/2020|EPI ISL 568752|B.1.5|Kenya|2020-05-09	Africa|hCoV-19/South Africa/KRISP-K002536/2020|EPI ISL 535409|C.1|South Africa|2020-07-30	0.0004186482	Africa
Africa|hCoV-19/Kenya/C5178/2020|EPI ISL 568753|B.1.5|Kenya|2020-05-09	Africa|hCoV-19/South Africa/KRISP-K002536/2020|EPI ISL 535409|C.1|South Africa|2020-07-30	0.0004311909	Africa
Africa|hCoV-19/Kenya/C5246/2020|EPI ISL 568754|B.1.5|Kenya|2020-05-09	Africa|hCoV-19/South Africa/KRISP-K002536/2020|EPI ISL 535409|C.1|South Africa|2020-07-30	0.0004148375	Africa
Africa|hCoV-19/Kenya/C5288/2020|EPI ISL 568755|B.1.5|Kenya|2020-05-10	Africa|hCoV-19/South Africa/KRISP-K002536/2020|EPI ISL 535409|C.1|South Africa|2020-07-30	0.0004935758	Africa
Africa|hCoV-19/Kenya/C5289/2020|EPI ISL 568756|B.1.5|Kenya|2020-05-10	Africa|hCoV-19/South Africa/KRISP-K002536/2020|EPI ISL 535409|C.1|South Africa|2020-07-30	0.0003952497	Africa
Africa|hCoV-19/Kenya/C5328/2020|EPI ISL 568760|B.1.5|Kenya|2020-05-10	Africa|hCoV-19/South Africa/KRISP-K002536/2020|EPI ISL 535409|C.1|South Africa|2020-07-30	0.0004187247	Africa
Africa|hCoV-19/Kenya/C5335/2020|EPI ISL 568762|B.1.5|Kenya|2020-05-10	Africa|hCoV-19/South Africa/KRISP-K002536/2020|EPI ISL 535409|C.1|South Africa|2020-07-30	0.0004190910	Africa
Africa|hCoV-19/Kenya/C5384/2020|EPI ISL 568764|B.1.5|Kenya|2020-05-10	Africa|hCoV-19/South Africa/KRISP-K002536/2020|EPI ISL 535409|C.1|South Africa|2020-07-30	0.0004785494	Africa
Africa|hCoV-19/Kenya/C54/2020|EPI ISL 457847|B.1|Kenya|2020-03-24	Africa|hCoV-19/South Africa/KRISP-K002536/2020|EPI ISL 535409|C.1|South Africa|2020-07-30	0.0004529604	Africa
Africa|hCoV-19/Kenya/C544/2020|EPI ISL 457911|B.1.5|Kenya|2020-04-10	Africa|hCoV-19/South Africa/KRISP-K002536/2020|EPI ISL 535409|C.1|South Africa|2020-07-30	0.0003188113	Africa
Africa|hCoV-19/Kenya/C5442/2020|EPI ISL 568767|B.1.5|Kenya|2020-05-10	Africa|hCoV-19/South Africa/KRISP-K002536/2020|EPI ISL 535409|C.1|South Africa|2020-07-30	0.0004489364	Africa
Africa|hCoV-19/Kenya/C569/2020|EPI ISL 568700|B.1|Kenya|2020-04-12	Africa|hCoV-19/South Africa/KRISP-K002536/2020|EPI ISL 535409|C.1|South Africa|2020-07-30	0.0004268972	Africa
Africa|hCoV-19/Kenya/C5695/2020|EPI ISL 568770|B.1.5|Kenya|2020-05-11	Africa|hCoV-19/South Africa/KRISP-K002536/2020|EPI ISL 535409|C.1|South Africa|2020-07-30	0.0004834897	Africa
Africa|hCoV-19/Kenya/C5701/2020|EPI ISL 568772|B.1|Kenya|2020-05-11	Africa|hCoV-19/South Africa/KRISP-K002536/2020|EPI ISL 535409|C.1|South Africa|2020-07-30	0.0004143843	Africa
Africa|hCoV-19/Kenya/C571/2020|EPI ISL 568702|A|Kenya|2020-04-12	Africa|hCoV-19/South Africa/KRISP-K002536/2020|EPI ISL 535409|C.1|South Africa|2020-07-30	0.0007179791	Africa
Africa|hCoV-19/Kenya/C5767/2020|EPI ISL 568773|B.1.5|Kenya|2020-05-11	Africa|hCoV-19/South Africa/KRISP-K002536/2020|EPI ISL 535409|C.1|South Africa|2020-07-30	0.0005336558	Africa
Africa|hCoV-19/Kenya/C5811/2020|EPI ISL 568775|B.1.5|Kenya|2020-05-11	Africa|hCoV-19/South Africa/KRISP-K002536/2020|EPI ISL 535409|C.1|South Africa|2020-07-30	0.0004143838	Africa
Africa|hCoV-19/Kenya/C5813/2020|EPI ISL 568776|B.1|Kenya|2020-05-11	Africa|hCoV-19/South Africa/KRISP-K002536/2020|EPI ISL 535409|C.1|South Africa|2020-07-30	0.0004186482	Africa
Africa|hCoV-19/Kenya/C5835/2020|EPI ISL 568777|B.1.5|Kenya|2020-05-12	Africa|hCoV-19/South Africa/KRISP-K002536/2020|EPI ISL 535409|C.1|South Africa|2020-07-30	0.0004532338	Africa
Africa|hCoV-19/Kenya/C587/2020|EPI ISL 457912|B.1.5|Kenya|2020-04-11	Africa|hCoV-19/South Africa/KRISP-K002536/2020|EPI ISL 535409|C.1|South Africa|2020-07-30	0.0004249825	Africa
Africa|hCoV-19/Kenya/C589/2020|EPI ISL 457913|B.1.5|Kenya|2020-04-11	Africa|hCoV-19/South Africa/KRISP-K002536/2020|EPI ISL 535409|C.1|South Africa|2020-07-30	0.0003832715	Africa
Africa|hCoV-19/Kenya/C5902/2020|EPI ISL 568779|B.1.5|Kenya|2020-05-12	Africa|hCoV-19/South Africa/KRISP-K002536/2020|EPI ISL 535409|C.1|South Africa|2020-07-30	0.0004228968	Africa
Africa|hCoV-19/Kenya/C5911/2020|EPI ISL 568780|B.1.5|Kenya|2020-05-12	Africa|hCoV-19/South Africa/KRISP-K002536/2020|EPI ISL 535409|C.1|South Africa|2020-07-30	0.0004227876	Africa
Africa|hCoV-19/Kenya/C5914/2020|EPI ISL 568782|B.1.5|Kenya|2020-05-12	Africa|hCoV-19/South Africa/KRISP-K002536/2020|EPI ISL 535409|C.1|South Africa|2020-07-30	0.0004493709	Africa
Africa|hCoV-19/Kenya/C6186/2020|EPI ISL 568787|B.1.5|Kenya|2020-05-13	Africa|hCoV-19/South Africa/KRISP-K002536/2020|EPI ISL 535409|C.1|South Africa|2020-07-30	0.0004885233	Africa
Africa|hCoV-19/Kenya/C6255/2020|EPI ISL 568790|B.1.1.33|Kenya|2020-05-13	Africa|hCoV-19/South Africa/KRISP-K002536/2020|EPI ISL 535409|C.1|South Africa|2020-07-30	0.0004837839	Africa
Africa|hCoV-19/Kenya/C6298/2020|EPI ISL 568792|B.1|Kenya|2020-05-13	Africa|hCoV-19/South Africa/KRISP-K002536/2020|EPI ISL 535409|C.1|South Africa|2020-07-30	0.0004268166	Africa
Africa|hCoV-19/Kenya/C6369/2020|EPI ISL 568794|B.1|Kenya|2020-05-14	Africa|hCoV-19/South Africa/KRISP-K002536/2020|EPI ISL 535409|C.1|South Africa|2020-07-30	0.0004972892	Africa
Africa|hCoV-19/Kenya/C6380/2020|EPI ISL 568798|B.1.5|Kenya|2020-05-15	Africa|hCoV-19/South Africa/KRISP-K002536/2020|EPI ISL 535409|C.1|South Africa|2020-07-30	0.0003915924	Africa
Africa|hCoV-19/Kenya/C6384/2020|EPI ISL 568799|B.1|Kenya|2020-05-14	Africa|hCoV-19/South Africa/KRISP-K002536/2020|EPI ISL 535409|C.1|South Africa|2020-07-30	0.0004178796	Africa
Africa|hCoV-19/Kenya/C639/2020|EPI ISL 568703|B|Kenya|2020-04-14	Africa|hCoV-19/South Africa/KRISP-K002536/2020|EPI ISL 535409|C.1|South Africa|2020-07-30	0.0004612892	Africa
Africa|hCoV-19/Kenya/C6518/2020|EPI ISL 568803|B.1.5|Kenya|2020-05-14	Africa|hCoV-19/South Africa/KRISP-K002536/2020|EPI ISL 535409|C.1|South Africa|2020-07-30	0.0005000603	Africa
Africa|hCoV-19/Kenya/C6524/2020|EPI ISL 568805|A|Kenya|2020-05-14	Africa|hCoV-19/South Africa/KRISP-K002536/2020|EPI ISL 535409|C.1|South Africa|2020-07-30	0.0007372659	Africa
Africa|hCoV-19/Kenya/C656/2020|EPI ISL 457915|B.1.5|Kenya|2020-04-13	Africa|hCoV-19/South Africa/KRISP-K002536/2020|EPI ISL 535409|C.1|South Africa|2020-07-30	0.0004443796	Africa
Africa|hCoV-19/Kenya/C6564/2020|EPI ISL 568806|B.1.5|Kenya|2020-05-14	Africa|hCoV-19/South Africa/KRISP-K002536/2020|EPI ISL 535409|C.1|South Africa|2020-07-30	0.0005021097	Africa
Africa|hCoV-19/Kenya/C6878/2020|EPI ISL 568813|B.1.1|Kenya|2020-05-15	Africa|hCoV-19/South Africa/KRISP-K002536/2020|EPI ISL 535409|C.1|South Africa|2020-07-30	0.0002898024	Africa
Africa|hCoV-19/Kenya/C6914/2020|EPI ISL 568817|B.1|Kenya|2020-05-15	Africa|hCoV-19/South Africa/KRISP-K002536/2020|EPI ISL 535409|C.1|South Africa|2020-07-30	0.0005324624	Africa
Africa|hCoV-19/Kenya/C7081/2020|EPI ISL 568824|B.1.5|Kenya|2020-05-16	Africa|hCoV-19/South Africa/KRISP-K002536/2020|EPI ISL 535409|C.1|South Africa|2020-07-30	0.0004344895	Africa
Africa|hCoV-19/Kenya/C713/2020|EPI ISL 457920|B.1.5|Kenya|2020-04-14	Africa|hCoV-19/South Africa/KRISP-K002536/2020|EPI ISL 535409|C.1|South Africa|2020-07-30	0.0004101681	Africa
Africa|hCoV-19/Kenya/C7579/2020|EPI ISL 568842|A|Kenya|2020-05-16	Africa|hCoV-19/South Africa/KRISP-K002536/2020|EPI ISL 535409|C.1|South Africa|2020-07-30	0.0007733705	Africa
Africa|hCoV-19/Kenya/C7605/2020|EPI ISL 568847|A|Kenya|2020-05-16	Africa|hCoV-19/South Africa/KRISP-K002536/2020|EPI ISL 535409|C.1|South Africa|2020-07-30	0.0007240354	Africa
Africa|hCoV-19/Kenya/C787/2020|EPI ISL 457921|B.1.5|Kenya|2020-04-15	Africa|hCoV-19/South Africa/KRISP-K002536/2020|EPI ISL 535409|C.1|South Africa|2020-07-30	0.0003759633	Africa
Africa|hCoV-19/Kenya/C7949/2020|EPI ISL 568852|B.1|Kenya|2020-05-18	Africa|hCoV-19/South Africa/KRISP-K002536/2020|EPI ISL 535409|C.1|South Africa|2020-07-30	0.0005343328	Africa
Africa|hCoV-19/Kenya/C815/2020|EPI ISL 568706|B.1|Kenya|2020-04-16	Africa|hCoV-19/South Africa/KRISP-K002536/2020|EPI ISL 535409|C.1|South Africa|2020-07-30	0.0004621736	Africa
Africa|hCoV-19/Kenya/C8240/2020|EPI ISL 568855|B.1.5|Kenya|2020-05-19	Africa|hCoV-19/South Africa/KRISP-K002536/2020|EPI ISL 535409|C.1|South Africa|2020-07-30	0.0004643032	Africa
Africa|hCoV-19/Kenya/C926/2020|EPI ISL 457928|B.1.5|Kenya|2020-04-17	Africa|hCoV-19/South Africa/KRISP-K002536/2020|EPI ISL 535409|C.1|South Africa|2020-07-30	0.0004126219	Africa
Africa|hCoV-19/Kenya/D5/2020|EPI ISL 457999|B.1|Kenya|2020-05-22	Africa|hCoV-19/South Africa/KRISP-K002536/2020|EPI ISL 535409|C.1|South Africa|2020-07-30	0.0006655333	Africa
Africa|hCoV-19/Kenya/D6/2020|EPI ISL 458000|B.40|Kenya|2020-03-17	Africa|hCoV-19/South Africa/KRISP-K002536/2020|EPI ISL 535409|C.1|South Africa|2020-07-30	0.0007896178	Africa
Africa|hCoV-19/Kenya/NIC 059/2020|EPI ISL 457827|B.40|Kenya|2020-03	Africa|hCoV-19/South Africa/KRISP-K002536/2020|EPI ISL 535409|C.1|South Africa|2020-07-30	0.0007253081	Africa
Africa|hCoV-19/Kenya/NIC 084/2020|EPI ISL 457828|B|Kenya|2020-03	Africa|hCoV-19/South Africa/KRISP-K002536/2020|EPI ISL 535409|C.1|South Africa|2020-07-30	0.0006837896	Africa
Africa|hCoV-19/Kenya/NIC 087/2020|EPI ISL 457829|B.1.1.20|Kenya|2020-03	Africa|hCoV-19/South Africa/KRISP-K002536/2020|EPI ISL 535409|C.1|South Africa|2020-07-30	0.0003099587	Africa
Africa|hCoV-19/Kenya/NIC 089/2020|EPI ISL 457830|B.1.1.20|Kenya|2020-03	Africa|hCoV-19/South Africa/KRISP-K002536/2020|EPI ISL 535409|C.1|South Africa|2020-07-30	0.0002509695	Africa
Africa|hCoV-19/Kenya/NIC 168/2020|EPI ISL 457832|B.1.255|Kenya|2020-03	Africa|hCoV-19/South Africa/KRISP-K002536/2020|EPI ISL 535409|C.1|South Africa|2020-07-30	0.0004577652	Africa
Africa|hCoV-19/Kenya/NIC 187/2020|EPI ISL 457833|B.1.5|Kenya|2020-03-20	Africa|hCoV-19/South Africa/KRISP-K002536/2020|EPI ISL 535409|C.1|South Africa|2020-07-30	0.0004443492	Africa
Africa|hCoV-19/Kenya/NIC 196/2020|EPI ISL 457834|B.1.1|Kenya|2020-03-21	Africa|hCoV-19/South Africa/KRISP-K002536/2020|EPI ISL 535409|C.1|South Africa|2020-07-30	0.0002859806	Africa
Africa|hCoV-19/Kenya/NIC 248/2020|EPI ISL 457836|B.40|Kenya|2020-03-23	Africa|hCoV-19/South Africa/KRISP-K002536/2020|EPI ISL 535409|C.1|South Africa|2020-07-30	0.0006622176	Africa
Africa|hCoV-19/Kenya/NIC 266/2020|EPI ISL 457838|B.6|Kenya|2020-03-24	Africa|hCoV-19/South Africa/KRISP-K002536/2020|EPI ISL 535409|C.1|South Africa|2020-07-30	0.0007653487	Africa
Africa|hCoV-19/Kenya/NIC 492/2020|EPI ISL 457840|B.1.5|Kenya|2020-03	Africa|hCoV-19/South Africa/KRISP-K002536/2020|EPI ISL 535409|C.1|South Africa|2020-07-30	0.0003903702	Africa
Africa|hCoV-19/Kenya/NIC 512/2020|EPI ISL 457841|B.1.5|Kenya|2020-03	Africa|hCoV-19/South Africa/KRISP-K002536/2020|EPI ISL 535409|C.1|South Africa|2020-07-30	0.0003900795	Africa
Africa|hCoV-19/Kenya/NIC 569/2020|EPI ISL 457843|B.1.1|Kenya|2020-03-29	Africa|hCoV-19/South Africa/KRISP-K002536/2020|EPI ISL 535409|C.1|South Africa|2020-07-30	0.0003075757	Africa
Africa|hCoV-19/Kenya/NIC 593/2020|EPI ISL 457844|B.1.1.316|Kenya|2020-03-29	Africa|hCoV-19/South Africa/KRISP-K002536/2020|EPI ISL 535409|C.1|South Africa|2020-07-30	0.0003167203	Africa
Africa|hCoV-19/Kenya/S052/2020|EPI ISL 457932|B.4|Kenya|2020-03-14	Africa|hCoV-19/South Africa/KRISP-K002536/2020|EPI ISL 535409|C.1|South Africa|2020-07-30	0.0008776366	Africa
Africa|hCoV-19/Kenya/S109/2020|EPI ISL 457933|B.4|Kenya|2020-03-23	Africa|hCoV-19/South Africa/KRISP-K002536/2020|EPI ISL 535409|C.1|South Africa|2020-07-30	0.0008495018	Africa
Africa|hCoV-19/Kenya/S299/2020|EPI ISL 457934|B.1.1.1|Kenya|2020-03-29	Africa|hCoV-19/South Africa/KRISP-K002536/2020|EPI ISL 535409|C.1|South Africa|2020-07-30	0.0001728833	Africa
Africa|hCoV-19/Madagascar/IP-01650/2020|EPI ISL 508862|B.1|Madagascar|2020-03-20	Africa|hCoV-19/South Africa/KRISP-K002536/2020|EPI ISL 535409|C.1|South Africa|2020-07-30	0.0004785494	Africa
Africa|hCoV-19/Madagascar/IP-01861/2020|EPI ISL 508863|B.1|Madagascar|2020-03-22	Africa|hCoV-19/South Africa/KRISP-K002536/2020|EPI ISL 535409|C.1|South Africa|2020-07-30	0.0004785494	Africa
Africa|hCoV-19/Mali/M002593/2020|EPI ISL 487446|A|Mali|2020-04-06	Africa|hCoV-19/South Africa/KRISP-K002536/2020|EPI ISL 535409|C.1|South Africa|2020-07-30	0.0007521840	Africa
Africa|hCoV-19/Mali/M002615/2020|EPI ISL 487447|A|Mali|2020-04-06	Africa|hCoV-19/South Africa/KRISP-K002536/2020|EPI ISL 535409|C.1|South Africa|2020-07-30	0.0007180527	Africa
Africa|hCoV-19/Mali/M002616/2020|EPI ISL 487448|A|Mali|2020-04-06	Africa|hCoV-19/South Africa/KRISP-K002536/2020|EPI ISL 535409|C.1|South Africa|2020-07-30	0.0006851269	Africa
Africa|hCoV-19/Mali/M002618/2020|EPI ISL 487449|A|Mali|2020-04-06	Africa|hCoV-19/South Africa/KRISP-K002536/2020|EPI ISL 535409|C.1|South Africa|2020-07-30	0.0007179645	Africa
Africa|hCoV-19/Mali/M002644/2020|EPI ISL 487450|A|Mali|2020-04-08	Africa|hCoV-19/South Africa/KRISP-K002536/2020|EPI ISL 535409|C.1|South Africa|2020-07-30	0.0007864469	Africa
Africa|hCoV-19/Mali/M002659/2020|EPI ISL 487451|A|Mali|2020-04-09	Africa|hCoV-19/South Africa/KRISP-K002536/2020|EPI ISL 535409|C.1|South Africa|2020-07-30	0.0007179791	Africa
Africa|hCoV-19/Mali/M002663/2020|EPI ISL 487452|A|Mali|2020-04-09	Africa|hCoV-19/South Africa/KRISP-K002536/2020|EPI ISL 535409|C.1|South Africa|2020-07-30	0.0008205981	Africa
Africa|hCoV-19/Mali/M002667/2020|EPI ISL 487453|B.1|Mali|2020-04-10	Africa|hCoV-19/South Africa/KRISP-K002536/2020|EPI ISL 535409|C.1|South Africa|2020-07-30	0.0004785494	Africa
Africa|hCoV-19/Mali/M002672/2020|EPI ISL 487454|B|Mali|2020-04-10	Africa|hCoV-19/South Africa/KRISP-K002536/2020|EPI ISL 535409|C.1|South Africa|2020-07-30	0.0006497445	Africa
Africa|hCoV-19/Mali/M002673/2020|EPI ISL 487455|B.1|Mali|2020-04-10	Africa|hCoV-19/South Africa/KRISP-K002536/2020|EPI ISL 535409|C.1|South Africa|2020-07-30	0.0004785397	Africa
Africa|hCoV-19/Mali/M002675/2020|EPI ISL 487456|A|Mali|2020-04-10	Africa|hCoV-19/South Africa/KRISP-K002536/2020|EPI ISL 535409|C.1|South Africa|2020-07-30	0.0007179791	Africa
Africa|hCoV-19/Mali/M002698/2020|EPI ISL 487457|A|Mali|2020-04-12	Africa|hCoV-19/South Africa/KRISP-K002536/2020|EPI ISL 535409|C.1|South Africa|2020-07-30	0.0006845781	Africa
Africa|hCoV-19/Mali/M002700/2020|EPI ISL 487458|B.1|Mali|2020-04-12	Africa|hCoV-19/South Africa/KRISP-K002536/2020|EPI ISL 535409|C.1|South Africa|2020-07-30	0.0006178562	Africa
Africa|hCoV-19/Mali/M002703/2020|EPI ISL 487459|B.1|Mali|2020-04-12	Africa|hCoV-19/South Africa/KRISP-K002536/2020|EPI ISL 535409|C.1|South Africa|2020-07-30	0.0005469250	Africa
Africa|hCoV-19/Mali/M002704/2020|EPI ISL 487460|A|Mali|2020-04-12	Africa|hCoV-19/South Africa/KRISP-K002536/2020|EPI ISL 535409|C.1|South Africa|2020-07-30	0.0006495446	Africa
Africa|hCoV-19/Mali/M002707/2020|EPI ISL 487461|A|Mali|2020-04-12	Africa|hCoV-19/South Africa/KRISP-K002536/2020|EPI ISL 535409|C.1|South Africa|2020-07-30	0.0008206344	Africa
Africa|hCoV-19/Mali/M002758/2020|EPI ISL 487462|B.1|Mali|2020-04-13	Africa|hCoV-19/South Africa/KRISP-K002536/2020|EPI ISL 535409|C.1|South Africa|2020-07-30	0.0005811852	Africa
Africa|hCoV-19/Mali/M002823/2020|EPI ISL 487463|A|Mali|2020-04-14	Africa|hCoV-19/South Africa/KRISP-K002536/2020|EPI ISL 535409|C.1|South Africa|2020-07-30	0.0007521660	Africa
Africa|hCoV-19/Mali/M002824/2020|EPI ISL 487464|B.1.3|Mali|2020-04-14	Africa|hCoV-19/South Africa/KRISP-K002536/2020|EPI ISL 535409|C.1|South Africa|2020-07-30	0.0005811573	Africa
Africa|hCoV-19/Mali/M002826/2020|EPI ISL 487465|A|Mali|2020-04-14	Africa|hCoV-19/South Africa/KRISP-K002536/2020|EPI ISL 535409|C.1|South Africa|2020-07-30	0.0006837755	Africa
Africa|hCoV-19/Mali/M002830/2020|EPI ISL 487466|B.1.275|Mali|2020-04-14	Africa|hCoV-19/South Africa/KRISP-K002536/2020|EPI ISL 535409|C.1|South Africa|2020-07-30	0.0005127648	Africa
Africa|hCoV-19/Morocco/15N/2020|EPI ISL 458150|B.1.1|Morocco|2020-05-15	Africa|hCoV-19/South Africa/KRISP-K002536/2020|EPI ISL 535409|C.1|South Africa|2020-07-30	0.0005476210	Africa
Africa|hCoV-19/Morocco/6887/2020|EPI ISL 459965|B.1.1|Morocco|2020-03-03	Africa|hCoV-19/South Africa/KRISP-K002536/2020|EPI ISL 535409|C.1|South Africa|2020-07-30	0.0002733857	Africa
Africa|hCoV-19/Morocco/6888/2020|EPI ISL 459966|B.1.1|Morocco|2020-03-15	Africa|hCoV-19/South Africa/KRISP-K002536/2020|EPI ISL 535409|C.1|South Africa|2020-07-30	0.0003759376	Africa
Africa|hCoV-19/Morocco/6889/2020|EPI ISL 459967|B.1.5|Morocco|2020-03-15	Africa|hCoV-19/South Africa/KRISP-K002536/2020|EPI ISL 535409|C.1|South Africa|2020-07-30	0.0003794904	Africa
Africa|hCoV-19/Morocco/6890/2020|EPI ISL 459968|B.1.5|Morocco|2020-03-17	Africa|hCoV-19/South Africa/KRISP-K002536/2020|EPI ISL 535409|C.1|South Africa|2020-07-30	0.0004471959	Africa
Africa|hCoV-19/Morocco/6891/2020|EPI ISL 459969|B.1.255|Morocco|2020-03-20	Africa|hCoV-19/South Africa/KRISP-K002536/2020|EPI ISL 535409|C.1|South Africa|2020-07-30	0.0004491930	Africa
Africa|hCoV-19/Morocco/6892/2020|EPI ISL 459970|B.1.5|Morocco|2020-03-17	Africa|hCoV-19/South Africa/KRISP-K002536/2020|EPI ISL 535409|C.1|South Africa|2020-07-30	0.0004494523	Africa
Africa|hCoV-19/Morocco/6893/2020|EPI ISL 459971|B.1.153|Morocco|2020-03-18	Africa|hCoV-19/South Africa/KRISP-K002536/2020|EPI ISL 535409|C.1|South Africa|2020-07-30	0.0006239842	Africa
Africa|hCoV-19/Morocco/6894/2020|EPI ISL 459972|B.1|Morocco|2020-03-20	Africa|hCoV-19/South Africa/KRISP-K002536/2020|EPI ISL 535409|C.1|South Africa|2020-07-30	0.0005811573	Africa
Africa|hCoV-19/Morocco/6895/2020|EPI ISL 459973|B.1.1|Morocco|2020-03-20	Africa|hCoV-19/South Africa/KRISP-K002536/2020|EPI ISL 535409|C.1|South Africa|2020-07-30	0.0003075653	Africa
Africa|hCoV-19/Morocco/6897/2020|EPI ISL 459975|B.1.5|Morocco|2020-03-21	Africa|hCoV-19/South Africa/KRISP-K002536/2020|EPI ISL 535409|C.1|South Africa|2020-07-30	0.0004443643	Africa
Africa|hCoV-19/Morocco/6898/2020|EPI ISL 459976|B.1|Morocco|2020-03-16	Africa|hCoV-19/South Africa/KRISP-K002536/2020|EPI ISL 535409|C.1|South Africa|2020-07-30	0.0005127875	Africa
Africa|hCoV-19/Morocco/6899/2020|EPI ISL 459977|B.1.1|Morocco|2020-04-21	Africa|hCoV-19/South Africa/KRISP-K002536/2020|EPI ISL 535409|C.1|South Africa|2020-07-30	0.0003075789	Africa
Africa|hCoV-19/Morocco/6900/2020|EPI ISL 459978|B.1.1.247|Morocco|2020-04-20	Africa|hCoV-19/South Africa/KRISP-K002536/2020|EPI ISL 535409|C.1|South Africa|2020-07-30	0.0004101487	Africa
Africa|hCoV-19/Morocco/6901/2020|EPI ISL 459979|B.1|Morocco|2020-04-19	Africa|hCoV-19/South Africa/KRISP-K002536/2020|EPI ISL 535409|C.1|South Africa|2020-07-30	0.0005127420	Africa
Africa|hCoV-19/Morocco/6902/2020|EPI ISL 459980|B.1.1|Morocco|2020-04-19	Africa|hCoV-19/South Africa/KRISP-K002536/2020|EPI ISL 535409|C.1|South Africa|2020-07-30	0.0004443369	Africa
Africa|hCoV-19/Morocco/6903/2020|EPI ISL 459981|B.1|Morocco|2020-04-19	Africa|hCoV-19/South Africa/KRISP-K002536/2020|EPI ISL 535409|C.1|South Africa|2020-07-30	0.0006495842	Africa
Africa|hCoV-19/Morocco/6904/2020|EPI ISL 459982|B.1|Morocco|2020-04-18	Africa|hCoV-19/South Africa/KRISP-K002536/2020|EPI ISL 535409|C.1|South Africa|2020-07-30	0.0006153852	Africa
Africa|hCoV-19/Morocco/6905/2020|EPI ISL 459983|B.1.1|Morocco|2020-04-21	Africa|hCoV-19/South Africa/KRISP-K002536/2020|EPI ISL 535409|C.1|South Africa|2020-07-30	0.0003759619	Africa
Africa|hCoV-19/Morocco/6906/2020|EPI ISL 459984|B.1.1|Morocco|2020-04-06	Africa|hCoV-19/South Africa/KRISP-K002536/2020|EPI ISL 535409|C.1|South Africa|2020-07-30	0.0002733857	Africa
Africa|hCoV-19/Morocco/AZ183/2020|EPI ISL 476026|B.1.1|Morocco|2020-05-11	Africa|hCoV-19/South Africa/KRISP-K002536/2020|EPI ISL 535409|C.1|South Africa|2020-07-30	0.0004785477	Africa
Africa|hCoV-19/Morocco/CA24/2020|EPI ISL 476025|B.1.1|Morocco|2020-05-02	Africa|hCoV-19/South Africa/KRISP-K002536/2020|EPI ISL 535409|C.1|South Africa|2020-07-30	0.0006153892	Africa
Africa|hCoV-19/Morocco/HMIMV-Rabat102-03/2020|EPI ISL 471456|B.1|Morocco|2020-03-31	Africa|hCoV-19/South Africa/KRISP-K002536/2020|EPI ISL 535409|C.1|South Africa|2020-07-30	0.0006153829	Africa
Africa|hCoV-19/Morocco/HMIMV-Rabat1025-04/2020|EPI ISL 471457|B.1|Morocco|2020-04-13	Africa|hCoV-19/South Africa/KRISP-K002536/2020|EPI ISL 535409|C.1|South Africa|2020-07-30	0.0005469734	Africa
Africa|hCoV-19/Morocco/HMIMV-Rabat1429-04/2020|EPI ISL 471458|B.1|Morocco|2020-04-19	Africa|hCoV-19/South Africa/KRISP-K002536/2020|EPI ISL 535409|C.1|South Africa|2020-07-30	0.0006496153	Africa
Africa|hCoV-19/Morocco/HMIMV-Rabat1435-04/2020|EPI ISL 471459|B.1|Morocco|2020-04-19	Africa|hCoV-19/South Africa/KRISP-K002536/2020|EPI ISL 535409|C.1|South Africa|2020-07-30	0.0005127543	Africa
Africa|hCoV-19/Morocco/HMIMV-Rabat1462-04/2020|EPI ISL 471460|B.1|Morocco|2020-04-19	Africa|hCoV-19/South Africa/KRISP-K002536/2020|EPI ISL 535409|C.1|South Africa|2020-07-30	0.0006153852	Africa
Africa|hCoV-19/Morocco/OUA677-19/2020|EPI ISL 451400|B.1.5|Morocco|2020-04-23	Africa|hCoV-19/South Africa/KRISP-K002536/2020|EPI ISL 535409|C.1|South Africa|2020-07-30	0.0005127771	Africa
Africa|hCoV-19/Morocco/RA85/2020|EPI ISL 467299|B.1|Morocco|2020-05-21	Africa|hCoV-19/South Africa/KRISP-K002536/2020|EPI ISL 535409|C.1|South Africa|2020-07-30	0.0009919490	Africa
Africa|hCoV-19/Morocco/RMPS-01/2020|EPI ISL 469017|B.1|Morocco|2020-04-13	Africa|hCoV-19/South Africa/KRISP-K002536/2020|EPI ISL 535409|C.1|South Africa|2020-07-30	0.0004785494	Africa
Africa|hCoV-19/Morocco/RMPS-02/2020|EPI ISL 469049|B.1|Morocco|2020-03-30	Africa|hCoV-19/South Africa/KRISP-K002536/2020|EPI ISL 535409|C.1|South Africa|2020-07-30	0.0004785706	Africa
Africa|hCoV-19/Morocco/RMPS-03/2020|EPI ISL 469051|B.1|Morocco|2020-04-03	Africa|hCoV-19/South Africa/KRISP-K002536/2020|EPI ISL 535409|C.1|South Africa|2020-07-30	0.0005811573	Africa
Africa|hCoV-19/Morocco/RMPS-04/2020|EPI ISL 469052|B.1|Morocco|2020-03-30	Africa|hCoV-19/South Africa/KRISP-K002536/2020|EPI ISL 535409|C.1|South Africa|2020-07-30	0.0004785494	Africa
Africa|hCoV-19/Morocco/RMPS-05/2020|EPI ISL 469053|B.1|Morocco|2020-03-30	Africa|hCoV-19/South Africa/KRISP-K002536/2020|EPI ISL 535409|C.1|South Africa|2020-07-30	0.0004443582	Africa
Africa|hCoV-19/Morocco/RMPS-06/2020|EPI ISL 469054|B.1|Morocco|2020-04-01	Africa|hCoV-19/South Africa/KRISP-K002536/2020|EPI ISL 535409|C.1|South Africa|2020-07-30	0.0004785494	Africa
Africa|hCoV-19/Morocco/RMPS-12/2020|EPI ISL 482737|B.1.1|Morocco|2020-05-08	Africa|hCoV-19/South Africa/KRISP-K002536/2020|EPI ISL 535409|C.1|South Africa|2020-07-30	0.0004871669	Africa
Africa|hCoV-19/Morocco/RMPS-13/2020|EPI ISL 482738|B.1|Morocco|2020-04-10	Africa|hCoV-19/South Africa/KRISP-K002536/2020|EPI ISL 535409|C.1|South Africa|2020-07-30	0.0004871399	Africa
Africa|hCoV-19/Morocco/RMPS-14/2020|EPI ISL 482739|B.1|Morocco|2020-04-22	Africa|hCoV-19/South Africa/KRISP-K002536/2020|EPI ISL 535409|C.1|South Africa|2020-07-30	0.0004920012	Africa
Africa|hCoV-19/Morocco/refstage1/2020|EPI ISL 476559|B.1.5|Morocco|2020-02-27	Africa|hCoV-19/South Africa/KRISP-K002536/2020|EPI ISL 535409|C.1|South Africa|2020-07-30	0.0003759634	Africa
Africa|hCoV-19/Nigeria/AB03-CV135/2020|EPI ISL 527872|B.1.5|Nigeria|2020-05-12	Africa|hCoV-19/South Africa/KRISP-K002536/2020|EPI ISL 535409|C.1|South Africa|2020-07-30	0.0005183570	Africa
Africa|hCoV-19/Nigeria/ED01-CV155/2020|EPI ISL 527873|B.40|Nigeria|2020-02-21	Africa|hCoV-19/South Africa/KRISP-K002536/2020|EPI ISL 535409|C.1|South Africa|2020-07-30	0.0007864400	Africa
Africa|hCoV-19/Nigeria/ED02-CV156/2020|EPI ISL 527874|B.40|Nigeria|2020-03-23	Africa|hCoV-19/South Africa/KRISP-K002536/2020|EPI ISL 535409|C.1|South Africa|2020-07-30	0.0006837894	Africa
Africa|hCoV-19/Nigeria/ED03-CV157/2020|EPI ISL 527875|B.40|Nigeria|2020-03-26	Africa|hCoV-19/South Africa/KRISP-K002536/2020|EPI ISL 535409|C.1|South Africa|2020-07-30	0.0008118894	Africa
Africa|hCoV-19/Nigeria/ED04-CV158/2020|EPI ISL 527876|A|Nigeria|2020-03-25	Africa|hCoV-19/South Africa/KRISP-K002536/2020|EPI ISL 535409|C.1|South Africa|2020-07-30	0.0007179926	Africa
Africa|hCoV-19/Nigeria/ED06-CV159/2020|EPI ISL 527877|A|Nigeria|2020-03-25	Africa|hCoV-19/South Africa/KRISP-K002536/2020|EPI ISL 535409|C.1|South Africa|2020-07-30	0.0007420650	Africa
Africa|hCoV-19/Nigeria/ED07-CV160/2020|EPI ISL 527878|B.40|Nigeria|2020-03-31	Africa|hCoV-19/South Africa/KRISP-K002536/2020|EPI ISL 535409|C.1|South Africa|2020-07-30	0.0008207390	Africa
Africa|hCoV-19/Nigeria/ED1010-CV215/2020|EPI ISL 527879|B.1.1.229|Nigeria|2020-05-04	Africa|hCoV-19/South Africa/KRISP-K002536/2020|EPI ISL 535409|C.1|South Africa|2020-07-30	0.0003417544	Africa
Africa|hCoV-19/Nigeria/ED18-CV161/2020|EPI ISL 527880|B.1.5|Nigeria|2020-03-25	Africa|hCoV-19/South Africa/KRISP-K002536/2020|EPI ISL 535409|C.1|South Africa|2020-07-30	0.0004110956	Africa
Africa|hCoV-19/Nigeria/ED20-CV162/2020|EPI ISL 527881|B.1|Nigeria|2020-03-30	Africa|hCoV-19/South Africa/KRISP-K002536/2020|EPI ISL 535409|C.1|South Africa|2020-07-30	0.0004785494	Africa
Africa|hCoV-19/Nigeria/ED25-CV163/2020|EPI ISL 527882|B.1.5|Nigeria|2020-05-09	Africa|hCoV-19/South Africa/KRISP-K002536/2020|EPI ISL 535409|C.1|South Africa|2020-07-30	0.0004101502	Africa
Africa|hCoV-19/Nigeria/ED32-CV164/2020|EPI ISL 527883|B.1.5|Nigeria|2020-05-18	Africa|hCoV-19/South Africa/KRISP-K002536/2020|EPI ISL 535409|C.1|South Africa|2020-07-30	0.0004138225	Africa
Africa|hCoV-19/Nigeria/ED46-CV165/2020|EPI ISL 527884|B.1.1.229|Nigeria|2020-04-24	Africa|hCoV-19/South Africa/KRISP-K002536/2020|EPI ISL 535409|C.1|South Africa|2020-07-30	0.0004101416	Africa
Africa|hCoV-19/Nigeria/ED48-CV193/2020|EPI ISL 527885|B.1.5|Nigeria|2020-04-26	Africa|hCoV-19/South Africa/KRISP-K002536/2020|EPI ISL 535409|C.1|South Africa|2020-07-30	0.0003852426	Africa
Africa|hCoV-19/Nigeria/EK025-CV58/2020|EPI ISL 487098|B.1.1.71|Nigeria|2020-04-19	Africa|hCoV-19/South Africa/KRISP-K002536/2020|EPI ISL 535409|C.1|South Africa|2020-07-30	0.0004202019	Africa
Africa|hCoV-19/Nigeria/EK084-CV50/2020|EPI ISL 487105|B.1.1.71|Nigeria|2020-04-23	Africa|hCoV-19/South Africa/KRISP-K002536/2020|EPI ISL 535409|C.1|South Africa|2020-07-30	0.0004101384	Africa
Africa|hCoV-19/Nigeria/EK220-CV54/2020|EPI ISL 487102|B.1.1|Nigeria|2020-05-14	Africa|hCoV-19/South Africa/KRISP-K002536/2020|EPI ISL 535409|C.1|South Africa|2020-07-30	0.0003764096	Africa
Africa|hCoV-19/Nigeria/EK254-CV60/2020|EPI ISL 487096|B.1.1|Nigeria|2020-05-19	Africa|hCoV-19/South Africa/KRISP-K002536/2020|EPI ISL 535409|C.1|South Africa|2020-07-30	0.0003864714	Africa
Africa|hCoV-19/Nigeria/EK291-CV115/2020|EPI ISL 527887|B.1.1|Nigeria|2020-06-02	Africa|hCoV-19/South Africa/KRISP-K002536/2020|EPI ISL 535409|C.1|South Africa|2020-07-30	0.0003417914	Africa
Africa|hCoV-19/Nigeria/KW017-CV24/2020|EPI ISL 455362|B.1.255|Nigeria|2020-04-10	Africa|hCoV-19/South Africa/KRISP-K002536/2020|EPI ISL 535409|C.1|South Africa|2020-07-30	0.0005127648	Africa
Africa|hCoV-19/Nigeria/KW298-CV48/2020|EPI ISL 487107|A|Nigeria|2020-05-08	Africa|hCoV-19/South Africa/KRISP-K002536/2020|EPI ISL 535409|C.1|South Africa|2020-07-30	0.0007864092	Africa
Africa|hCoV-19/Nigeria/KW326-CV52/2020|EPI ISL 487103|B.1.1|Nigeria|2020-05-09	Africa|hCoV-19/South Africa/KRISP-K002536/2020|EPI ISL 535409|C.1|South Africa|2020-07-30	0.0003436719	Africa
Africa|hCoV-19/Nigeria/Lagos01/2020|EPI ISL 413550|B.1.1|Nigeria|2020-02-27	Africa|hCoV-19/South Africa/KRISP-K002536/2020|EPI ISL 535409|C.1|South Africa|2020-07-30	0.0003115104	Africa
Africa|hCoV-19/Nigeria/NG57752/2020|EPI ISL 462992|B.1.1|Nigeria|2020-03	Africa|hCoV-19/South Africa/KRISP-K002536/2020|EPI ISL 535409|C.1|South Africa|2020-07-30	0.0003421749	Africa
Africa|hCoV-19/Nigeria/OG007-CV22/2020|EPI ISL 455412|B.40|Nigeria|2020-03-29	Africa|hCoV-19/South Africa/KRISP-K002536/2020|EPI ISL 535409|C.1|South Africa|2020-07-30	0.0007180254	Africa
Africa|hCoV-19/Nigeria/ON191-CV49/2020|EPI ISL 487106|B.1.246|Nigeria|2020-06-30	Africa|hCoV-19/South Africa/KRISP-K002536/2020|EPI ISL 535409|C.1|South Africa|2020-07-30	0.0005840117	Africa
Africa|hCoV-19/Nigeria/ON505-CV43/2020|EPI ISL 487112|B.1.246|Nigeria|2020-05-24	Africa|hCoV-19/South Africa/KRISP-K002536/2020|EPI ISL 535409|C.1|South Africa|2020-07-30	0.0006495554	Africa
Africa|hCoV-19/Nigeria/ON507-CV44/2020|EPI ISL 487111|B.1.1.10|Nigeria|2020-05-24	Africa|hCoV-19/South Africa/KRISP-K002536/2020|EPI ISL 535409|C.1|South Africa|2020-07-30	0.0004791389	Africa
Africa|hCoV-19/Nigeria/ON595-CV121/2020|EPI ISL 527888|B.1.1.90|Nigeria|2020-06-03	Africa|hCoV-19/South Africa/KRISP-K002536/2020|EPI ISL 535409|C.1|South Africa|2020-07-30	0.0004443475	Africa
Africa|hCoV-19/Nigeria/ON705-CV153/2020|EPI ISL 527889|B.1.1.1|Nigeria|2020-06-09	Africa|hCoV-19/South Africa/KRISP-K002536/2020|EPI ISL 535409|C.1|South Africa|2020-07-30	0.0002733979	Africa
Africa|hCoV-19/Nigeria/ON752-CV144/2020|EPI ISL 527890|B.1|Nigeria|2020-06-11	Africa|hCoV-19/South Africa/KRISP-K002536/2020|EPI ISL 535409|C.1|South Africa|2020-07-30	0.0006157977	Africa
Africa|hCoV-19/Nigeria/ON920-CV152/2020|EPI ISL 527891|B.1.1.220|Nigeria|2020-06-16	Africa|hCoV-19/South Africa/KRISP-K002536/2020|EPI ISL 535409|C.1|South Africa|2020-07-30	0.0004448644	Africa
Africa|hCoV-19/Nigeria/ON969-CV145/2020|EPI ISL 527892|B.1.1|Nigeria|2020-06-17	Africa|hCoV-19/South Africa/KRISP-K002536/2020|EPI ISL 535409|C.1|South Africa|2020-07-30	0.0004443762	Africa
Africa|hCoV-19/Nigeria/OS016-CV3/2020|EPI ISL 455413|B.40|Nigeria|2020-03-27	Africa|hCoV-19/South Africa/KRISP-K002536/2020|EPI ISL 535409|C.1|South Africa|2020-07-30	0.0006857349	Africa
Africa|hCoV-19/Nigeria/OS030-CV5/2020|EPI ISL 455415|A|Nigeria|2020-03-29	Africa|hCoV-19/South Africa/KRISP-K002536/2020|EPI ISL 535409|C.1|South Africa|2020-07-30	0.0008502449	Africa
Africa|hCoV-19/Nigeria/OS055-CV8/2020|EPI ISL 455418|A|Nigeria|2020-03-29	Africa|hCoV-19/South Africa/KRISP-K002536/2020|EPI ISL 535409|C.1|South Africa|2020-07-30	0.0008427209	Africa
Africa|hCoV-19/Nigeria/OS060-CV9/2020|EPI ISL 455419|B.1|Nigeria|2020-03-29	Africa|hCoV-19/South Africa/KRISP-K002536/2020|EPI ISL 535409|C.1|South Africa|2020-07-30	0.0006194437	Africa
Africa|hCoV-19/Nigeria/OS070-CV11/2020|EPI ISL 455422|A|Nigeria|2020-03-29	Africa|hCoV-19/South Africa/KRISP-K002536/2020|EPI ISL 535409|C.1|South Africa|2020-07-30	0.0008206539	Africa
Africa|hCoV-19/Nigeria/OS085-CV14/2020|EPI ISL 455424|A|Nigeria|2020-03-29	Africa|hCoV-19/South Africa/KRISP-K002536/2020|EPI ISL 535409|C.1|South Africa|2020-07-30	0.0007522173	Africa
Africa|hCoV-19/Nigeria/OS125-CV20/2020|EPI ISL 455427|A|Nigeria|2020-03-29	Africa|hCoV-19/South Africa/KRISP-K002536/2020|EPI ISL 535409|C.1|South Africa|2020-07-30	0.0008542359	Africa
Africa|hCoV-19/Nigeria/OS294-CV42/2020|EPI ISL 487113|B.1.5|Nigeria|2020-04-23	Africa|hCoV-19/South Africa/KRISP-K002536/2020|EPI ISL 535409|C.1|South Africa|2020-07-30	0.0004785590	Africa
Africa|hCoV-19/Nigeria/OS524-CV45/2020|EPI ISL 487110|B.1.22|Nigeria|2020-05-11	Africa|hCoV-19/South Africa/KRISP-K002536/2020|EPI ISL 535409|C.1|South Africa|2020-07-30	0.0005811573	Africa
Africa|hCoV-19/Nigeria/OS589-CV46/2020|EPI ISL 487109|B.1.22|Nigeria|2020-05-29	Africa|hCoV-19/South Africa/KRISP-K002536/2020|EPI ISL 535409|C.1|South Africa|2020-07-30	0.0006155723	Africa
Africa|hCoV-19/Nigeria/OY008-CV29/2020|EPI ISL 455429|B.1|Nigeria|2020-03-27	Africa|hCoV-19/South Africa/KRISP-K002536/2020|EPI ISL 535409|C.1|South Africa|2020-07-30	0.0004785494	Africa
Africa|hCoV-19/Nigeria/OY045A-CV35/2020|EPI ISL 455431|B.40|Nigeria|2020-04-02	Africa|hCoV-19/South Africa/KRISP-K002536/2020|EPI ISL 535409|C.1|South Africa|2020-07-30	0.0006839531	Africa
Africa|hCoV-19/Nigeria/OY094-CV57/2020|EPI ISL 487099|B.1.1.102|Nigeria|2020-04-24	Africa|hCoV-19/South Africa/KRISP-K002536/2020|EPI ISL 535409|C.1|South Africa|2020-07-30	0.0003417765	Africa
Africa|hCoV-19/Nigeria/OY175-CV51/2020|EPI ISL 487104|B.1|Nigeria|2020-05-03	Africa|hCoV-19/South Africa/KRISP-K002536/2020|EPI ISL 535409|C.1|South Africa|2020-07-30	0.0005899775	Africa
Africa|hCoV-19/Nigeria/OY233-CV66/2020|EPI ISL 487091|B.1.246|Nigeria|2020-05-13	Africa|hCoV-19/South Africa/KRISP-K002536/2020|EPI ISL 535409|C.1|South Africa|2020-07-30	0.0007522145	Africa
Africa|hCoV-19/Nigeria/OY260-CV55/2020|EPI ISL 487101|B.1.265|Nigeria|2020-05-16	Africa|hCoV-19/South Africa/KRISP-K002536/2020|EPI ISL 535409|C.1|South Africa|2020-07-30	0.0006495554	Africa
Africa|hCoV-19/Nigeria/OY592-CV167/2020|EPI ISL 527898|B.1.265|Nigeria|2020-06-10	Africa|hCoV-19/South Africa/KRISP-K002536/2020|EPI ISL 535409|C.1|South Africa|2020-07-30	0.0007522584	Africa
Africa|hCoV-19/Nigeria/OY595-CV168/2020|EPI ISL 527899|B.1.265|Nigeria|2020-06-09	Africa|hCoV-19/South Africa/KRISP-K002536/2020|EPI ISL 535409|C.1|South Africa|2020-07-30	0.0007780839	Africa
Africa|hCoV-19/Nigeria/OY598-CV169/2020|EPI ISL 527900|B.1.1|Nigeria|2020-06-09	Africa|hCoV-19/South Africa/KRISP-K002536/2020|EPI ISL 535409|C.1|South Africa|2020-07-30	0.0005250798	Africa
Africa|hCoV-19/Nigeria/OY605-CV170/2020|EPI ISL 527901|B.1.1|Nigeria|2020-06-12	Africa|hCoV-19/South Africa/KRISP-K002536/2020|EPI ISL 535409|C.1|South Africa|2020-07-30	0.0005469111	Africa
Africa|hCoV-19/Nigeria/OY608-CV172/2020|EPI ISL 527903|B.1.1|Nigeria|2020-06-11	Africa|hCoV-19/South Africa/KRISP-K002536/2020|EPI ISL 535409|C.1|South Africa|2020-07-30	0.0003796331	Africa
Africa|hCoV-19/Nigeria/OY612-CV173/2020|EPI ISL 527904|B.1.1|Nigeria|2020-06-13	Africa|hCoV-19/South Africa/KRISP-K002536/2020|EPI ISL 535409|C.1|South Africa|2020-07-30	0.0004105147	Africa
Africa|hCoV-19/Nigeria/OY616-CV174/2020|EPI ISL 527905|B.1.1|Nigeria|2020-06-12	Africa|hCoV-19/South Africa/KRISP-K002536/2020|EPI ISL 535409|C.1|South Africa|2020-07-30	0.0005477355	Africa
Africa|hCoV-19/Nigeria/OY625-CV182/2020|EPI ISL 527909|B.1.1|Nigeria|2020-06-13	Africa|hCoV-19/South Africa/KRISP-K002536/2020|EPI ISL 535409|C.1|South Africa|2020-07-30	0.0004151291	Africa
Africa|hCoV-19/Nigeria/OY626-CV183/2020|EPI ISL 527910|B.1.1|Nigeria|2020-06-13	Africa|hCoV-19/South Africa/KRISP-K002536/2020|EPI ISL 535409|C.1|South Africa|2020-07-30	0.0004135411	Africa
Africa|hCoV-19/Nigeria/OY627-CV184/2020|EPI ISL 527911|B.1.1|Nigeria|2020-06-13	Africa|hCoV-19/South Africa/KRISP-K002536/2020|EPI ISL 535409|C.1|South Africa|2020-07-30	0.0003076880	Africa
Africa|hCoV-19/Nigeria/OY628-CV185/2020|EPI ISL 527912|B.1.1|Nigeria|2020-06-13	Africa|hCoV-19/South Africa/KRISP-K002536/2020|EPI ISL 535409|C.1|South Africa|2020-07-30	0.0005469472	Africa
Africa|hCoV-19/Nigeria/OY633-CV189/2020|EPI ISL 527914|B.1.1.71|Nigeria|2020-06-16	Africa|hCoV-19/South Africa/KRISP-K002536/2020|EPI ISL 535409|C.1|South Africa|2020-07-30	0.0005127298	Africa
Africa|hCoV-19/Nigeria/OY636-CV192/2020|EPI ISL 527915|B.1.1|Nigeria|2020-06-17	Africa|hCoV-19/South Africa/KRISP-K002536/2020|EPI ISL 535409|C.1|South Africa|2020-07-30	0.0004101222	Africa
Africa|hCoV-19/Senegal/003/2020|EPI ISL 418206|B.1.356|Senegal|2020-02-28	Africa|hCoV-19/South Africa/KRISP-K002536/2020|EPI ISL 535409|C.1|South Africa|2020-07-30	0.0005140421	Africa
Africa|hCoV-19/Senegal/016/2020|EPI ISL 418207|B.1.356|Senegal|2020-03-02	Africa|hCoV-19/South Africa/KRISP-K002536/2020|EPI ISL 535409|C.1|South Africa|2020-07-30	0.0005127420	Africa
Africa|hCoV-19/Senegal/020/2020|EPI ISL 418208|B.1.356|Senegal|2020-03-04	Africa|hCoV-19/South Africa/KRISP-K002536/2020|EPI ISL 535409|C.1|South Africa|2020-07-30	0.0005142007	Africa
Africa|hCoV-19/Senegal/026/2020|EPI ISL 418209|B.1.356|Senegal|2020-03-03	Africa|hCoV-19/South Africa/KRISP-K002536/2020|EPI ISL 535409|C.1|South Africa|2020-07-30	0.0005469361	Africa
Africa|hCoV-19/Senegal/073/2020|EPI ISL 418210|B.1|Senegal|2020-03-10	Africa|hCoV-19/South Africa/KRISP-K002536/2020|EPI ISL 535409|C.1|South Africa|2020-07-30	0.0004101683	Africa
Africa|hCoV-19/Senegal/082/2020|EPI ISL 418211|B.1|Senegal|2020-03-11	Africa|hCoV-19/South Africa/KRISP-K002536/2020|EPI ISL 535409|C.1|South Africa|2020-07-30	0.0004103647	Africa
Africa|hCoV-19/Senegal/087/2020|EPI ISL 418212|B.1|Senegal|2020-03-11	Africa|hCoV-19/South Africa/KRISP-K002536/2020|EPI ISL 535409|C.1|South Africa|2020-07-30	0.0004114197	Africa
Africa|hCoV-19/Senegal/094/2020|EPI ISL 418213|B.1|Senegal|2020-03-12	Africa|hCoV-19/South Africa/KRISP-K002536/2020|EPI ISL 535409|C.1|South Africa|2020-07-30	0.0004447838	Africa
Africa|hCoV-19/Senegal/102/2020|EPI ISL 418214|B.1|Senegal|2020-03-12	Africa|hCoV-19/South Africa/KRISP-K002536/2020|EPI ISL 535409|C.1|South Africa|2020-07-30	0.0003546102	Africa
Africa|hCoV-19/Senegal/119/2020|EPI ISL 418215|B.1|Senegal|2020-03-12	Africa|hCoV-19/South Africa/KRISP-K002536/2020|EPI ISL 535409|C.1|South Africa|2020-07-30	0.0004823340	Africa
Africa|hCoV-19/Senegal/1351/2020|EPI ISL 480556|B.6|Senegal|2020-03-28	Africa|hCoV-19/South Africa/KRISP-K002536/2020|EPI ISL 535409|C.1|South Africa|2020-07-30	0.0006853662	Africa
Africa|hCoV-19/Senegal/136/2020|EPI ISL 418216|A.2|Senegal|2020-03-13	Africa|hCoV-19/South Africa/KRISP-K002536/2020|EPI ISL 535409|C.1|South Africa|2020-07-30	0.0007864064	Africa
Africa|hCoV-19/Senegal/139/2020|EPI ISL 418217|B.1|Senegal|2020-03-13	Africa|hCoV-19/South Africa/KRISP-K002536/2020|EPI ISL 535409|C.1|South Africa|2020-07-30	0.0004472378	Africa
Africa|hCoV-19/Senegal/1683/2020|EPI ISL 480783|B.1|Senegal|2020-03-31	Africa|hCoV-19/South Africa/KRISP-K002536/2020|EPI ISL 535409|C.1|South Africa|2020-07-30	0.0004454192	Africa
Africa|hCoV-19/Senegal/1749/2020|EPI ISL 480787|B.1|Senegal|2020-03-31	Africa|hCoV-19/South Africa/KRISP-K002536/2020|EPI ISL 535409|C.1|South Africa|2020-07-30	0.0004463718	Africa
Africa|hCoV-19/Senegal/1966/2020|EPI ISL 480789|A.11|Senegal|2020-04-01	Africa|hCoV-19/South Africa/KRISP-K002536/2020|EPI ISL 535409|C.1|South Africa|2020-07-30	0.0007525290	Africa
Africa|hCoV-19/Senegal/2840/2020|EPI ISL 481220|B.1|Senegal|2020-04-06	Africa|hCoV-19/South Africa/KRISP-K002536/2020|EPI ISL 535409|C.1|South Africa|2020-07-30	0.0006333802	Africa
Africa|hCoV-19/Senegal/2865/2020|EPI ISL 481234|B.1|Senegal|2020-04-07	Africa|hCoV-19/South Africa/KRISP-K002536/2020|EPI ISL 535409|C.1|South Africa|2020-07-30	0.0006624616	Africa
Africa|hCoV-19/Senegal/306/2020|EPI ISL 420069|B.3|Senegal|2020-03-17	Africa|hCoV-19/South Africa/KRISP-K002536/2020|EPI ISL 535409|C.1|South Africa|2020-07-30	0.0005811475	Africa
Africa|hCoV-19/Senegal/315/2020|EPI ISL 420070|B.1|Senegal|2020-03-17	Africa|hCoV-19/South Africa/KRISP-K002536/2020|EPI ISL 535409|C.1|South Africa|2020-07-30	0.0004785282	Africa
Africa|hCoV-19/Senegal/328/2020|EPI ISL 420071|B.1|Senegal|2020-03-17	Africa|hCoV-19/South Africa/KRISP-K002536/2020|EPI ISL 535409|C.1|South Africa|2020-07-30	0.0006974621	Africa
Africa|hCoV-19/Senegal/3331/2020|EPI ISL 481235|B.1.5|Senegal|2020-04-09	Africa|hCoV-19/South Africa/KRISP-K002536/2020|EPI ISL 535409|C.1|South Africa|2020-07-30	0.0004104727	Africa
Africa|hCoV-19/Senegal/370/2020|EPI ISL 420072|B.1|Senegal|2020-03-18	Africa|hCoV-19/South Africa/KRISP-K002536/2020|EPI ISL 535409|C.1|South Africa|2020-07-30	0.0005140825	Africa
Africa|hCoV-19/Senegal/382/2020|EPI ISL 420073|B.1|Senegal|2020-03-19	Africa|hCoV-19/South Africa/KRISP-K002536/2020|EPI ISL 535409|C.1|South Africa|2020-07-30	0.0005127875	Africa
Africa|hCoV-19/Senegal/45436/2020|EPI ISL 498238|B.1.1|Senegal|2020-05-27	Africa|hCoV-19/South Africa/KRISP-K002536/2020|EPI ISL 535409|C.1|South Africa|2020-07-30	0.0003760904	Africa
Africa|hCoV-19/Senegal/45557/2020|EPI ISL 498239|B.1.1|Senegal|2020-05-27	Africa|hCoV-19/South Africa/KRISP-K002536/2020|EPI ISL 535409|C.1|South Africa|2020-07-30	0.0004477969	Africa
Africa|hCoV-19/Senegal/52357/2020|EPI ISL 498240|B.1.5.12|Senegal|2020-06-03	Africa|hCoV-19/South Africa/KRISP-K002536/2020|EPI ISL 535409|C.1|South Africa|2020-07-30	0.0006830121	Africa
Africa|hCoV-19/Senegal/52907/2020|EPI ISL 498241|B.1.5.12|Senegal|2020-06-05	Africa|hCoV-19/South Africa/KRISP-K002536/2020|EPI ISL 535409|C.1|South Africa|2020-07-30	0.0009190178	Africa
Africa|hCoV-19/Senegal/55499/2020|EPI ISL 498242|B.1.5|Senegal|2020-06-07	Africa|hCoV-19/South Africa/KRISP-K002536/2020|EPI ISL 535409|C.1|South Africa|2020-07-30	0.0005136845	Africa
Africa|hCoV-19/Senegal/55703/2020|EPI ISL 477148|B.1.356|Senegal|2020-06-07	Africa|hCoV-19/South Africa/KRISP-K002536/2020|EPI ISL 535409|C.1|South Africa|2020-07-30	0.0005665644	Africa
Africa|hCoV-19/Senegal/55728/2020|EPI ISL 477150|B.1.5.12|Senegal|2020-06-07	Africa|hCoV-19/South Africa/KRISP-K002536/2020|EPI ISL 535409|C.1|South Africa|2020-07-30	0.0005862605	Africa
Africa|hCoV-19/Senegal/55738/2020|EPI ISL 477141|B.1.5.12|Senegal|2020-06-07	Africa|hCoV-19/South Africa/KRISP-K002536/2020|EPI ISL 535409|C.1|South Africa|2020-07-30	0.0007395061	Africa
Africa|hCoV-19/Senegal/55752/2020|EPI ISL 477149|B.1.5.12|Senegal|2020-06-07	Africa|hCoV-19/South Africa/KRISP-K002536/2020|EPI ISL 535409|C.1|South Africa|2020-07-30	0.0005556605	Africa
Africa|hCoV-19/Senegal/57065/2020|EPI ISL 476148|B.1.1.44|Senegal|2020-06-09	Africa|hCoV-19/South Africa/KRISP-K002536/2020|EPI ISL 535409|C.1|South Africa|2020-07-30	0.0004452040	Africa
Africa|hCoV-19/Senegal/5718/2020|EPI ISL 481236|B.1|Senegal|2020-04-18	Africa|hCoV-19/South Africa/KRISP-K002536/2020|EPI ISL 535409|C.1|South Africa|2020-07-30	0.0005154144	Africa
Africa|hCoV-19/Senegal/57273/2020|EPI ISL 498243|B.1.5.12|Senegal|2020-06-07	Africa|hCoV-19/South Africa/KRISP-K002536/2020|EPI ISL 535409|C.1|South Africa|2020-07-30	0.0005811654	Africa
Africa|hCoV-19/Senegal/57476/2020|EPI ISL 476149|B.1.5.12|Senegal|2020-06-06	Africa|hCoV-19/South Africa/KRISP-K002536/2020|EPI ISL 535409|C.1|South Africa|2020-07-30	0.0007221334	Africa
Africa|hCoV-19/Senegal/57503/2020|EPI ISL 498244|B.1.5.12|Senegal|2020-06-09	Africa|hCoV-19/South Africa/KRISP-K002536/2020|EPI ISL 535409|C.1|South Africa|2020-07-30	0.0007198710	Africa
Africa|hCoV-19/Senegal/57540/2020|EPI ISL 476491|B.1.5.12|Senegal|2020-06-09	Africa|hCoV-19/South Africa/KRISP-K002536/2020|EPI ISL 535409|C.1|South Africa|2020-07-30	0.0007951668	Africa
Africa|hCoV-19/Senegal/5766/2020|EPI ISL 481237|B.1.5.12|Senegal|2020-04-17	Africa|hCoV-19/South Africa/KRISP-K002536/2020|EPI ISL 535409|C.1|South Africa|2020-07-30	0.0005811712	Africa
Africa|hCoV-19/Senegal/5770/2020|EPI ISL 481238|B.1|Senegal|2020-04-17	Africa|hCoV-19/South Africa/KRISP-K002536/2020|EPI ISL 535409|C.1|South Africa|2020-07-30	0.0004942360	Africa
Africa|hCoV-19/Senegal/5785/2020|EPI ISL 481239|B.1.5.12|Senegal|2020-04-17	Africa|hCoV-19/South Africa/KRISP-K002536/2020|EPI ISL 535409|C.1|South Africa|2020-07-30	0.0005471362	Africa
Africa|hCoV-19/Senegal/5971/2020|EPI ISL 481240|B.1.5|Senegal|2020-04-18	Africa|hCoV-19/South Africa/KRISP-K002536/2020|EPI ISL 535409|C.1|South Africa|2020-07-30	0.0004817386	Africa
Africa|hCoV-19/Senegal/5986/2020|EPI ISL 481243|B.1|Senegal|2020-04-18	Africa|hCoV-19/South Africa/KRISP-K002536/2020|EPI ISL 535409|C.1|South Africa|2020-07-30	0.0005471177	Africa
Africa|hCoV-19/Senegal/600/2020|EPI ISL 420074|B.1.5|Senegal|2020-03-20	Africa|hCoV-19/South Africa/KRISP-K002536/2020|EPI ISL 535409|C.1|South Africa|2020-07-30	0.0004443598	Africa
Africa|hCoV-19/Senegal/611/2020|EPI ISL 420076|B.1|Senegal|2020-03-20	Africa|hCoV-19/South Africa/KRISP-K002536/2020|EPI ISL 535409|C.1|South Africa|2020-07-30	0.0004785706	Africa
Africa|hCoV-19/Senegal/618/2020|EPI ISL 420077|A|Senegal|2020-03-20	Africa|hCoV-19/South Africa/KRISP-K002536/2020|EPI ISL 535409|C.1|South Africa|2020-07-30	0.0007179791	Africa
Africa|hCoV-19/Senegal/620/2020|EPI ISL 420078|A.11|Senegal|2020-03-20	Africa|hCoV-19/South Africa/KRISP-K002536/2020|EPI ISL 535409|C.1|South Africa|2020-07-30	0.0007196765	Africa
Africa|hCoV-19/Senegal/62365/2020|EPI ISL 476492|B.1.5.12|Senegal|2020-06-10	Africa|hCoV-19/South Africa/KRISP-K002536/2020|EPI ISL 535409|C.1|South Africa|2020-07-30	0.0005469623	Africa
Africa|hCoV-19/Senegal/62368/2020|EPI ISL 476493|B.1.1|Senegal|2020-06-10	Africa|hCoV-19/South Africa/KRISP-K002536/2020|EPI ISL 535409|C.1|South Africa|2020-07-30	0.0003075653	Africa
Africa|hCoV-19/Senegal/62431/2020|EPI ISL 498247|B.1.5.12|Senegal|2020-06-10	Africa|hCoV-19/South Africa/KRISP-K002536/2020|EPI ISL 535409|C.1|South Africa|2020-07-30	0.0005205719	Africa
Africa|hCoV-19/Senegal/62872/2020|EPI ISL 476494|B.1.5.12|Senegal|2020-06-11	Africa|hCoV-19/South Africa/KRISP-K002536/2020|EPI ISL 535409|C.1|South Africa|2020-07-30	0.0005138729	Africa
Africa|hCoV-19/Senegal/62874/2020|EPI ISL 476495|B.1.5.12|Senegal|2020-06-11	Africa|hCoV-19/South Africa/KRISP-K002536/2020|EPI ISL 535409|C.1|South Africa|2020-07-30	0.0006172207	Africa
Africa|hCoV-19/Senegal/63263/2020|EPI ISL 498249|B.1.5.12|Senegal|2020-06-11	Africa|hCoV-19/South Africa/KRISP-K002536/2020|EPI ISL 535409|C.1|South Africa|2020-07-30	0.0005500378	Africa
Africa|hCoV-19/Senegal/63728/2020|EPI ISL 476497|B.1.356|Senegal|2020-06-12	Africa|hCoV-19/South Africa/KRISP-K002536/2020|EPI ISL 535409|C.1|South Africa|2020-07-30	0.0006253953	Africa
Africa|hCoV-19/Senegal/63742/2020|EPI ISL 476514|B.1.5.12|Senegal|2020-06-12	Africa|hCoV-19/South Africa/KRISP-K002536/2020|EPI ISL 535409|C.1|South Africa|2020-07-30	0.0005811706	Africa
Africa|hCoV-19/Senegal/640/2020|EPI ISL 420079|B.1|Senegal|2020-03-20	Africa|hCoV-19/South Africa/KRISP-K002536/2020|EPI ISL 535409|C.1|South Africa|2020-07-30	0.0007361673	Africa
Africa|hCoV-19/Senegal/64033/2020|EPI ISL 485715|B.1.5|Senegal|2020-06-12	Africa|hCoV-19/South Africa/KRISP-K002536/2020|EPI ISL 535409|C.1|South Africa|2020-07-30	0.0005469622	Africa
Africa|hCoV-19/Senegal/64076/2020|EPI ISL 485716|B.1|Senegal|2020-06-12	Africa|hCoV-19/South Africa/KRISP-K002536/2020|EPI ISL 535409|C.1|South Africa|2020-07-30	0.0008207770	Africa
Africa|hCoV-19/Senegal/64096/2020|EPI ISL 485717|B.1.5.12|Senegal|2020-06-12	Africa|hCoV-19/South Africa/KRISP-K002536/2020|EPI ISL 535409|C.1|South Africa|2020-07-30	0.0005855663	Africa
Africa|hCoV-19/Senegal/64101/2020|EPI ISL 476516|B.1.5.12|Senegal|2020-06-12	Africa|hCoV-19/South Africa/KRISP-K002536/2020|EPI ISL 535409|C.1|South Africa|2020-07-30	0.0005833845	Africa
Africa|hCoV-19/Senegal/64163/2020|EPI ISL 477159|B.1.5.12|Senegal|2020-06-12	Africa|hCoV-19/South Africa/KRISP-K002536/2020|EPI ISL 535409|C.1|South Africa|2020-07-30	0.0007708827	Africa
Africa|hCoV-19/Senegal/64166/2020|EPI ISL 476558|B.1.5.12|Senegal|2020-06-12	Africa|hCoV-19/South Africa/KRISP-K002536/2020|EPI ISL 535409|C.1|South Africa|2020-07-30	0.0007553047	Africa
Africa|hCoV-19/Senegal/6427/2020|EPI ISL 486873|B.1.5|Senegal|2020-04-20	Africa|hCoV-19/South Africa/KRISP-K002536/2020|EPI ISL 535409|C.1|South Africa|2020-07-30	0.0004452666	Africa
Africa|hCoV-19/Senegal/6430/2020|EPI ISL 486872|B.1.1|Senegal|2020-04-11	Africa|hCoV-19/South Africa/KRISP-K002536/2020|EPI ISL 535409|C.1|South Africa|2020-07-30	0.0003086229	Africa
Africa|hCoV-19/Senegal/64709/2020|EPI ISL 476560|B.1.5.12|Senegal|2020-06-13	Africa|hCoV-19/South Africa/KRISP-K002536/2020|EPI ISL 535409|C.1|South Africa|2020-07-30	0.0010990060	Africa
Africa|hCoV-19/Senegal/64716/2020|EPI ISL 498250|B.1.5.12|Senegal|2020-06-13	Africa|hCoV-19/South Africa/KRISP-K002536/2020|EPI ISL 535409|C.1|South Africa|2020-07-30	0.0005143557	Africa
Africa|hCoV-19/Senegal/64729/2020|EPI ISL 477155|B.1.1.44|Senegal|2020-06-11	Africa|hCoV-19/South Africa/KRISP-K002536/2020|EPI ISL 535409|C.1|South Africa|2020-07-30	0.0005155061	Africa
Africa|hCoV-19/Senegal/64763/2020|EPI ISL 476562|B.1.292|Senegal|2020-06-13	Africa|hCoV-19/South Africa/KRISP-K002536/2020|EPI ISL 535409|C.1|South Africa|2020-07-30	0.0005469845	Africa
Africa|hCoV-19/Senegal/64766/2020|EPI ISL 476564|B.1.5.12|Senegal|2020-06-13	Africa|hCoV-19/South Africa/KRISP-K002536/2020|EPI ISL 535409|C.1|South Africa|2020-07-30	0.0006153159	Africa
Africa|hCoV-19/Senegal/64771/2020|EPI ISL 482874|B.1.1.44|Senegal|2020-06-13	Africa|hCoV-19/South Africa/KRISP-K002536/2020|EPI ISL 535409|C.1|South Africa|2020-07-30	0.0005127928	Africa
Africa|hCoV-19/Senegal/64772/2020|EPI ISL 477154|B.1.5.12|Senegal|2020-06-13	Africa|hCoV-19/South Africa/KRISP-K002536/2020|EPI ISL 535409|C.1|South Africa|2020-07-30	0.0007046385	Africa
Africa|hCoV-19/Senegal/6481/2020|EPI ISL 486871|B.1.5|Senegal|2020-04-21	Africa|hCoV-19/South Africa/KRISP-K002536/2020|EPI ISL 535409|C.1|South Africa|2020-07-30	0.0004115424	Africa
Africa|hCoV-19/Senegal/64916/2020|EPI ISL 477156|B.1.5.12|Senegal|2020-06-13	Africa|hCoV-19/South Africa/KRISP-K002536/2020|EPI ISL 535409|C.1|South Africa|2020-07-30	0.0005841626	Africa
Africa|hCoV-19/Senegal/64932/2020|EPI ISL 476569|B.1.1.44|Senegal|2020-06-13	Africa|hCoV-19/South Africa/KRISP-K002536/2020|EPI ISL 535409|C.1|South Africa|2020-07-30	0.0003760313	Africa
Africa|hCoV-19/Senegal/64969/2020|EPI ISL 476570|B.1.5.12|Senegal|2020-06-13	Africa|hCoV-19/South Africa/KRISP-K002536/2020|EPI ISL 535409|C.1|South Africa|2020-07-30	0.0008475096	Africa
Africa|hCoV-19/Senegal/65030/2020|EPI ISL 476572|B.1.5.12|Senegal|2020-06-14	Africa|hCoV-19/South Africa/KRISP-K002536/2020|EPI ISL 535409|C.1|South Africa|2020-07-30	0.0005469247	Africa
Africa|hCoV-19/Senegal/65052/2020|EPI ISL 476574|B.1.5|Senegal|2020-06-13	Africa|hCoV-19/South Africa/KRISP-K002536/2020|EPI ISL 535409|C.1|South Africa|2020-07-30	0.0004808732	Africa
Africa|hCoV-19/Senegal/65428/2020|EPI ISL 485712|B.1.5.12|Senegal|2020-06-14	Africa|hCoV-19/South Africa/KRISP-K002536/2020|EPI ISL 535409|C.1|South Africa|2020-07-30	0.0007557354	Africa
Africa|hCoV-19/Senegal/65481/2020|EPI ISL 477151|B.1.1|Senegal|2020-06-14	Africa|hCoV-19/South Africa/KRISP-K002536/2020|EPI ISL 535409|C.1|South Africa|2020-07-30	0.0004557911	Africa
Africa|hCoV-19/Senegal/65548/2020|EPI ISL 477153|B.1.5.12|Senegal|2020-06-14	Africa|hCoV-19/South Africa/KRISP-K002536/2020|EPI ISL 535409|C.1|South Africa|2020-07-30	0.0006711889	Africa
Africa|hCoV-19/Senegal/65601/2020|EPI ISL 485713|B.1.5.12|Senegal|2020-06-14	Africa|hCoV-19/South Africa/KRISP-K002536/2020|EPI ISL 535409|C.1|South Africa|2020-07-30	0.0005469377	Africa
Africa|hCoV-19/Senegal/659/2020|EPI ISL 480554|B.1|Senegal|2020-03-21	Africa|hCoV-19/South Africa/KRISP-K002536/2020|EPI ISL 535409|C.1|South Africa|2020-07-30	0.0005141426	Africa
Africa|hCoV-19/Senegal/6597/2020|EPI ISL 486870|B.1.356|Senegal|2020-04-23	Africa|hCoV-19/South Africa/KRISP-K002536/2020|EPI ISL 535409|C.1|South Africa|2020-07-30	0.0005469361	Africa
Africa|hCoV-19/Senegal/6619/2020|EPI ISL 498230|B.1|Senegal|2020-04-21	Africa|hCoV-19/South Africa/KRISP-K002536/2020|EPI ISL 535409|C.1|South Africa|2020-07-30	0.0005127316	Africa
Africa|hCoV-19/Senegal/6626/2020|EPI ISL 498229|B.1|Senegal|2020-04-21	Africa|hCoV-19/South Africa/KRISP-K002536/2020|EPI ISL 535409|C.1|South Africa|2020-07-30	0.0005472298	Africa
Africa|hCoV-19/Senegal/66298/2020|EPI ISL 485708|B.1.5.12|Senegal|2020-06-15	Africa|hCoV-19/South Africa/KRISP-K002536/2020|EPI ISL 535409|C.1|South Africa|2020-07-30	0.0007523173	Africa
Africa|hCoV-19/Senegal/66443/2020|EPI ISL 485711|B.1.1|Senegal|2020-06-15	Africa|hCoV-19/South Africa/KRISP-K002536/2020|EPI ISL 535409|C.1|South Africa|2020-07-30	0.0005533888	Africa
Africa|hCoV-19/Senegal/66458/2020|EPI ISL 485710|B.1.1|Senegal|2020-06-15	Africa|hCoV-19/South Africa/KRISP-K002536/2020|EPI ISL 535409|C.1|South Africa|2020-07-30	0.0003417613	Africa
Africa|hCoV-19/Senegal/6751/2020|EPI ISL 486859|B.1.1|Senegal|2020-04-21	Africa|hCoV-19/South Africa/KRISP-K002536/2020|EPI ISL 535409|C.1|South Africa|2020-07-30	0.0004151854	Africa
Africa|hCoV-19/Senegal/6762/2020|EPI ISL 486869|B.1.5.12|Senegal|2020-04-21	Africa|hCoV-19/South Africa/KRISP-K002536/2020|EPI ISL 535409|C.1|South Africa|2020-07-30	0.0007123722	Africa
Africa|hCoV-19/Senegal/68303/2020|EPI ISL 477143|B.1.5.12|Senegal|2020-06-17	Africa|hCoV-19/South Africa/KRISP-K002536/2020|EPI ISL 535409|C.1|South Africa|2020-07-30	0.0005858229	Africa
Africa|hCoV-19/Senegal/68349/2020|EPI ISL 485635|B.1.5.12|Senegal|2020-06-18	Africa|hCoV-19/South Africa/KRISP-K002536/2020|EPI ISL 535409|C.1|South Africa|2020-07-30	0.0006837287	Africa
Africa|hCoV-19/Senegal/6837/2020|EPI ISL 486868|B.1.272|Senegal|2020-04-21	Africa|hCoV-19/South Africa/KRISP-K002536/2020|EPI ISL 535409|C.1|South Africa|2020-07-30	0.0005870279	Africa
Africa|hCoV-19/Senegal/6839/2020|EPI ISL 486867|B.1|Senegal|2020-04-23	Africa|hCoV-19/South Africa/KRISP-K002536/2020|EPI ISL 535409|C.1|South Africa|2020-07-30	0.0005155133	Africa
Africa|hCoV-19/Senegal/68458/2020|EPI ISL 482878|B.1.1|Senegal|2020-06-18	Africa|hCoV-19/South Africa/KRISP-K002536/2020|EPI ISL 535409|C.1|South Africa|2020-07-30	0.0003417613	Africa
Africa|hCoV-19/Senegal/6847/2020|EPI ISL 486865|B.1.272|Senegal|2020-04-02	Africa|hCoV-19/South Africa/KRISP-K002536/2020|EPI ISL 535409|C.1|South Africa|2020-07-30	0.0005811573	Africa
Africa|hCoV-19/Senegal/68488/2020|EPI ISL 482877|B.1.356|Senegal|2020-06-17	Africa|hCoV-19/South Africa/KRISP-K002536/2020|EPI ISL 535409|C.1|South Africa|2020-07-30	0.0006837263	Africa
Africa|hCoV-19/Senegal/68525/2020|EPI ISL 477142|B.1.1|Senegal|2020-06-17	Africa|hCoV-19/South Africa/KRISP-K002536/2020|EPI ISL 535409|C.1|South Africa|2020-07-30	0.0005617497	Africa
Africa|hCoV-19/Senegal/68548/2020|EPI ISL 482876|B.1.5.12|Senegal|2020-06-17	Africa|hCoV-19/South Africa/KRISP-K002536/2020|EPI ISL 535409|C.1|South Africa|2020-07-30	0.0005541385	Africa
Africa|hCoV-19/Senegal/68550/2020|EPI ISL 482875|B.1.5.12|Senegal|2020-06-16	Africa|hCoV-19/South Africa/KRISP-K002536/2020|EPI ISL 535409|C.1|South Africa|2020-07-30	0.0005478612	Africa
Africa|hCoV-19/Senegal/6914/2020|EPI ISL 498237|B.1.5|Senegal|2020-04-24	Africa|hCoV-19/South Africa/KRISP-K002536/2020|EPI ISL 535409|C.1|South Africa|2020-07-30	0.0005588344	Africa
Africa|hCoV-19/Senegal/6934/2020|EPI ISL 498235|B.1.5.12|Senegal|2020-04-22	Africa|hCoV-19/South Africa/KRISP-K002536/2020|EPI ISL 535409|C.1|South Africa|2020-07-30	0.0006880429	Africa
Africa|hCoV-19/Senegal/70339/2020|EPI ISL 477146|B.1.5.12|Senegal|2020-06-20	Africa|hCoV-19/South Africa/KRISP-K002536/2020|EPI ISL 535409|C.1|South Africa|2020-07-30	0.0006289223	Africa
Africa|hCoV-19/Senegal/70427/2020|EPI ISL 477144|B.1.5.12|Senegal|2020-06-20	Africa|hCoV-19/South Africa/KRISP-K002536/2020|EPI ISL 535409|C.1|South Africa|2020-07-30	0.0006304352	Africa
Africa|hCoV-19/Senegal/70440/2020|EPI ISL 477145|B.1.5.12|Senegal|2020-06-19	Africa|hCoV-19/South Africa/KRISP-K002536/2020|EPI ISL 535409|C.1|South Africa|2020-07-30	0.0007020762	Africa
Africa|hCoV-19/Senegal/83493/2020|EPI ISL 498252|B.1.1.44|Senegal|2020-07-09	Africa|hCoV-19/South Africa/KRISP-K002536/2020|EPI ISL 535409|C.1|South Africa|2020-07-30	0.0005957629	Africa
Africa|hCoV-19/Senegal/9068/2020|EPI ISL 498236|B.1.356|Senegal|2020-04-24	Africa|hCoV-19/South Africa/KRISP-K002536/2020|EPI ISL 535409|C.1|South Africa|2020-07-30	0.0005474598	Africa
Africa|hCoV-19/Senegal/9250/2020|EPI ISL 486866|B.1.1|Senegal|2020-04-22	Africa|hCoV-19/South Africa/KRISP-K002536/2020|EPI ISL 535409|C.1|South Africa|2020-07-30	0.0005469361	Africa
Africa|hCoV-19/Senegal/9256/2020|EPI ISL 486864|B.1.1|Senegal|2020-04-23	Africa|hCoV-19/South Africa/KRISP-K002536/2020|EPI ISL 535409|C.1|South Africa|2020-07-30	0.0005180536	Africa
Africa|hCoV-19/Senegal/9369/2020|EPI ISL 486863|B.1.5|Senegal|2020-04-25	Africa|hCoV-19/South Africa/KRISP-K002536/2020|EPI ISL 535409|C.1|South Africa|2020-07-30	0.0004101502	Africa
Africa|hCoV-19/Senegal/9392/2020|EPI ISL 486862|B.1.1|Senegal|2020-04-25	Africa|hCoV-19/South Africa/KRISP-K002536/2020|EPI ISL 535409|C.1|South Africa|2020-07-30	0.0004120736	Africa
Africa|hCoV-19/Senegal/9439/2020|EPI ISL 486861|B.1.1.44|Senegal|2020-04-25	Africa|hCoV-19/South Africa/KRISP-K002536/2020|EPI ISL 535409|C.1|South Africa|2020-07-30	0.0003418315	Africa
Africa|hCoV-19/Senegal/9615/2020|EPI ISL 486860|B.1.5.12|Senegal|2020-04-25	Africa|hCoV-19/South Africa/KRISP-K002536/2020|EPI ISL 535409|C.1|South Africa|2020-07-30	0.0005127316	Africa
Africa|hCoV-19/Senegal/9819/2020|EPI ISL 498233|B.1|Senegal|2020-04-25	Africa|hCoV-19/South Africa/KRISP-K002536/2020|EPI ISL 535409|C.1|South Africa|2020-07-30	0.0005917779	Africa
Africa|hCoV-19/Senegal/9821/2020|EPI ISL 498232|B.1.356|Senegal|2020-04-25	Africa|hCoV-19/South Africa/KRISP-K002536/2020|EPI ISL 535409|C.1|South Africa|2020-07-30	0.0005187950	Africa
Africa|hCoV-19/Senegal/9838/2020|EPI ISL 498231|B.1.272|Senegal|2020-04-25	Africa|hCoV-19/South Africa/KRISP-K002536/2020|EPI ISL 535409|C.1|South Africa|2020-07-30	0.0006208025	Africa
Africa|hCoV-19/Sierra Leone/KGH-G-8548/2020|EPI ISL 512811|B.1|Sierra Leone|2020-03-30	Africa|hCoV-19/South Africa/KRISP-K002536/2020|EPI ISL 535409|C.1|South Africa|2020-07-30	0.0005127875	Africa
Africa|hCoV-19/Sierra Leone/KGH-G-8549/2020|EPI ISL 512812|B.1.1|Sierra Leone|2020-03-31	Africa|hCoV-19/South Africa/KRISP-K002536/2020|EPI ISL 535409|C.1|South Africa|2020-07-30	0.0002733857	Africa
Africa|hCoV-19/Sierra Leone/KGH-G-8603/2020|EPI ISL 512813|B.1|Sierra Leone|2020-04-23	Africa|hCoV-19/South Africa/KRISP-K002536/2020|EPI ISL 535409|C.1|South Africa|2020-07-30	0.0005129927	Africa
Africa|hCoV-19/Sierra Leone/KGH-G-8604/2020|EPI ISL 512814|B.6|Sierra Leone|2020-04-03	Africa|hCoV-19/South Africa/KRISP-K002536/2020|EPI ISL 535409|C.1|South Africa|2020-07-30	0.0006837730	Africa
Africa|hCoV-19/Sierra Leone/KGH-G-8607/2020|EPI ISL 512815|B.1.1|Sierra Leone|2020-04-03	Africa|hCoV-19/South Africa/KRISP-K002536/2020|EPI ISL 535409|C.1|South Africa|2020-07-30	0.0003076988	Africa
Africa|hCoV-19/Sierra Leone/KGH-G-8625/2020|EPI ISL 512816|A.12|Sierra Leone|2020-04-10	Africa|hCoV-19/South Africa/KRISP-K002536/2020|EPI ISL 535409|C.1|South Africa|2020-07-30	0.0009576166	Africa
Africa|hCoV-19/Sierra Leone/KGH-G-8626/2020|EPI ISL 512817|A.12|Sierra Leone|2020-04-10	Africa|hCoV-19/South Africa/KRISP-K002536/2020|EPI ISL 535409|C.1|South Africa|2020-07-30	0.0008548862	Africa
Africa|hCoV-19/Sierra Leone/KGH-G-8627/2020|EPI ISL 512818|B.1.5|Sierra Leone|2020-04-08	Africa|hCoV-19/South Africa/KRISP-K002536/2020|EPI ISL 535409|C.1|South Africa|2020-07-30	0.0004443688	Africa
Africa|hCoV-19/Sierra Leone/KGH-G-8668/2020|EPI ISL 512819|A.12|Sierra Leone|2020-04-11	Africa|hCoV-19/South Africa/KRISP-K002536/2020|EPI ISL 535409|C.1|South Africa|2020-07-30	0.0008408248	Africa
Africa|hCoV-19/Sierra Leone/KGH-G-8669/2020|EPI ISL 512820|A.12|Sierra Leone|2020-04-14	Africa|hCoV-19/South Africa/KRISP-K002536/2020|EPI ISL 535409|C.1|South Africa|2020-07-30	0.0008891391	Africa
Africa|hCoV-19/South Africa/KRISP-0001/2020|EPI ISL 467431|B|South Africa|2020-03-23	Africa|hCoV-19/South Africa/KRISP-K002536/2020|EPI ISL 535409|C.1|South Africa|2020-07-30	0.0004453384	Africa
Africa|hCoV-19/South Africa/KRISP-0016/2020|EPI ISL 467432|B.1.106|South Africa|2020-03-28	Africa|hCoV-19/South Africa/KRISP-K002536/2020|EPI ISL 535409|C.1|South Africa|2020-07-30	0.0004101642	Africa
Africa|hCoV-19/South Africa/KRISP-0017/2020|EPI ISL 467433|B.1.5|South Africa|2020-04-03	Africa|hCoV-19/South Africa/KRISP-K002536/2020|EPI ISL 535409|C.1|South Africa|2020-07-30	0.0003759761	Africa
Africa|hCoV-19/South Africa/KRISP-0019/2020|EPI ISL 467434|B.1.5|South Africa|2020-04-02	Africa|hCoV-19/South Africa/KRISP-K002536/2020|EPI ISL 535409|C.1|South Africa|2020-07-30	0.0003759761	Africa
Africa|hCoV-19/South Africa/KRISP-0021/2020|EPI ISL 467435|B.1.5|South Africa|2020-04-02	Africa|hCoV-19/South Africa/KRISP-K002536/2020|EPI ISL 535409|C.1|South Africa|2020-07-30	0.0004101502	Africa
Africa|hCoV-19/South Africa/KRISP-0024/2020|EPI ISL 467436|B.1.106|South Africa|2020-04-01	Africa|hCoV-19/South Africa/KRISP-K002536/2020|EPI ISL 535409|C.1|South Africa|2020-07-30	0.0003867071	Africa
Africa|hCoV-19/South Africa/KRISP-0026/2020|EPI ISL 467437|B.1.106|South Africa|2020-04-01	Africa|hCoV-19/South Africa/KRISP-K002536/2020|EPI ISL 535409|C.1|South Africa|2020-07-30	0.0004105434	Africa
Africa|hCoV-19/South Africa/KRISP-0028/2020|EPI ISL 467438|B.1.106|South Africa|2020-04-02	Africa|hCoV-19/South Africa/KRISP-K002536/2020|EPI ISL 535409|C.1|South Africa|2020-07-30	0.0004580664	Africa
Africa|hCoV-19/South Africa/KRISP-0029/2020|EPI ISL 467439|B.1.5|South Africa|2020-04-02	Africa|hCoV-19/South Africa/KRISP-K002536/2020|EPI ISL 535409|C.1|South Africa|2020-07-30	0.0003584439	Africa
Africa|hCoV-19/South Africa/KRISP-0033/2020|EPI ISL 467440|B.1.106|South Africa|2020-04-01	Africa|hCoV-19/South Africa/KRISP-K002536/2020|EPI ISL 535409|C.1|South Africa|2020-07-30	0.0004151580	Africa
Africa|hCoV-19/South Africa/KRISP-0035/2020|EPI ISL 467441|B.1.5|South Africa|2020-03-27	Africa|hCoV-19/South Africa/KRISP-K002536/2020|EPI ISL 535409|C.1|South Africa|2020-07-30	0.0003759632	Africa
Africa|hCoV-19/South Africa/KRISP-0041/2020|EPI ISL 467443|B.1.5|South Africa|2020-03-25	Africa|hCoV-19/South Africa/KRISP-K002536/2020|EPI ISL 535409|C.1|South Africa|2020-07-30	0.0003759633	Africa
Africa|hCoV-19/South Africa/KRISP-005/2020|EPI ISL 455630|B.1.5|South Africa|2020-04-29	Africa|hCoV-19/South Africa/KRISP-K002536/2020|EPI ISL 535409|C.1|South Africa|2020-07-30	0.0004267648	Africa
Africa|hCoV-19/South Africa/KRISP-0055/2020|EPI ISL 467444|B.1.5|South Africa|2020-03-24	Africa|hCoV-19/South Africa/KRISP-K002536/2020|EPI ISL 535409|C.1|South Africa|2020-07-30	0.0003759627	Africa
Africa|hCoV-19/South Africa/KRISP-0056/2020|EPI ISL 467445|B.1.5|South Africa|2020-04-04	Africa|hCoV-19/South Africa/KRISP-K002536/2020|EPI ISL 535409|C.1|South Africa|2020-07-30	0.0004443778	Africa
Africa|hCoV-19/South Africa/KRISP-0057/2020|EPI ISL 467446|B.1.5|South Africa|2020-03-29	Africa|hCoV-19/South Africa/KRISP-K002536/2020|EPI ISL 535409|C.1|South Africa|2020-07-30	0.0003763748	Africa
Africa|hCoV-19/South Africa/KRISP-0059/2020|EPI ISL 467448|B.1.5|South Africa|2020-04-01	Africa|hCoV-19/South Africa/KRISP-K002536/2020|EPI ISL 535409|C.1|South Africa|2020-07-30	0.0004505635	Africa
Africa|hCoV-19/South Africa/KRISP-0065/2020|EPI ISL 467449|B.1.106|South Africa|2020-04-04	Africa|hCoV-19/South Africa/KRISP-K002536/2020|EPI ISL 535409|C.1|South Africa|2020-07-30	0.0004107678	Africa
Africa|hCoV-19/South Africa/KRISP-0066/2020|EPI ISL 467450|B.1.106|South Africa|2020-04-03	Africa|hCoV-19/South Africa/KRISP-K002536/2020|EPI ISL 535409|C.1|South Africa|2020-07-30	0.0004101502	Africa
Africa|hCoV-19/South Africa/KRISP-0067/2020|EPI ISL 467451|B.1.5|South Africa|2020-04-03	Africa|hCoV-19/South Africa/KRISP-K002536/2020|EPI ISL 535409|C.1|South Africa|2020-07-30	0.0003759633	Africa
Africa|hCoV-19/South Africa/KRISP-0074/2020|EPI ISL 467452|B.1.106|South Africa|2020-04-04	Africa|hCoV-19/South Africa/KRISP-K002536/2020|EPI ISL 535409|C.1|South Africa|2020-07-30	0.0004192331	Africa
Africa|hCoV-19/South Africa/KRISP-0075/2020|EPI ISL 467453|B.1.106|South Africa|2020-04-04	Africa|hCoV-19/South Africa/KRISP-K002536/2020|EPI ISL 535409|C.1|South Africa|2020-07-30	0.0004103745	Africa
Africa|hCoV-19/South Africa/KRISP-0080/2020|EPI ISL 467454|B.1.106|South Africa|2020-04-01	Africa|hCoV-19/South Africa/KRISP-K002536/2020|EPI ISL 535409|C.1|South Africa|2020-07-30	0.0004101502	Africa
Africa|hCoV-19/South Africa/KRISP-0081/2020|EPI ISL 467455|B.1.106|South Africa|2020-04-06	Africa|hCoV-19/South Africa/KRISP-K002536/2020|EPI ISL 535409|C.1|South Africa|2020-07-30	0.0004101502	Africa
Africa|hCoV-19/South Africa/KRISP-0084/2020|EPI ISL 467456|B.1.106|South Africa|2020-04-05	Africa|hCoV-19/South Africa/KRISP-K002536/2020|EPI ISL 535409|C.1|South Africa|2020-07-30	0.0004101502	Africa
Africa|hCoV-19/South Africa/KRISP-0088/2020|EPI ISL 467457|B.1.106|South Africa|2020-04-07	Africa|hCoV-19/South Africa/KRISP-K002536/2020|EPI ISL 535409|C.1|South Africa|2020-07-30	0.0004101502	Africa
Africa|hCoV-19/South Africa/KRISP-0089/2020|EPI ISL 467458|B.1.106|South Africa|2020-04-05	Africa|hCoV-19/South Africa/KRISP-K002536/2020|EPI ISL 535409|C.1|South Africa|2020-07-30	0.0004183999	Africa
Africa|hCoV-19/South Africa/KRISP-0090/2020|EPI ISL 467459|B.1.106|South Africa|2020-04-03	Africa|hCoV-19/South Africa/KRISP-K002536/2020|EPI ISL 535409|C.1|South Africa|2020-07-30	0.0004198336	Africa
Africa|hCoV-19/South Africa/KRISP-0096/2020|EPI ISL 467461|B.1.106|South Africa|2020-04-01	Africa|hCoV-19/South Africa/KRISP-K002536/2020|EPI ISL 535409|C.1|South Africa|2020-07-30	0.0004134418	Africa
Africa|hCoV-19/South Africa/KRISP-0097/2020|EPI ISL 467462|B.1.106|South Africa|2020-04-01	Africa|hCoV-19/South Africa/KRISP-K002536/2020|EPI ISL 535409|C.1|South Africa|2020-07-30	0.0004104167	Africa
Africa|hCoV-19/South Africa/KRISP-0111/2020|EPI ISL 467465|B.1.106|South Africa|2020-04-01	Africa|hCoV-19/South Africa/KRISP-K002536/2020|EPI ISL 535409|C.1|South Africa|2020-07-30	0.0005148836	Africa
Africa|hCoV-19/South Africa/KRISP-0113/2020|EPI ISL 467467|B.1.106|South Africa|2020-04-05	Africa|hCoV-19/South Africa/KRISP-K002536/2020|EPI ISL 535409|C.1|South Africa|2020-07-30	0.0004443581	Africa
Africa|hCoV-19/South Africa/KRISP-0115/2020|EPI ISL 467468|B.1.5|South Africa|2020-04-04	Africa|hCoV-19/South Africa/KRISP-K002536/2020|EPI ISL 535409|C.1|South Africa|2020-07-30	0.0003759633	Africa
Africa|hCoV-19/South Africa/KRISP-0118/2020|EPI ISL 467470|B.1.106|South Africa|2020-04-01	Africa|hCoV-19/South Africa/KRISP-K002536/2020|EPI ISL 535409|C.1|South Africa|2020-07-30	0.0004101642	Africa
Africa|hCoV-19/South Africa/KRISP-0119/2020|EPI ISL 467471|B.1.5|South Africa|2020-04-01	Africa|hCoV-19/South Africa/KRISP-K002536/2020|EPI ISL 535409|C.1|South Africa|2020-07-30	0.0003759633	Africa
Africa|hCoV-19/South Africa/KRISP-012/2020|EPI ISL 421576|B.1.1.10|South Africa|2020-04-01	Africa|hCoV-19/South Africa/KRISP-K002536/2020|EPI ISL 535409|C.1|South Africa|2020-07-30	0.0004105472	Africa
Africa|hCoV-19/South Africa/KRISP-0120/2020|EPI ISL 467472|B.1.106|South Africa|2020-04-01	Africa|hCoV-19/South Africa/KRISP-K002536/2020|EPI ISL 535409|C.1|South Africa|2020-07-30	0.0004443582	Africa
Africa|hCoV-19/South Africa/KRISP-0123/2020|EPI ISL 467475|B.1.5|South Africa|2020-05-14	Africa|hCoV-19/South Africa/KRISP-K002536/2020|EPI ISL 535409|C.1|South Africa|2020-07-30	0.0004785512	Africa
Africa|hCoV-19/South Africa/KRISP-0124/2020|EPI ISL 467476|B.1.1.57|South Africa|2020-05-13	Africa|hCoV-19/South Africa/KRISP-K002536/2020|EPI ISL 535409|C.1|South Africa|2020-07-30	0.0003075863	Africa
Africa|hCoV-19/South Africa/KRISP-0125/2020|EPI ISL 467477|B.1.1.52|South Africa|2020-05-13	Africa|hCoV-19/South Africa/KRISP-K002536/2020|EPI ISL 535409|C.1|South Africa|2020-07-30	0.0003759452	Africa
Africa|hCoV-19/South Africa/KRISP-0126/2020|EPI ISL 467478|B.1.1.40|South Africa|2020-05-13	Africa|hCoV-19/South Africa/KRISP-K002536/2020|EPI ISL 535409|C.1|South Africa|2020-07-30	0.0004785053	Africa
Africa|hCoV-19/South Africa/KRISP-0127/2020|EPI ISL 467479|B.1.5.19|South Africa|2020-05-13	Africa|hCoV-19/South Africa/KRISP-K002536/2020|EPI ISL 535409|C.1|South Africa|2020-07-30	0.0004785397	Africa
Africa|hCoV-19/South Africa/KRISP-0128/2020|EPI ISL 467480|B.1.1.57|South Africa|2020-05-13	Africa|hCoV-19/South Africa/KRISP-K002536/2020|EPI ISL 535409|C.1|South Africa|2020-07-30	0.0003075653	Africa
Africa|hCoV-19/South Africa/KRISP-0129/2020|EPI ISL 467481|B.1.1.52|South Africa|2020-05-13	Africa|hCoV-19/South Africa/KRISP-K002536/2020|EPI ISL 535409|C.1|South Africa|2020-07-30	0.0004101305	Africa
Africa|hCoV-19/South Africa/KRISP-0130/2020|EPI ISL 467482|B.1.1.57|South Africa|2020-05-13	Africa|hCoV-19/South Africa/KRISP-K002536/2020|EPI ISL 535409|C.1|South Africa|2020-07-30	0.0003417544	Africa
Africa|hCoV-19/South Africa/KRISP-0131/2020|EPI ISL 467483|B.1.5|South Africa|2020-05-13	Africa|hCoV-19/South Africa/KRISP-K002536/2020|EPI ISL 535409|C.1|South Africa|2020-07-30	0.0004443598	Africa
Africa|hCoV-19/South Africa/KRISP-0132/2020|EPI ISL 467484|B.1.1.40|South Africa|2020-05-13	Africa|hCoV-19/South Africa/KRISP-K002536/2020|EPI ISL 535409|C.1|South Africa|2020-07-30	0.0003759286	Africa
Africa|hCoV-19/South Africa/KRISP-0133/2020|EPI ISL 467485|B.1.1.57|South Africa|2020-05-13	Africa|hCoV-19/South Africa/KRISP-K002536/2020|EPI ISL 535409|C.1|South Africa|2020-07-30	0.0003759452	Africa
Africa|hCoV-19/South Africa/KRISP-0134/2020|EPI ISL 467486|B.1.1.206|South Africa|2020-05-14	Africa|hCoV-19/South Africa/KRISP-K002536/2020|EPI ISL 535409|C.1|South Africa|2020-07-30	0.0003417462	Africa
Africa|hCoV-19/South Africa/KRISP-0135/2020|EPI ISL 467487|B.1.1.57|South Africa|2020-05-14	Africa|hCoV-19/South Africa/KRISP-K002536/2020|EPI ISL 535409|C.1|South Africa|2020-07-30	0.0003075653	Africa
Africa|hCoV-19/South Africa/KRISP-0136/2020|EPI ISL 467488|B.1.5|South Africa|2020-05-14	Africa|hCoV-19/South Africa/KRISP-K002536/2020|EPI ISL 535409|C.1|South Africa|2020-07-30	0.0005127544	Africa
Africa|hCoV-19/South Africa/KRISP-0137/2020|EPI ISL 467489|B.1.1.52|South Africa|2020-05-14	Africa|hCoV-19/South Africa/KRISP-K002536/2020|EPI ISL 535409|C.1|South Africa|2020-07-30	0.0003759452	Africa
Africa|hCoV-19/South Africa/KRISP-0138/2020|EPI ISL 467490|B.1.1.53|South Africa|2020-05-14	Africa|hCoV-19/South Africa/KRISP-K002536/2020|EPI ISL 535409|C.1|South Africa|2020-07-30	0.0003759543	Africa
Africa|hCoV-19/South Africa/KRISP-0139/2020|EPI ISL 467491|B.1.1|South Africa|2020-05-16	Africa|hCoV-19/South Africa/KRISP-K002536/2020|EPI ISL 535409|C.1|South Africa|2020-07-30	0.0003417614	Africa
Africa|hCoV-19/South Africa/KRISP-0143/2020|EPI ISL 467493|B.1.1.56|South Africa|2020-05-21	Africa|hCoV-19/South Africa/KRISP-K002536/2020|EPI ISL 535409|C.1|South Africa|2020-07-30	0.0003417462	Africa
Africa|hCoV-19/South Africa/KRISP-0144/2020|EPI ISL 467494|B.1.5.16|South Africa|2020-05-30	Africa|hCoV-19/South Africa/KRISP-K002536/2020|EPI ISL 535409|C.1|South Africa|2020-07-30	0.0004443688	Africa
Africa|hCoV-19/South Africa/KRISP-0145/2020|EPI ISL 467495|B.1.106|South Africa|2020-05-30	Africa|hCoV-19/South Africa/KRISP-K002536/2020|EPI ISL 535409|C.1|South Africa|2020-07-30	0.0004443385	Africa
Africa|hCoV-19/South Africa/KRISP-0148/2020|EPI ISL 467498|B.1.1|South Africa|2020-05-30	Africa|hCoV-19/South Africa/KRISP-K002536/2020|EPI ISL 535409|C.1|South Africa|2020-07-30	0.0003759709	Africa
Africa|hCoV-19/South Africa/KRISP-0149/2020|EPI ISL 467499|B.1.1|South Africa|2020-05-30	Africa|hCoV-19/South Africa/KRISP-K002536/2020|EPI ISL 535409|C.1|South Africa|2020-07-30	0.0003075653	Africa
Africa|hCoV-19/South Africa/KRISP-0150/2020|EPI ISL 467500|B.1.1.75|South Africa|2020-05-30	Africa|hCoV-19/South Africa/KRISP-K002536/2020|EPI ISL 535409|C.1|South Africa|2020-07-30	0.0004784955	Africa
Africa|hCoV-19/South Africa/KRISP-0151/2020|EPI ISL 467501|B.1.1|South Africa|2020-06-01	Africa|hCoV-19/South Africa/KRISP-K002536/2020|EPI ISL 535409|C.1|South Africa|2020-07-30	0.0003766325	Africa
Africa|hCoV-19/South Africa/KRISP-0152/2020|EPI ISL 467502|B.1.1|South Africa|2020-06-01	Africa|hCoV-19/South Africa/KRISP-K002536/2020|EPI ISL 535409|C.1|South Africa|2020-07-30	0.0003417614	Africa
Africa|hCoV-19/South Africa/KRISP-0153/2020|EPI ISL 467503|B.1.1|South Africa|2020-06-01	Africa|hCoV-19/South Africa/KRISP-K002536/2020|EPI ISL 535409|C.1|South Africa|2020-07-30	0.0003759452	Africa
Africa|hCoV-19/South Africa/KRISP-0154/2020|EPI ISL 467504|B.1.1|South Africa|2020-06-01	Africa|hCoV-19/South Africa/KRISP-K002536/2020|EPI ISL 535409|C.1|South Africa|2020-07-30	0.0002752478	Africa
Africa|hCoV-19/South Africa/KRISP-0155/2020|EPI ISL 467505|B.1.106|South Africa|2020-06-01	Africa|hCoV-19/South Africa/KRISP-K002536/2020|EPI ISL 535409|C.1|South Africa|2020-07-30	0.0004852322	Africa
Africa|hCoV-19/South Africa/KRISP-0157/2020|EPI ISL 467507|B.1.1.273|South Africa|2020-05-25	Africa|hCoV-19/South Africa/KRISP-K002536/2020|EPI ISL 535409|C.1|South Africa|2020-07-30	0.0004101222	Africa
Africa|hCoV-19/South Africa/KRISP-0158/2020|EPI ISL 467508|B.1.106|South Africa|2020-05-28	Africa|hCoV-19/South Africa/KRISP-K002536/2020|EPI ISL 535409|C.1|South Africa|2020-07-30	0.0005127648	Africa
Africa|hCoV-19/South Africa/KRISP-0159/2020|EPI ISL 467509|B.1.5|South Africa|2020-06-01	Africa|hCoV-19/South Africa/KRISP-K002536/2020|EPI ISL 535409|C.1|South Africa|2020-07-30	0.0003759633	Africa
Africa|hCoV-19/South Africa/KRISP-0160/2020|EPI ISL 467510|B.1.5|South Africa|2020-06-01	Africa|hCoV-19/South Africa/KRISP-K002536/2020|EPI ISL 535409|C.1|South Africa|2020-07-30	0.0003800937	Africa
Africa|hCoV-19/South Africa/KRISP-0161/2020|EPI ISL 467511|B.1.106|South Africa|2020-06-01	Africa|hCoV-19/South Africa/KRISP-K002536/2020|EPI ISL 535409|C.1|South Africa|2020-07-30	0.0004785495	Africa
Africa|hCoV-19/South Africa/KRISP-0165/2020|EPI ISL 467515|B.1.1|South Africa|2020-05-29	Africa|hCoV-19/South Africa/KRISP-K002536/2020|EPI ISL 535409|C.1|South Africa|2020-07-30	0.0003096251	Africa
Africa|hCoV-19/South Africa/KRISP-0166/2020|EPI ISL 467516|B.1.5|South Africa|2020-04-14	Africa|hCoV-19/South Africa/KRISP-K002536/2020|EPI ISL 535409|C.1|South Africa|2020-07-30	0.0004785821	Africa
Africa|hCoV-19/South Africa/KRISP-0167/2020|EPI ISL 467517|B.1.106|South Africa|2020-06-02	Africa|hCoV-19/South Africa/KRISP-K002536/2020|EPI ISL 535409|C.1|South Africa|2020-07-30	0.0004785494	Africa
Africa|hCoV-19/South Africa/KRISP-0168/2020|EPI ISL 467518|B.1.106|South Africa|2020-05-28	Africa|hCoV-19/South Africa/KRISP-K002536/2020|EPI ISL 535409|C.1|South Africa|2020-07-30	0.0004785494	Africa
Africa|hCoV-19/South Africa/KRISP-0169/2020|EPI ISL 467519|B.1|South Africa|2020-05-31	Africa|hCoV-19/South Africa/KRISP-K002536/2020|EPI ISL 535409|C.1|South Africa|2020-07-30	0.0004809939	Africa
Africa|hCoV-19/South Africa/KRISP-0170/2020|EPI ISL 467520|B.1.1.273|South Africa|2020-05-31	Africa|hCoV-19/South Africa/KRISP-K002536/2020|EPI ISL 535409|C.1|South Africa|2020-07-30	0.0004126887	Africa
Africa|hCoV-19/South Africa/KRISP-0174/2020|EPI ISL 467524|B.1.106|South Africa|2020-06-04	Africa|hCoV-19/South Africa/KRISP-K002536/2020|EPI ISL 535409|C.1|South Africa|2020-07-30	0.0004785494	Africa
Africa|hCoV-19/South Africa/KRISP-0175/2020|EPI ISL 482702|B.1.1.273|South Africa|2020-06-05	Africa|hCoV-19/South Africa/KRISP-K002536/2020|EPI ISL 535409|C.1|South Africa|2020-07-30	0.0004115806	Africa
Africa|hCoV-19/South Africa/KRISP-0178/2020|EPI ISL 482704|B.1.1.57|South Africa|2020-06-05	Africa|hCoV-19/South Africa/KRISP-K002536/2020|EPI ISL 535409|C.1|South Africa|2020-07-30	0.0003773598	Africa
Africa|hCoV-19/South Africa/KRISP-0179/2020|EPI ISL 482705|B.1.5.16|South Africa|2020-06-06	Africa|hCoV-19/South Africa/KRISP-K002536/2020|EPI ISL 535409|C.1|South Africa|2020-07-30	0.0005811712	Africa
Africa|hCoV-19/South Africa/KRISP-0185/2020|EPI ISL 482708|B.1.1|South Africa|2020-06-07	Africa|hCoV-19/South Africa/KRISP-K002536/2020|EPI ISL 535409|C.1|South Africa|2020-07-30	0.0003417614	Africa
Africa|hCoV-19/South Africa/KRISP-0190/2020|EPI ISL 482709|B.1.1.273|South Africa|2020-06-06	Africa|hCoV-19/South Africa/KRISP-K002536/2020|EPI ISL 535409|C.1|South Africa|2020-07-30	0.0004104448	Africa
Africa|hCoV-19/South Africa/KRISP-0191/2020|EPI ISL 482710|B.1.106|South Africa|2020-06-04	Africa|hCoV-19/South Africa/KRISP-K002536/2020|EPI ISL 535409|C.1|South Africa|2020-07-30	0.0005130226	Africa
Africa|hCoV-19/South Africa/KRISP-0193/2020|EPI ISL 482848|B.1.106|South Africa|2020-06-03	Africa|hCoV-19/South Africa/KRISP-K002536/2020|EPI ISL 535409|C.1|South Africa|2020-07-30	0.0004831563	Africa
Africa|hCoV-19/South Africa/KRISP-0194/2020|EPI ISL 482849|B.1.106|South Africa|2020-06-06	Africa|hCoV-19/South Africa/KRISP-K002536/2020|EPI ISL 535409|C.1|South Africa|2020-07-30	0.0004953954	Africa
Africa|hCoV-19/South Africa/KRISP-0195/2020|EPI ISL 482850|B.1.106|South Africa|2020-06-07	Africa|hCoV-19/South Africa/KRISP-K002536/2020|EPI ISL 535409|C.1|South Africa|2020-07-30	0.0005602104	Africa
Africa|hCoV-19/South Africa/KRISP-0196/2020|EPI ISL 482712|B.1.106|South Africa|2020-06-08	Africa|hCoV-19/South Africa/KRISP-K002536/2020|EPI ISL 535409|C.1|South Africa|2020-07-30	0.0005469361	Africa
Africa|hCoV-19/South Africa/KRISP-0197/2020|EPI ISL 482713|B.1.1.206|South Africa|2020-06-08	Africa|hCoV-19/South Africa/KRISP-K002536/2020|EPI ISL 535409|C.1|South Africa|2020-07-30	0.0003809966	Africa
Africa|hCoV-19/South Africa/KRISP-0198/2020|EPI ISL 482851|B.1.1|South Africa|2020-06-11	Africa|hCoV-19/South Africa/KRISP-K002536/2020|EPI ISL 535409|C.1|South Africa|2020-07-30	0.0003467820	Africa
Africa|hCoV-19/South Africa/KRISP-0199/2020|EPI ISL 482714|B.1.5|South Africa|2020-06-11	Africa|hCoV-19/South Africa/KRISP-K002536/2020|EPI ISL 535409|C.1|South Africa|2020-07-30	0.0005194231	Africa
Africa|hCoV-19/South Africa/KRISP-02/2020|EPI ISL 421572|B|South Africa|2020-03-23	Africa|hCoV-19/South Africa/KRISP-K002536/2020|EPI ISL 535409|C.1|South Africa|2020-07-30	0.0006642769	Africa
Africa|hCoV-19/South Africa/KRISP-0200/2020|EPI ISL 482715|B.1.5|South Africa|2020-06-11	Africa|hCoV-19/South Africa/KRISP-K002536/2020|EPI ISL 535409|C.1|South Africa|2020-07-30	0.0004842640	Africa
Africa|hCoV-19/South Africa/KRISP-0201/2020|EPI ISL 482716|B.1.1|South Africa|2020-06-11	Africa|hCoV-19/South Africa/KRISP-K002536/2020|EPI ISL 535409|C.1|South Africa|2020-07-30	0.0003075653	Africa
Africa|hCoV-19/South Africa/KRISP-0203/2020|EPI ISL 482852|B.1.1|South Africa|2020-06-11	Africa|hCoV-19/South Africa/KRISP-K002536/2020|EPI ISL 535409|C.1|South Africa|2020-07-30	0.0003419717	Africa
Africa|hCoV-19/South Africa/KRISP-0206/2020|EPI ISL 482719|B.1.5|South Africa|2020-06-11	Africa|hCoV-19/South Africa/KRISP-K002536/2020|EPI ISL 535409|C.1|South Africa|2020-07-30	0.0004797627	Africa
Africa|hCoV-19/South Africa/KRISP-0211/2020|EPI ISL 482720|B.1.5|South Africa|2020-06-11	Africa|hCoV-19/South Africa/KRISP-K002536/2020|EPI ISL 535409|C.1|South Africa|2020-07-30	0.0004445100	Africa
Africa|hCoV-19/South Africa/KRISP-0212/2020|EPI ISL 482721|B.1.5|South Africa|2020-06-11	Africa|hCoV-19/South Africa/KRISP-K002536/2020|EPI ISL 535409|C.1|South Africa|2020-07-30	0.0004456985	Africa
Africa|hCoV-19/South Africa/KRISP-0213/2020|EPI ISL 482722|B.1.5|South Africa|2020-06-11	Africa|hCoV-19/South Africa/KRISP-K002536/2020|EPI ISL 535409|C.1|South Africa|2020-07-30	0.0004104728	Africa
Africa|hCoV-19/South Africa/KRISP-0214/2020|EPI ISL 482723|B.1.5|South Africa|2020-06-11	Africa|hCoV-19/South Africa/KRISP-K002536/2020|EPI ISL 535409|C.1|South Africa|2020-07-30	0.0005149470	Africa
Africa|hCoV-19/South Africa/KRISP-0224/2020|EPI ISL 482724|B.1.144|South Africa|2020-06-11	Africa|hCoV-19/South Africa/KRISP-K002536/2020|EPI ISL 535409|C.1|South Africa|2020-07-30	0.0004493026	Africa
Africa|hCoV-19/South Africa/KRISP-0243/2020|EPI ISL 482725|B.1.140|South Africa|2020-06-14	Africa|hCoV-19/South Africa/KRISP-K002536/2020|EPI ISL 535409|C.1|South Africa|2020-07-30	0.0005963573	Africa
Africa|hCoV-19/South Africa/KRISP-0245/2020|EPI ISL 482726|B.1.144|South Africa|2020-06-14	Africa|hCoV-19/South Africa/KRISP-K002536/2020|EPI ISL 535409|C.1|South Africa|2020-07-30	0.0004785492	Africa
Africa|hCoV-19/South Africa/KRISP-0255/2020|EPI ISL 482728|B.1.5|South Africa|2020-06-14	Africa|hCoV-19/South Africa/KRISP-K002536/2020|EPI ISL 535409|C.1|South Africa|2020-07-30	0.0004492156	Africa
Africa|hCoV-19/South Africa/KRISP-0259/2020|EPI ISL 482729|B.1|South Africa|2020-06-15	Africa|hCoV-19/South Africa/KRISP-K002536/2020|EPI ISL 535409|C.1|South Africa|2020-07-30	0.0005566850	Africa
Africa|hCoV-19/South Africa/KRISP-0260/2020|EPI ISL 482730|B.1.140|South Africa|2020-06-15	Africa|hCoV-19/South Africa/KRISP-K002536/2020|EPI ISL 535409|C.1|South Africa|2020-07-30	0.0006248097	Africa
Africa|hCoV-19/South Africa/KRISP-0261/2020|EPI ISL 482731|B.1.5|South Africa|2020-06-15	Africa|hCoV-19/South Africa/KRISP-K002536/2020|EPI ISL 535409|C.1|South Africa|2020-07-30	0.0005185874	Africa
Africa|hCoV-19/South Africa/KRISP-0266/2020|EPI ISL 482853|B.1.1|South Africa|2020-06-17	Africa|hCoV-19/South Africa/KRISP-K002536/2020|EPI ISL 535409|C.1|South Africa|2020-07-30	0.0004785691	Africa
Africa|hCoV-19/South Africa/KRISP-0267/2020|EPI ISL 482854|A|South Africa|2020-06-17	Africa|hCoV-19/South Africa/KRISP-K002536/2020|EPI ISL 535409|C.1|South Africa|2020-07-30	0.0010756592	Africa
Africa|hCoV-19/South Africa/KRISP-0268/2020|EPI ISL 482855|B.1.1.117|South Africa|2020-06-17	Africa|hCoV-19/South Africa/KRISP-K002536/2020|EPI ISL 535409|C.1|South Africa|2020-07-30	0.0004133425	Africa
Africa|hCoV-19/South Africa/KRISP-0269/2020|EPI ISL 482856|B.1.5|South Africa|2020-06-17	Africa|hCoV-19/South Africa/KRISP-K002536/2020|EPI ISL 535409|C.1|South Africa|2020-07-30	0.0005180715	Africa
Africa|hCoV-19/South Africa/KRISP-0270/2020|EPI ISL 482857|B.1.1.117|South Africa|2020-06-17	Africa|hCoV-19/South Africa/KRISP-K002536/2020|EPI ISL 535409|C.1|South Africa|2020-07-30	0.0004141268	Africa
Africa|hCoV-19/South Africa/KRISP-0271/2020|EPI ISL 482858|B.1.1|South Africa|2020-06-17	Africa|hCoV-19/South Africa/KRISP-K002536/2020|EPI ISL 535409|C.1|South Africa|2020-07-30	0.0004844000	Africa
Africa|hCoV-19/South Africa/KRISP-0272/2020|EPI ISL 482859|B.1.1|South Africa|2020-06-17	Africa|hCoV-19/South Africa/KRISP-K002536/2020|EPI ISL 535409|C.1|South Africa|2020-07-30	0.0003466173	Africa
Africa|hCoV-19/South Africa/KRISP-0273/2020|EPI ISL 482860|B.1.1.57|South Africa|2020-06-18	Africa|hCoV-19/South Africa/KRISP-K002536/2020|EPI ISL 535409|C.1|South Africa|2020-07-30	0.0005178013	Africa
Africa|hCoV-19/South Africa/KRISP-0274/2020|EPI ISL 482861|B.1.1.57|South Africa|2020-06-18	Africa|hCoV-19/South Africa/KRISP-K002536/2020|EPI ISL 535409|C.1|South Africa|2020-07-30	0.0005167849	Africa
Africa|hCoV-19/South Africa/KRISP-0275/2020|EPI ISL 482862|B.1.1|South Africa|2020-06-18	Africa|hCoV-19/South Africa/KRISP-K002536/2020|EPI ISL 535409|C.1|South Africa|2020-07-30	0.0003425305	Africa
Africa|hCoV-19/South Africa/KRISP-0276/2020|EPI ISL 482863|B.1.1.57|South Africa|2020-06-18	Africa|hCoV-19/South Africa/KRISP-K002536/2020|EPI ISL 535409|C.1|South Africa|2020-07-30	0.0005191991	Africa
Africa|hCoV-19/South Africa/KRISP-0277/2020|EPI ISL 482864|B.1.1.273|South Africa|2020-06-16	Africa|hCoV-19/South Africa/KRISP-K002536/2020|EPI ISL 535409|C.1|South Africa|2020-07-30	0.0005582246	Africa
Africa|hCoV-19/South Africa/KRISP-0278/2020|EPI ISL 482865|B.1.1.75|South Africa|2020-06-16	Africa|hCoV-19/South Africa/KRISP-K002536/2020|EPI ISL 535409|C.1|South Africa|2020-07-30	0.0004134462	Africa
Africa|hCoV-19/South Africa/KRISP-0279/2020|EPI ISL 482866|B.1.1.56|South Africa|2020-06-16	Africa|hCoV-19/South Africa/KRISP-K002536/2020|EPI ISL 535409|C.1|South Africa|2020-07-30	0.0004550192	Africa
Africa|hCoV-19/South Africa/KRISP-0280/2020|EPI ISL 482867|B.1.1.206|South Africa|2020-06-16	Africa|hCoV-19/South Africa/KRISP-K002536/2020|EPI ISL 535409|C.1|South Africa|2020-07-30	0.0004101304	Africa
Africa|hCoV-19/South Africa/KRISP-0281/2020|EPI ISL 482868|B.1.1.206|South Africa|2020-06-16	Africa|hCoV-19/South Africa/KRISP-K002536/2020|EPI ISL 535409|C.1|South Africa|2020-07-30	0.0004157565	Africa
Africa|hCoV-19/South Africa/KRISP-0282/2020|EPI ISL 482869|B.1.1.206|South Africa|2020-06-16	Africa|hCoV-19/South Africa/KRISP-K002536/2020|EPI ISL 535409|C.1|South Africa|2020-07-30	0.0004502251	Africa
Africa|hCoV-19/South Africa/KRISP-0283/2020|EPI ISL 482870|B.1.1.206|South Africa|2020-06-16	Africa|hCoV-19/South Africa/KRISP-K002536/2020|EPI ISL 535409|C.1|South Africa|2020-07-30	0.0004226920	Africa
Africa|hCoV-19/South Africa/KRISP-0284/2020|EPI ISL 482871|B.1.1.206|South Africa|2020-06-16	Africa|hCoV-19/South Africa/KRISP-K002536/2020|EPI ISL 535409|C.1|South Africa|2020-07-30	0.0004828327	Africa
Africa|hCoV-19/South Africa/KRISP-0285/2020|EPI ISL 482872|B.1.1.206|South Africa|2020-06-16	Africa|hCoV-19/South Africa/KRISP-K002536/2020|EPI ISL 535409|C.1|South Africa|2020-07-30	0.0004486250	Africa
Africa|hCoV-19/South Africa/KRISP-0286/2020|EPI ISL 487277|B.1.1|South Africa|2020-06-26	Africa|hCoV-19/South Africa/KRISP-K002536/2020|EPI ISL 535409|C.1|South Africa|2020-07-30	0.0003075653	Africa
Africa|hCoV-19/South Africa/KRISP-0287/2020|EPI ISL 487278|B.1.1.84|South Africa|2020-06-26	Africa|hCoV-19/South Africa/KRISP-K002536/2020|EPI ISL 535409|C.1|South Africa|2020-07-30	0.0003447975	Africa
Africa|hCoV-19/South Africa/KRISP-0288/2020|EPI ISL 487279|B.1.140|South Africa|2020-06-26	Africa|hCoV-19/South Africa/KRISP-K002536/2020|EPI ISL 535409|C.1|South Africa|2020-07-30	0.0005576083	Africa
Africa|hCoV-19/South Africa/KRISP-0290/2020|EPI ISL 487280|B.1.1.84|South Africa|2020-06-26	Africa|hCoV-19/South Africa/KRISP-K002536/2020|EPI ISL 535409|C.1|South Africa|2020-07-30	0.0003771141	Africa
Africa|hCoV-19/South Africa/KRISP-0291/2020|EPI ISL 487281|B.1.1.84|South Africa|2020-06-26	Africa|hCoV-19/South Africa/KRISP-K002536/2020|EPI ISL 535409|C.1|South Africa|2020-07-30	0.0004451493	Africa
Africa|hCoV-19/South Africa/KRISP-0293/2020|EPI ISL 487282|B.1.5|South Africa|2020-06-25	Africa|hCoV-19/South Africa/KRISP-K002536/2020|EPI ISL 535409|C.1|South Africa|2020-07-30	0.0006328418	Africa
Africa|hCoV-19/South Africa/KRISP-0296/2020|EPI ISL 487284|B.1.1.57|South Africa|2020-06-26	Africa|hCoV-19/South Africa/KRISP-K002536/2020|EPI ISL 535409|C.1|South Africa|2020-07-30	0.0003447416	Africa
Africa|hCoV-19/South Africa/KRISP-0297/2020|EPI ISL 487285|B.1.1.84|South Africa|2020-06-26	Africa|hCoV-19/South Africa/KRISP-K002536/2020|EPI ISL 535409|C.1|South Africa|2020-07-30	0.0003456076	Africa
Africa|hCoV-19/South Africa/KRISP-0299/2020|EPI ISL 487287|B.1.140|South Africa|2020-06-25	Africa|hCoV-19/South Africa/KRISP-K002536/2020|EPI ISL 535409|C.1|South Africa|2020-07-30	0.0005174406	Africa
Africa|hCoV-19/South Africa/KRISP-0300/2020|EPI ISL 487288|B.1.140|South Africa|2020-06-25	Africa|hCoV-19/South Africa/KRISP-K002536/2020|EPI ISL 535409|C.1|South Africa|2020-07-30	0.0005469864	Africa
Africa|hCoV-19/South Africa/KRISP-0302/2020|EPI ISL 487289|B.1.5|South Africa|2020-06-24	Africa|hCoV-19/South Africa/KRISP-K002536/2020|EPI ISL 535409|C.1|South Africa|2020-07-30	0.0005270307	Africa
Africa|hCoV-19/South Africa/KRISP-0303/2020|EPI ISL 487348|B.1.144|South Africa|2020-06-25	Africa|hCoV-19/South Africa/KRISP-K002536/2020|EPI ISL 535409|C.1|South Africa|2020-07-30	0.0005910695	Africa
Africa|hCoV-19/South Africa/KRISP-0305/2020|EPI ISL 487291|B.1.1.206|South Africa|2020-06-24	Africa|hCoV-19/South Africa/KRISP-K002536/2020|EPI ISL 535409|C.1|South Africa|2020-07-30	0.0004614250	Africa
Africa|hCoV-19/South Africa/KRISP-0308/2020|EPI ISL 487292|C.1|South Africa|2020-06-24	Africa|hCoV-19/South Africa/KRISP-K002536/2020|EPI ISL 535409|C.1|South Africa|2020-07-30	0.0001377626	Africa
Africa|hCoV-19/South Africa/KRISP-0309/2020|EPI ISL 487293|C.1|South Africa|2020-06-24	Africa|hCoV-19/South Africa/KRISP-K002536/2020|EPI ISL 535409|C.1|South Africa|2020-07-30	0.0001057684	Africa
Africa|hCoV-19/South Africa/KRISP-0310/2020|EPI ISL 487294|C.1|South Africa|2020-06-24	Africa|hCoV-19/South Africa/KRISP-K002536/2020|EPI ISL 535409|C.1|South Africa|2020-07-30	0.0001381827	Africa
Africa|hCoV-19/South Africa/KRISP-0312/2020|EPI ISL 487295|B.1.1.62|South Africa|2020-06-24	Africa|hCoV-19/South Africa/KRISP-K002536/2020|EPI ISL 535409|C.1|South Africa|2020-07-30	0.0003773248	Africa
Africa|hCoV-19/South Africa/KRISP-0318/2020|EPI ISL 487297|B.1.1.206|South Africa|2020-06-23	Africa|hCoV-19/South Africa/KRISP-K002536/2020|EPI ISL 535409|C.1|South Africa|2020-07-30	0.0003761123	Africa
Africa|hCoV-19/South Africa/KRISP-0321/2020|EPI ISL 487298|B.1.1.206|South Africa|2020-06-24	Africa|hCoV-19/South Africa/KRISP-K002536/2020|EPI ISL 535409|C.1|South Africa|2020-07-30	0.0004549080	Africa
Africa|hCoV-19/South Africa/KRISP-0322/2020|EPI ISL 487299|B.1.1.288|South Africa|2020-06-24	Africa|hCoV-19/South Africa/KRISP-K002536/2020|EPI ISL 535409|C.1|South Africa|2020-07-30	0.0002828737	Africa
Africa|hCoV-19/South Africa/KRISP-0323/2020|EPI ISL 487300|B.1.1.288|South Africa|2020-06-24	Africa|hCoV-19/South Africa/KRISP-K002536/2020|EPI ISL 535409|C.1|South Africa|2020-07-30	0.0003126718	Africa
Africa|hCoV-19/South Africa/KRISP-0327/2020|EPI ISL 487301|C.1|South Africa|2020-06-24	Africa|hCoV-19/South Africa/KRISP-K002536/2020|EPI ISL 535409|C.1|South Africa|2020-07-30	0.0001421953	Africa
Africa|hCoV-19/South Africa/KRISP-0331/2020|EPI ISL 487302|B.1.1.206|South Africa|2020-06-24	Africa|hCoV-19/South Africa/KRISP-K002536/2020|EPI ISL 535409|C.1|South Africa|2020-07-30	0.0004173172	Africa
Africa|hCoV-19/South Africa/KRISP-0332/2020|EPI ISL 487303|C.1|South Africa|2020-06-24	Africa|hCoV-19/South Africa/KRISP-K002536/2020|EPI ISL 535409|C.1|South Africa|2020-07-30	0.0001044685	Africa
Africa|hCoV-19/South Africa/KRISP-0336/2020|EPI ISL 487304|B.1.1.273|South Africa|2020-06-18	Africa|hCoV-19/South Africa/KRISP-K002536/2020|EPI ISL 535409|C.1|South Africa|2020-07-30	0.0005127298	Africa
Africa|hCoV-19/South Africa/KRISP-0337/2020|EPI ISL 495517|B.1.1.273|South Africa|2020-06-18	Africa|hCoV-19/South Africa/KRISP-K002536/2020|EPI ISL 535409|C.1|South Africa|2020-07-30	0.0005274384	Africa
Africa|hCoV-19/South Africa/KRISP-0338/2020|EPI ISL 487305|B.1.1.273|South Africa|2020-06-18	Africa|hCoV-19/South Africa/KRISP-K002536/2020|EPI ISL 535409|C.1|South Africa|2020-07-30	0.0004822743	Africa
Africa|hCoV-19/South Africa/KRISP-0339/2020|EPI ISL 487306|B.1.1.273|South Africa|2020-06-18	Africa|hCoV-19/South Africa/KRISP-K002536/2020|EPI ISL 535409|C.1|South Africa|2020-07-30	0.0004910178	Africa
Africa|hCoV-19/South Africa/KRISP-0340/2020|EPI ISL 487307|B.1.1.273|South Africa|2020-06-17	Africa|hCoV-19/South Africa/KRISP-K002536/2020|EPI ISL 535409|C.1|South Africa|2020-07-30	0.0004875134	Africa
Africa|hCoV-19/South Africa/KRISP-0342/2020|EPI ISL 495518|B.1.1.206|South Africa|2020-06-18	Africa|hCoV-19/South Africa/KRISP-K002536/2020|EPI ISL 535409|C.1|South Africa|2020-07-30	0.0005335458	Africa
Africa|hCoV-19/South Africa/KRISP-0343/2020|EPI ISL 495519|H.1|South Africa|2020-06-18	Africa|hCoV-19/South Africa/KRISP-K002536/2020|EPI ISL 535409|C.1|South Africa|2020-07-30	0.0003803695	Africa
Africa|hCoV-19/South Africa/KRISP-0344/2020|EPI ISL 495520|C.1|South Africa|2020-06-20	Africa|hCoV-19/South Africa/KRISP-K002536/2020|EPI ISL 535409|C.1|South Africa|2020-07-30	0.0002401396	Africa
Africa|hCoV-19/South Africa/KRISP-0346/2020|EPI ISL 495521|B.1.140|South Africa|2020-06-18	Africa|hCoV-19/South Africa/KRISP-K002536/2020|EPI ISL 535409|C.1|South Africa|2020-07-30	0.0005956880	Africa
Africa|hCoV-19/South Africa/KRISP-0347/2020|EPI ISL 487308|B.1.1.206|South Africa|2020-06-18	Africa|hCoV-19/South Africa/KRISP-K002536/2020|EPI ISL 535409|C.1|South Africa|2020-07-30	0.0005127399	Africa
Africa|hCoV-19/South Africa/KRISP-0348/2020|EPI ISL 487309|B.1.144|South Africa|2020-06-18	Africa|hCoV-19/South Africa/KRISP-K002536/2020|EPI ISL 535409|C.1|South Africa|2020-07-30	0.0005577890	Africa
Africa|hCoV-19/South Africa/KRISP-0349/2020|EPI ISL 487310|B.1.1.206|South Africa|2020-06-17	Africa|hCoV-19/South Africa/KRISP-K002536/2020|EPI ISL 535409|C.1|South Africa|2020-07-30	0.0003443820	Africa
Africa|hCoV-19/South Africa/KRISP-0350/2020|EPI ISL 487311|B.1.1.206|South Africa|2020-06-17	Africa|hCoV-19/South Africa/KRISP-K002536/2020|EPI ISL 535409|C.1|South Africa|2020-07-30	0.0003420735	Africa
Africa|hCoV-19/South Africa/KRISP-0352/2020|EPI ISL 487312|B.1.1.206|South Africa|2020-06-17	Africa|hCoV-19/South Africa/KRISP-K002536/2020|EPI ISL 535409|C.1|South Africa|2020-07-30	0.0003419799	Africa
Africa|hCoV-19/South Africa/KRISP-0356/2020|EPI ISL 487313|B.1.5|South Africa|2020-06-25	Africa|hCoV-19/South Africa/KRISP-K002536/2020|EPI ISL 535409|C.1|South Africa|2020-07-30	0.0005847771	Africa
Africa|hCoV-19/South Africa/KRISP-0360/2020|EPI ISL 487314|C.1|South Africa|2020-06-19	Africa|hCoV-19/South Africa/KRISP-K002536/2020|EPI ISL 535409|C.1|South Africa|2020-07-30	0.0001708439	Africa
Africa|hCoV-19/South Africa/KRISP-0361/2020|EPI ISL 487315|B.1.1.206|South Africa|2020-06-18	Africa|hCoV-19/South Africa/KRISP-K002536/2020|EPI ISL 535409|C.1|South Africa|2020-07-30	0.0004921549	Africa
Africa|hCoV-19/South Africa/KRISP-0365/2020|EPI ISL 487316|B.1.1.84|South Africa|2020-06-25	Africa|hCoV-19/South Africa/KRISP-K002536/2020|EPI ISL 535409|C.1|South Africa|2020-07-30	0.0003759377	Africa
Africa|hCoV-19/South Africa/KRISP-0366/2020|EPI ISL 487317|B.1.1|South Africa|2020-06-18	Africa|hCoV-19/South Africa/KRISP-K002536/2020|EPI ISL 535409|C.1|South Africa|2020-07-30	0.0002805755	Africa
Africa|hCoV-19/South Africa/KRISP-0367/2020|EPI ISL 487318|B.1.1.273|South Africa|2020-06-25	Africa|hCoV-19/South Africa/KRISP-K002536/2020|EPI ISL 535409|C.1|South Africa|2020-07-30	0.0004793966	Africa
Africa|hCoV-19/South Africa/KRISP-0368/2020|EPI ISL 487319|B.1.1|South Africa|2020-06-18	Africa|hCoV-19/South Africa/KRISP-K002536/2020|EPI ISL 535409|C.1|South Africa|2020-07-30	0.0003075727	Africa
Africa|hCoV-19/South Africa/KRISP-0369/2020|EPI ISL 487320|B.1.1.84|South Africa|2020-06-25	Africa|hCoV-19/South Africa/KRISP-K002536/2020|EPI ISL 535409|C.1|South Africa|2020-07-30	0.0003759286	Africa
Africa|hCoV-19/South Africa/KRISP-0370/2020|EPI ISL 487321|B.1.140|South Africa|2020-06-25	Africa|hCoV-19/South Africa/KRISP-K002536/2020|EPI ISL 535409|C.1|South Africa|2020-07-30	0.0005812109	Africa
Africa|hCoV-19/South Africa/KRISP-0372/2020|EPI ISL 487323|B.1.106|South Africa|2020-06-19	Africa|hCoV-19/South Africa/KRISP-K002536/2020|EPI ISL 535409|C.1|South Africa|2020-07-30	0.0004850929	Africa
Africa|hCoV-19/South Africa/KRISP-0373/2020|EPI ISL 487324|B.1.106|South Africa|2020-06-19	Africa|hCoV-19/South Africa/KRISP-K002536/2020|EPI ISL 535409|C.1|South Africa|2020-07-30	0.0005469603	Africa
Africa|hCoV-19/South Africa/KRISP-0375/2020|EPI ISL 487325|B.1.140|South Africa|2020-06-25	Africa|hCoV-19/South Africa/KRISP-K002536/2020|EPI ISL 535409|C.1|South Africa|2020-07-30	0.0005854936	Africa
Africa|hCoV-19/South Africa/KRISP-0376/2020|EPI ISL 487326|B.1.5|South Africa|2020-06-22	Africa|hCoV-19/South Africa/KRISP-K002536/2020|EPI ISL 535409|C.1|South Africa|2020-07-30	0.0004142981	Africa
Africa|hCoV-19/South Africa/KRISP-0377/2020|EPI ISL 495522|B.1.1|South Africa|2020-06-22	Africa|hCoV-19/South Africa/KRISP-K002536/2020|EPI ISL 535409|C.1|South Africa|2020-07-30	0.0003232718	Africa
Africa|hCoV-19/South Africa/KRISP-0378/2020|EPI ISL 487327|B.1.1.84|South Africa|2020-06-22	Africa|hCoV-19/South Africa/KRISP-K002536/2020|EPI ISL 535409|C.1|South Africa|2020-07-30	0.0003874735	Africa
Africa|hCoV-19/South Africa/KRISP-0380/2020|EPI ISL 487328|B.1.1.84|South Africa|2020-06-25	Africa|hCoV-19/South Africa/KRISP-K002536/2020|EPI ISL 535409|C.1|South Africa|2020-07-30	0.0003420852	Africa
Africa|hCoV-19/South Africa/KRISP-0382/2020|EPI ISL 495523|B.1.140|South Africa|2020-06-25	Africa|hCoV-19/South Africa/KRISP-K002536/2020|EPI ISL 535409|C.1|South Africa|2020-07-30	0.0005699546	Africa
Africa|hCoV-19/South Africa/KRISP-0383/2020|EPI ISL 495524|B.1.140|South Africa|2020-06-25	Africa|hCoV-19/South Africa/KRISP-K002536/2020|EPI ISL 535409|C.1|South Africa|2020-07-30	0.0007589414	Africa
Africa|hCoV-19/South Africa/KRISP-0384/2020|EPI ISL 495525|B.1.140|South Africa|2020-06-25	Africa|hCoV-19/South Africa/KRISP-K002536/2020|EPI ISL 535409|C.1|South Africa|2020-07-30	0.0005647310	Africa
Africa|hCoV-19/South Africa/KRISP-0386/2020|EPI ISL 487329|B.1.1.62|South Africa|2020-07-01	Africa|hCoV-19/South Africa/KRISP-K002536/2020|EPI ISL 535409|C.1|South Africa|2020-07-30	0.0003759616	Africa
Africa|hCoV-19/South Africa/KRISP-0387/2020|EPI ISL 487330|B.1.1.99|South Africa|2020-07-01	Africa|hCoV-19/South Africa/KRISP-K002536/2020|EPI ISL 535409|C.1|South Africa|2020-07-30	0.0004110351	Africa
Africa|hCoV-19/South Africa/KRISP-0388/2020|EPI ISL 487331|B.1.140|South Africa|2020-07-01	Africa|hCoV-19/South Africa/KRISP-K002536/2020|EPI ISL 535409|C.1|South Africa|2020-07-30	0.0005515105	Africa
Africa|hCoV-19/South Africa/KRISP-0389/2020|EPI ISL 487332|C.9|South Africa|2020-07-01	Africa|hCoV-19/South Africa/KRISP-K002536/2020|EPI ISL 535409|C.1|South Africa|2020-07-30	0.0002392230	Africa
Africa|hCoV-19/South Africa/KRISP-0390/2020|EPI ISL 487333|C.2|South Africa|2020-07-01	Africa|hCoV-19/South Africa/KRISP-K002536/2020|EPI ISL 535409|C.1|South Africa|2020-07-30	0.0002758351	Africa
Africa|hCoV-19/South Africa/KRISP-0391/2020|EPI ISL 487334|B.1.1.206|South Africa|2020-07-01	Africa|hCoV-19/South Africa/KRISP-K002536/2020|EPI ISL 535409|C.1|South Africa|2020-07-30	0.0003428709	Africa
Africa|hCoV-19/South Africa/KRISP-0392/2020|EPI ISL 487335|B.1.5.19|South Africa|2020-07-01	Africa|hCoV-19/South Africa/KRISP-K002536/2020|EPI ISL 535409|C.1|South Africa|2020-07-30	0.0004255348	Africa
Africa|hCoV-19/South Africa/KRISP-0393/2020|EPI ISL 487336|C.6|South Africa|2020-07-01	Africa|hCoV-19/South Africa/KRISP-K002536/2020|EPI ISL 535409|C.1|South Africa|2020-07-30	0.0002061009	Africa
Africa|hCoV-19/South Africa/KRISP-0394/2020|EPI ISL 487337|B.1.5.19|South Africa|2020-07-01	Africa|hCoV-19/South Africa/KRISP-K002536/2020|EPI ISL 535409|C.1|South Africa|2020-07-30	0.0005144528	Africa
Africa|hCoV-19/South Africa/KRISP-0395/2020|EPI ISL 487338|C.2|South Africa|2020-07-01	Africa|hCoV-19/South Africa/KRISP-K002536/2020|EPI ISL 535409|C.1|South Africa|2020-07-30	0.0002733913	Africa
Africa|hCoV-19/South Africa/KRISP-0396/2020|EPI ISL 487339|C.1|South Africa|2020-07-01	Africa|hCoV-19/South Africa/KRISP-K002536/2020|EPI ISL 535409|C.1|South Africa|2020-07-30	0.0001373263	Africa
Africa|hCoV-19/South Africa/KRISP-0397/2020|EPI ISL 487340|B.1.5|South Africa|2020-07-01	Africa|hCoV-19/South Africa/KRISP-K002536/2020|EPI ISL 535409|C.1|South Africa|2020-07-30	0.0004785397	Africa
Africa|hCoV-19/South Africa/KRISP-0398/2020|EPI ISL 487341|B.1.1.206|South Africa|2020-07-01	Africa|hCoV-19/South Africa/KRISP-K002536/2020|EPI ISL 535409|C.1|South Africa|2020-07-30	0.0004214394	Africa
Africa|hCoV-19/South Africa/KRISP-04/2020|EPI ISL 436684|B.1.1.273|South Africa|2020-03-31	Africa|hCoV-19/South Africa/KRISP-K002536/2020|EPI ISL 535409|C.1|South Africa|2020-07-30	0.0003424246	Africa
Africa|hCoV-19/South Africa/KRISP-0402/2020|EPI ISL 495527|B.1.140|South Africa|2020-06-23	Africa|hCoV-19/South Africa/KRISP-K002536/2020|EPI ISL 535409|C.1|South Africa|2020-07-30	0.0006168611	Africa
Africa|hCoV-19/South Africa/KRISP-0403/2020|EPI ISL 495528|C.1|South Africa|2020-06-23	Africa|hCoV-19/South Africa/KRISP-K002536/2020|EPI ISL 535409|C.1|South Africa|2020-07-30	0.0000683450	Africa
Africa|hCoV-19/South Africa/KRISP-0404/2020|EPI ISL 495529|B.1.1.206|South Africa|2020-06-24	Africa|hCoV-19/South Africa/KRISP-K002536/2020|EPI ISL 535409|C.1|South Africa|2020-07-30	0.0004101487	Africa
Africa|hCoV-19/South Africa/KRISP-0405/2020|EPI ISL 495530|B.1.140|South Africa|2020-06-23	Africa|hCoV-19/South Africa/KRISP-K002536/2020|EPI ISL 535409|C.1|South Africa|2020-07-30	0.0006154272	Africa
Africa|hCoV-19/South Africa/KRISP-0406/2020|EPI ISL 495531|B.1.1.206|South Africa|2020-06-22	Africa|hCoV-19/South Africa/KRISP-K002536/2020|EPI ISL 535409|C.1|South Africa|2020-07-30	0.0004189734	Africa
Africa|hCoV-19/South Africa/KRISP-0407/2020|EPI ISL 495532|B.1.5|South Africa|2020-06-24	Africa|hCoV-19/South Africa/KRISP-K002536/2020|EPI ISL 535409|C.1|South Africa|2020-07-30	0.0004166807	Africa
Africa|hCoV-19/South Africa/KRISP-0408/2020|EPI ISL 495533|B.1.140|South Africa|2020-06-23	Africa|hCoV-19/South Africa/KRISP-K002536/2020|EPI ISL 535409|C.1|South Africa|2020-07-30	0.0005324816	Africa
Africa|hCoV-19/South Africa/KRISP-0409/2020|EPI ISL 495534|C.1|South Africa|2020-06-23	Africa|hCoV-19/South Africa/KRISP-K002536/2020|EPI ISL 535409|C.1|South Africa|2020-07-30	0.0000683333	Africa
Africa|hCoV-19/South Africa/KRISP-0410/2020|EPI ISL 495535|B.1.140|South Africa|2020-07-02	Africa|hCoV-19/South Africa/KRISP-K002536/2020|EPI ISL 535409|C.1|South Africa|2020-07-30	0.0006496154	Africa
Africa|hCoV-19/South Africa/KRISP-0411/2020|EPI ISL 495536|B.1.1.206|South Africa|2020-07-02	Africa|hCoV-19/South Africa/KRISP-K002536/2020|EPI ISL 535409|C.1|South Africa|2020-07-30	0.0004785379	Africa
Africa|hCoV-19/South Africa/KRISP-0412/2020|EPI ISL 495537|B.1.1.206|South Africa|2020-07-02	Africa|hCoV-19/South Africa/KRISP-K002536/2020|EPI ISL 535409|C.1|South Africa|2020-07-30	0.0005127298	Africa
Africa|hCoV-19/South Africa/KRISP-0413/2020|EPI ISL 495538|B.1.1.40|South Africa|2020-07-02	Africa|hCoV-19/South Africa/KRISP-K002536/2020|EPI ISL 535409|C.1|South Africa|2020-07-30	0.0004785167	Africa
Africa|hCoV-19/South Africa/KRISP-0414/2020|EPI ISL 495539|B.1.140|South Africa|2020-07-02	Africa|hCoV-19/South Africa/KRISP-K002536/2020|EPI ISL 535409|C.1|South Africa|2020-07-30	0.0005811852	Africa
Africa|hCoV-19/South Africa/KRISP-0415/2020|EPI ISL 495540|B.1.140|South Africa|2020-07-02	Africa|hCoV-19/South Africa/KRISP-K002536/2020|EPI ISL 535409|C.1|South Africa|2020-07-30	0.0006153852	Africa
Africa|hCoV-19/South Africa/KRISP-0417/2020|EPI ISL 495541|B.1.1.62|South Africa|2020-07-02	Africa|hCoV-19/South Africa/KRISP-K002536/2020|EPI ISL 535409|C.1|South Africa|2020-07-30	0.0004443475	Africa
Africa|hCoV-19/South Africa/KRISP-0418/2020|EPI ISL 495542|B.1.1.206|South Africa|2020-07-02	Africa|hCoV-19/South Africa/KRISP-K002536/2020|EPI ISL 535409|C.1|South Africa|2020-07-30	0.0005469099	Africa
Africa|hCoV-19/South Africa/KRISP-0420/2020|EPI ISL 495543|C.9|South Africa|2020-07-01	Africa|hCoV-19/South Africa/KRISP-K002536/2020|EPI ISL 535409|C.1|South Africa|2020-07-30	0.0002397063	Africa
Africa|hCoV-19/South Africa/KRISP-0421/2020|EPI ISL 495544|B.1.1|South Africa|2020-07-01	Africa|hCoV-19/South Africa/KRISP-K002536/2020|EPI ISL 535409|C.1|South Africa|2020-07-30	0.0004112124	Africa
Africa|hCoV-19/South Africa/KRISP-0423/2020|EPI ISL 495545|B.1.140|South Africa|2020-07-01	Africa|hCoV-19/South Africa/KRISP-K002536/2020|EPI ISL 535409|C.1|South Africa|2020-07-30	0.0005219954	Africa
Africa|hCoV-19/South Africa/KRISP-0426/2020|EPI ISL 495546|B.1.1.206|South Africa|2020-07-01	Africa|hCoV-19/South Africa/KRISP-K002536/2020|EPI ISL 535409|C.1|South Africa|2020-07-30	0.0005129102	Africa
Africa|hCoV-19/South Africa/KRISP-0436/2020|EPI ISL 498055|B.1.1|South Africa|2020-07-01	Africa|hCoV-19/South Africa/KRISP-K002536/2020|EPI ISL 535409|C.1|South Africa|2020-07-30	0.0004443278	Africa
Africa|hCoV-19/South Africa/KRISP-0445/2020|EPI ISL 498058|H.1|South Africa|2020-06-30	Africa|hCoV-19/South Africa/KRISP-K002536/2020|EPI ISL 535409|C.1|South Africa|2020-07-30	0.0003478435	Africa
Africa|hCoV-19/South Africa/KRISP-0446/2020|EPI ISL 498059|B.1.5|South Africa|2020-06-30	Africa|hCoV-19/South Africa/KRISP-K002536/2020|EPI ISL 535409|C.1|South Africa|2020-07-30	0.0003482394	Africa
Africa|hCoV-19/South Africa/KRISP-045/2020|EPI ISL 436686|B.1.1.1|South Africa|2020-03-27	Africa|hCoV-19/South Africa/KRISP-K002536/2020|EPI ISL 535409|C.1|South Africa|2020-07-30	0.0001708589	Africa
Africa|hCoV-19/South Africa/KRISP-0458/2020|EPI ISL 495549|B.1.1|South Africa|2020-07-02	Africa|hCoV-19/South Africa/KRISP-K002536/2020|EPI ISL 535409|C.1|South Africa|2020-07-30	0.0004803864	Africa
Africa|hCoV-19/South Africa/KRISP-0460/2020|EPI ISL 495550|B.1.106|South Africa|2020-07-02	Africa|hCoV-19/South Africa/KRISP-K002536/2020|EPI ISL 535409|C.1|South Africa|2020-07-30	0.0004787851	Africa
Africa|hCoV-19/South Africa/KRISP-0462/2020|EPI ISL 495552|B.1.106|South Africa|2020-07-02	Africa|hCoV-19/South Africa/KRISP-K002536/2020|EPI ISL 535409|C.1|South Africa|2020-07-30	0.0004837305	Africa
Africa|hCoV-19/South Africa/KRISP-0464/2020|EPI ISL 495553|B.1.5|South Africa|2020-06-30	Africa|hCoV-19/South Africa/KRISP-K002536/2020|EPI ISL 535409|C.1|South Africa|2020-07-30	0.0005011456	Africa
Africa|hCoV-19/South Africa/KRISP-0469/2020|EPI ISL 495555|H.1|South Africa|2020-07-06	Africa|hCoV-19/South Africa/KRISP-K002536/2020|EPI ISL 535409|C.1|South Africa|2020-07-30	0.0003805438	Africa
Africa|hCoV-19/South Africa/KRISP-0474/2020|EPI ISL 495557|H.1|South Africa|2020-07-06	Africa|hCoV-19/South Africa/KRISP-K002536/2020|EPI ISL 535409|C.1|South Africa|2020-07-30	0.0003759542	Africa
Africa|hCoV-19/South Africa/KRISP-0475/2020|EPI ISL 495558|H.1|South Africa|2020-07-06	Africa|hCoV-19/South Africa/KRISP-K002536/2020|EPI ISL 535409|C.1|South Africa|2020-07-30	0.0003786713	Africa
Africa|hCoV-19/South Africa/KRISP-0478/2020|EPI ISL 495559|B.1.1|South Africa|2020-07-05	Africa|hCoV-19/South Africa/KRISP-K002536/2020|EPI ISL 535409|C.1|South Africa|2020-07-30	0.0002738066	Africa
Africa|hCoV-19/South Africa/KRISP-0485/2020|EPI ISL 495561|B.1.1.206|South Africa|2020-07-03	Africa|hCoV-19/South Africa/KRISP-K002536/2020|EPI ISL 535409|C.1|South Africa|2020-07-30	0.0003438374	Africa
Africa|hCoV-19/South Africa/KRISP-0487/2020|EPI ISL 495562|B.1.106|South Africa|2020-07-03	Africa|hCoV-19/South Africa/KRISP-K002536/2020|EPI ISL 535409|C.1|South Africa|2020-07-30	0.0006153703	Africa
Africa|hCoV-19/South Africa/KRISP-0489/2020|EPI ISL 498060|B.1.1.206|South Africa|2020-07-09	Africa|hCoV-19/South Africa/KRISP-K002536/2020|EPI ISL 535409|C.1|South Africa|2020-07-30	0.0004113111	Africa
Africa|hCoV-19/South Africa/KRISP-0490/2020|EPI ISL 498061|B.1.1.206|South Africa|2020-07-09	Africa|hCoV-19/South Africa/KRISP-K002536/2020|EPI ISL 535409|C.1|South Africa|2020-07-30	0.0004101305	Africa
Africa|hCoV-19/South Africa/KRISP-0491/2020|EPI ISL 498062|B.1.1.273|South Africa|2020-07-07	Africa|hCoV-19/South Africa/KRISP-K002536/2020|EPI ISL 535409|C.1|South Africa|2020-07-30	0.0005126966	Africa
Africa|hCoV-19/South Africa/KRISP-0492/2020|EPI ISL 498063|B.1.1.273|South Africa|2020-07-07	Africa|hCoV-19/South Africa/KRISP-K002536/2020|EPI ISL 535409|C.1|South Africa|2020-07-30	0.0005169133	Africa
Africa|hCoV-19/South Africa/KRISP-0493/2020|EPI ISL 498064|B.1.1.67|South Africa|2020-07-07	Africa|hCoV-19/South Africa/KRISP-K002536/2020|EPI ISL 535409|C.1|South Africa|2020-07-30	0.0004125185	Africa
Africa|hCoV-19/South Africa/KRISP-0494/2020|EPI ISL 498065|B.1.1.206|South Africa|2020-07-09	Africa|hCoV-19/South Africa/KRISP-K002536/2020|EPI ISL 535409|C.1|South Africa|2020-07-30	0.0004443172	Africa
Africa|hCoV-19/South Africa/KRISP-0497/2020|EPI ISL 498066|B.1.1.206|South Africa|2020-07-09	Africa|hCoV-19/South Africa/KRISP-K002536/2020|EPI ISL 535409|C.1|South Africa|2020-07-30	0.0004443172	Africa
Africa|hCoV-19/South Africa/KRISP-0498/2020|EPI ISL 498067|B.1|South Africa|2020-07-10	Africa|hCoV-19/South Africa/KRISP-K002536/2020|EPI ISL 535409|C.1|South Africa|2020-07-30	0.0006495866	Africa
Africa|hCoV-19/South Africa/KRISP-0500/2020|EPI ISL 498068|B.1.1|South Africa|2020-07-07	Africa|hCoV-19/South Africa/KRISP-K002536/2020|EPI ISL 535409|C.1|South Africa|2020-07-30	0.0003539272	Africa
Africa|hCoV-19/South Africa/KRISP-0501/2020|EPI ISL 498069|B.1.5|South Africa|2020-07-11	Africa|hCoV-19/South Africa/KRISP-K002536/2020|EPI ISL 535409|C.1|South Africa|2020-07-30	0.0005127662	Africa
Africa|hCoV-19/South Africa/KRISP-0502/2020|EPI ISL 498070|B.1.1.273|South Africa|2020-07-11	Africa|hCoV-19/South Africa/KRISP-K002536/2020|EPI ISL 535409|C.1|South Africa|2020-07-30	0.0005475050	Africa
Africa|hCoV-19/South Africa/KRISP-0503/2020|EPI ISL 498071|B.1.1.273|South Africa|2020-07-11	Africa|hCoV-19/South Africa/KRISP-K002536/2020|EPI ISL 535409|C.1|South Africa|2020-07-30	0.0006495710	Africa
Africa|hCoV-19/South Africa/KRISP-0526/2020|EPI ISL 498072|B.1.5.19|South Africa|2020-07-13	Africa|hCoV-19/South Africa/KRISP-K002536/2020|EPI ISL 535409|C.1|South Africa|2020-07-30	0.0005469472	Africa
Africa|hCoV-19/South Africa/KRISP-0527/2020|EPI ISL 498073|B.1.140|South Africa|2020-07-14	Africa|hCoV-19/South Africa/KRISP-K002536/2020|EPI ISL 535409|C.1|South Africa|2020-07-30	0.0007180255	Africa
Africa|hCoV-19/South Africa/KRISP-0529/2020|EPI ISL 498074|C.1|South Africa|2020-07-13	Africa|hCoV-19/South Africa/KRISP-K002536/2020|EPI ISL 535409|C.1|South Africa|2020-07-30	0.0001366844	Africa
Africa|hCoV-19/South Africa/KRISP-0531/2020|EPI ISL 498075|B.1.5|South Africa|2020-07-14	Africa|hCoV-19/South Africa/KRISP-K002536/2020|EPI ISL 535409|C.1|South Africa|2020-07-30	0.0006153852	Africa
Africa|hCoV-19/South Africa/KRISP-0534/2020|EPI ISL 498077|B.1.5|South Africa|2020-07-14	Africa|hCoV-19/South Africa/KRISP-K002536/2020|EPI ISL 535409|C.1|South Africa|2020-07-30	0.0006154272	Africa
Africa|hCoV-19/South Africa/KRISP-0535/2020|EPI ISL 498078|B.1.1.206|South Africa|2020-07-08	Africa|hCoV-19/South Africa/KRISP-K002536/2020|EPI ISL 535409|C.1|South Africa|2020-07-30	0.0005811316	Africa
Africa|hCoV-19/South Africa/KRISP-0536/2020|EPI ISL 498079|B.1.1|South Africa|2020-07-14	Africa|hCoV-19/South Africa/KRISP-K002536/2020|EPI ISL 535409|C.1|South Africa|2020-07-30	0.0004443369	Africa
Africa|hCoV-19/South Africa/KRISP-0538/2020|EPI ISL 498080|B.1.1.254|South Africa|2020-07-14	Africa|hCoV-19/South Africa/KRISP-K002536/2020|EPI ISL 535409|C.1|South Africa|2020-07-30	0.0003790891	Africa
Africa|hCoV-19/South Africa/KRISP-0539/2020|EPI ISL 498081|B.1.1.206|South Africa|2020-07-07	Africa|hCoV-19/South Africa/KRISP-K002536/2020|EPI ISL 535409|C.1|South Africa|2020-07-30	0.0004785264	Africa
Africa|hCoV-19/South Africa/KRISP-0540/2020|EPI ISL 498082|B.1.1|South Africa|2020-07-14	Africa|hCoV-19/South Africa/KRISP-K002536/2020|EPI ISL 535409|C.1|South Africa|2020-07-30	0.0003759452	Africa
Africa|hCoV-19/South Africa/KRISP-0541/2020|EPI ISL 498083|B.1.1.206|South Africa|2020-07-14	Africa|hCoV-19/South Africa/KRISP-K002536/2020|EPI ISL 535409|C.1|South Africa|2020-07-30	0.0005196634	Africa
Africa|hCoV-19/South Africa/KRISP-0543/2020|EPI ISL 498084|C.2|South Africa|2020-07-12	Africa|hCoV-19/South Africa/KRISP-K002536/2020|EPI ISL 535409|C.1|South Africa|2020-07-30	0.0004101207	Africa
Africa|hCoV-19/South Africa/KRISP-0544/2020|EPI ISL 498085|B.1.1.206|South Africa|2020-07-13	Africa|hCoV-19/South Africa/KRISP-K002536/2020|EPI ISL 535409|C.1|South Africa|2020-07-30	0.0004459540	Africa
Africa|hCoV-19/South Africa/KRISP-0545/2020|EPI ISL 498086|B.1.1.273|South Africa|2020-07-14	Africa|hCoV-19/South Africa/KRISP-K002536/2020|EPI ISL 535409|C.1|South Africa|2020-07-30	0.0005811059	Africa
Africa|hCoV-19/South Africa/KRISP-0548/2020|EPI ISL 498087|B.1.1.273|South Africa|2020-07-15	Africa|hCoV-19/South Africa/KRISP-K002536/2020|EPI ISL 535409|C.1|South Africa|2020-07-30	0.0004784955	Africa
Africa|hCoV-19/South Africa/KRISP-0549/2020|EPI ISL 498088|B.1.140|South Africa|2020-07-15	Africa|hCoV-19/South Africa/KRISP-K002536/2020|EPI ISL 535409|C.1|South Africa|2020-07-30	0.0005812109	Africa
Africa|hCoV-19/South Africa/KRISP-0550/2020|EPI ISL 498089|B.1.1.34|South Africa|2020-07-15	Africa|hCoV-19/South Africa/KRISP-K002536/2020|EPI ISL 535409|C.1|South Africa|2020-07-30	0.0005127648	Africa
Africa|hCoV-19/South Africa/KRISP-0551/2020|EPI ISL 498090|H.1|South Africa|2020-07-14	Africa|hCoV-19/South Africa/KRISP-K002536/2020|EPI ISL 535409|C.1|South Africa|2020-07-30	0.0003759543	Africa
Africa|hCoV-19/South Africa/KRISP-0552/2020|EPI ISL 498091|H.1|South Africa|2020-07-14	Africa|hCoV-19/South Africa/KRISP-K002536/2020|EPI ISL 535409|C.1|South Africa|2020-07-30	0.0003759543	Africa
Africa|hCoV-19/South Africa/KRISP-0553/2020|EPI ISL 498092|H.1|South Africa|2020-07-14	Africa|hCoV-19/South Africa/KRISP-K002536/2020|EPI ISL 535409|C.1|South Africa|2020-07-30	0.0003778004	Africa
Africa|hCoV-19/South Africa/KRISP-0554/2020|EPI ISL 498093|B.1.1|South Africa|2020-07-14	Africa|hCoV-19/South Africa/KRISP-K002536/2020|EPI ISL 535409|C.1|South Africa|2020-07-30	0.0003782680	Africa
Africa|hCoV-19/South Africa/KRISP-0555/2020|EPI ISL 498094|B.1.140|South Africa|2020-07-15	Africa|hCoV-19/South Africa/KRISP-K002536/2020|EPI ISL 535409|C.1|South Africa|2020-07-30	0.0006154000	Africa
Africa|hCoV-19/South Africa/KRISP-0556/2020|EPI ISL 498095|B.1.1.273|South Africa|2020-07-15	Africa|hCoV-19/South Africa/KRISP-K002536/2020|EPI ISL 535409|C.1|South Africa|2020-07-30	0.0004443082	Africa
Africa|hCoV-19/South Africa/KRISP-0557/2020|EPI ISL 498096|C.1|South Africa|2020-07-14	Africa|hCoV-19/South Africa/KRISP-K002536/2020|EPI ISL 535409|C.1|South Africa|2020-07-30	0.0001367031	Africa
Africa|hCoV-19/South Africa/KRISP-0558/2020|EPI ISL 498097|B.1.1.206|South Africa|2020-07-15	Africa|hCoV-19/South Africa/KRISP-K002536/2020|EPI ISL 535409|C.1|South Africa|2020-07-30	0.0004467399	Africa
Africa|hCoV-19/South Africa/KRISP-0559/2020|EPI ISL 498098|B.1.1.206|South Africa|2020-07-14	Africa|hCoV-19/South Africa/KRISP-K002536/2020|EPI ISL 535409|C.1|South Africa|2020-07-30	0.0005127297	Africa
Africa|hCoV-19/South Africa/KRISP-0560/2020|EPI ISL 498099|B.1.1|South Africa|2020-07-15	Africa|hCoV-19/South Africa/KRISP-K002536/2020|EPI ISL 535409|C.1|South Africa|2020-07-30	0.0003417462	Africa
Africa|hCoV-19/South Africa/KRISP-0561/2020|EPI ISL 498100|H.1|South Africa|2020-07-15	Africa|hCoV-19/South Africa/KRISP-K002536/2020|EPI ISL 535409|C.1|South Africa|2020-07-30	0.0004101404	Africa
Africa|hCoV-19/South Africa/KRISP-0562/2020|EPI ISL 498101|B.1.140|South Africa|2020-07-15	Africa|hCoV-19/South Africa/KRISP-K002536/2020|EPI ISL 535409|C.1|South Africa|2020-07-30	0.0005469865	Africa
Africa|hCoV-19/South Africa/KRISP-0564/2020|EPI ISL 498103|B.1.1|South Africa|2020-07-15	Africa|hCoV-19/South Africa/KRISP-K002536/2020|EPI ISL 535409|C.1|South Africa|2020-07-30	0.0002733857	Africa
Africa|hCoV-19/South Africa/KRISP-0565/2020|EPI ISL 498104|C.2|South Africa|2020-07-14	Africa|hCoV-19/South Africa/KRISP-K002536/2020|EPI ISL 535409|C.1|South Africa|2020-07-30	0.0002733913	Africa
Africa|hCoV-19/South Africa/KRISP-0567/2020|EPI ISL 498105|B.1.1.206|South Africa|2020-07-15	Africa|hCoV-19/South Africa/KRISP-K002536/2020|EPI ISL 535409|C.1|South Africa|2020-07-30	0.0004471086	Africa
Africa|hCoV-19/South Africa/KRISP-0568/2020|EPI ISL 498106|B.1.1|South Africa|2020-07-15	Africa|hCoV-19/South Africa/KRISP-K002536/2020|EPI ISL 535409|C.1|South Africa|2020-07-30	0.0003417462	Africa
Africa|hCoV-19/South Africa/KRISP-0569/2020|EPI ISL 498107|B.1.1.206|South Africa|2020-07-15	Africa|hCoV-19/South Africa/KRISP-K002536/2020|EPI ISL 535409|C.1|South Africa|2020-07-30	0.0004126971	Africa
Africa|hCoV-19/South Africa/KRISP-0570/2020|EPI ISL 498108|B.1.1.56|South Africa|2020-07-02	Africa|hCoV-19/South Africa/KRISP-K002536/2020|EPI ISL 535409|C.1|South Africa|2020-07-30	0.0004443565	Africa
Africa|hCoV-19/South Africa/KRISP-0571/2020|EPI ISL 498109|B.1.1.56|South Africa|2020-07-14	Africa|hCoV-19/South Africa/KRISP-K002536/2020|EPI ISL 535409|C.1|South Africa|2020-07-30	0.0003759619	Africa
Africa|hCoV-19/South Africa/KRISP-0572/2020|EPI ISL 498110|B.1.5|South Africa|2020-07-13	Africa|hCoV-19/South Africa/KRISP-K002536/2020|EPI ISL 535409|C.1|South Africa|2020-07-30	0.0005811970	Africa
Africa|hCoV-19/South Africa/KRISP-0573/2020|EPI ISL 498111|B.1.1.206|South Africa|2020-07-14	Africa|hCoV-19/South Africa/KRISP-K002536/2020|EPI ISL 535409|C.1|South Africa|2020-07-30	0.0005127298	Africa
Africa|hCoV-19/South Africa/KRISP-0574/2020|EPI ISL 498112|B.1.1.206|South Africa|2020-07-15	Africa|hCoV-19/South Africa/KRISP-K002536/2020|EPI ISL 535409|C.1|South Africa|2020-07-30	0.0005469472	Africa
Africa|hCoV-19/South Africa/KRISP-0575/2020|EPI ISL 498113|B.1.1.206|South Africa|2020-07-13	Africa|hCoV-19/South Africa/KRISP-K002536/2020|EPI ISL 535409|C.1|South Africa|2020-07-30	0.0005127298	Africa
Africa|hCoV-19/South Africa/KRISP-0576/2020|EPI ISL 498114|B.1.1.206|South Africa|2020-07-07	Africa|hCoV-19/South Africa/KRISP-K002536/2020|EPI ISL 535409|C.1|South Africa|2020-07-30	0.0004101305	Africa
Africa|hCoV-19/South Africa/KRISP-0577/2020|EPI ISL 498115|B.1.1.56|South Africa|2020-07-09	Africa|hCoV-19/South Africa/KRISP-K002536/2020|EPI ISL 535409|C.1|South Africa|2020-07-30	0.0005127298	Africa
Africa|hCoV-19/South Africa/KRISP-0578/2020|EPI ISL 498116|B.1.1.206|South Africa|2020-07-09	Africa|hCoV-19/South Africa/KRISP-K002536/2020|EPI ISL 535409|C.1|South Africa|2020-07-30	0.0004443278	Africa
Africa|hCoV-19/South Africa/KRISP-0579/2020|EPI ISL 498117|B.1.1.273|South Africa|2020-07-08	Africa|hCoV-19/South Africa/KRISP-K002536/2020|EPI ISL 535409|C.1|South Africa|2020-07-30	0.0005127194	Africa
Africa|hCoV-19/South Africa/KRISP-0580/2020|EPI ISL 498118|B.1.1.206|South Africa|2020-07-07	Africa|hCoV-19/South Africa/KRISP-K002536/2020|EPI ISL 535409|C.1|South Africa|2020-07-30	0.0004443278	Africa
Africa|hCoV-19/South Africa/KRISP-0581/2020|EPI ISL 498119|B.1.1.273|South Africa|2020-07-09	Africa|hCoV-19/South Africa/KRISP-K002536/2020|EPI ISL 535409|C.1|South Africa|2020-07-30	0.0004443082	Africa
Africa|hCoV-19/South Africa/KRISP-0584/2020|EPI ISL 498122|B.1|South Africa|2020-07-07	Africa|hCoV-19/South Africa/KRISP-K002536/2020|EPI ISL 535409|C.1|South Africa|2020-07-30	0.0005127543	Africa
Africa|hCoV-19/South Africa/KRISP-0585/2020|EPI ISL 498123|B.1.140|South Africa|2020-07-08	Africa|hCoV-19/South Africa/KRISP-K002536/2020|EPI ISL 535409|C.1|South Africa|2020-07-30	0.0006496022	Africa
Africa|hCoV-19/South Africa/KRISP-0586/2020|EPI ISL 498124|B.1.1.273|South Africa|2020-07-08	Africa|hCoV-19/South Africa/KRISP-K002536/2020|EPI ISL 535409|C.1|South Africa|2020-07-30	0.0004785167	Africa
Africa|hCoV-19/South Africa/KRISP-0587/2020|EPI ISL 498125|B.1.1.56|South Africa|2020-07-09	Africa|hCoV-19/South Africa/KRISP-K002536/2020|EPI ISL 535409|C.1|South Africa|2020-07-30	0.0004785167	Africa
Africa|hCoV-19/South Africa/KRISP-0588/2020|EPI ISL 498126|B.1.140|South Africa|2020-07-08	Africa|hCoV-19/South Africa/KRISP-K002536/2020|EPI ISL 535409|C.1|South Africa|2020-07-30	0.0006153852	Africa
Africa|hCoV-19/South Africa/KRISP-06/2020|EPI ISL 421573|B.6|South Africa|2020-03-31	Africa|hCoV-19/South Africa/KRISP-K002536/2020|EPI ISL 535409|C.1|South Africa|2020-07-30	0.0006521792	Africa
Africa|hCoV-19/South Africa/KRISP-07/2020|EPI ISL 421574|B.1.106|South Africa|2020-04-01	Africa|hCoV-19/South Africa/KRISP-K002536/2020|EPI ISL 535409|C.1|South Africa|2020-07-30	0.0004101642	Africa
Africa|hCoV-19/South Africa/KRISP-101/2020|EPI ISL 455631|B.1.5|South Africa|2020-04-30	Africa|hCoV-19/South Africa/KRISP-K002536/2020|EPI ISL 535409|C.1|South Africa|2020-07-30	0.0004101502	Africa
Africa|hCoV-19/South Africa/KRISP-102/2020|EPI ISL 455632|B.1.1|South Africa|2020-04-30	Africa|hCoV-19/South Africa/KRISP-K002536/2020|EPI ISL 535409|C.1|South Africa|2020-07-30	0.0003075653	Africa
Africa|hCoV-19/South Africa/KRISP-103/2020|EPI ISL 455633|B.1.106|South Africa|2020-04-30	Africa|hCoV-19/South Africa/KRISP-K002536/2020|EPI ISL 535409|C.1|South Africa|2020-07-30	0.0005134439	Africa
Africa|hCoV-19/South Africa/KRISP-104/2020|EPI ISL 455634|B.1.106|South Africa|2020-05-01	Africa|hCoV-19/South Africa/KRISP-K002536/2020|EPI ISL 535409|C.1|South Africa|2020-07-30	0.0005297235	Africa
Africa|hCoV-19/South Africa/KRISP-105/2020|EPI ISL 455635|B.1.106|South Africa|2020-05-05	Africa|hCoV-19/South Africa/KRISP-K002536/2020|EPI ISL 535409|C.1|South Africa|2020-07-30	0.0005142709	Africa
Africa|hCoV-19/South Africa/KRISP-106/2020|EPI ISL 455636|B.1.106|South Africa|2020-03-31	Africa|hCoV-19/South Africa/KRISP-K002536/2020|EPI ISL 535409|C.1|South Africa|2020-07-30	0.0004443385	Africa
Africa|hCoV-19/South Africa/KRISP-108/2020|EPI ISL 455638|B.1|South Africa|2020-05-04	Africa|hCoV-19/South Africa/KRISP-K002536/2020|EPI ISL 535409|C.1|South Africa|2020-07-30	0.0005307479	Africa
Africa|hCoV-19/South Africa/KRISP-109/2020|EPI ISL 455639|B.1.1.57|South Africa|2020-03-31	Africa|hCoV-19/South Africa/KRISP-K002536/2020|EPI ISL 535409|C.1|South Africa|2020-07-30	0.0003759448	Africa
Africa|hCoV-19/South Africa/KRISP-K000566/2020|EPI ISL 509223|B.1.1.206|South Africa|2020-07-13	Africa|hCoV-19/South Africa/KRISP-K002536/2020|EPI ISL 535409|C.1|South Africa|2020-07-30	0.0004443278	Africa
Africa|hCoV-19/South Africa/KRISP-K000567/2020|EPI ISL 509224|B.1.1.62|South Africa|2020-07-13	Africa|hCoV-19/South Africa/KRISP-K002536/2020|EPI ISL 535409|C.1|South Africa|2020-07-30	0.0004102006	Africa
Africa|hCoV-19/South Africa/KRISP-K000568/2020|EPI ISL 509225|B.1.1.206|South Africa|2020-07-11	Africa|hCoV-19/South Africa/KRISP-K002536/2020|EPI ISL 535409|C.1|South Africa|2020-07-30	0.0004101404	Africa
Africa|hCoV-19/South Africa/KRISP-K000569/2020|EPI ISL 509226|H.1|South Africa|2020-07-11	Africa|hCoV-19/South Africa/KRISP-K002536/2020|EPI ISL 535409|C.1|South Africa|2020-07-30	0.0004785494	Africa
Africa|hCoV-19/South Africa/KRISP-K000571/2020|EPI ISL 509227|B.1.1.99|South Africa|2020-07-13	Africa|hCoV-19/South Africa/KRISP-K002536/2020|EPI ISL 535409|C.1|South Africa|2020-07-30	0.0003104612	Africa
Africa|hCoV-19/South Africa/KRISP-K000572/2020|EPI ISL 509228|B.1.1.206|South Africa|2020-07-13	Africa|hCoV-19/South Africa/KRISP-K002536/2020|EPI ISL 535409|C.1|South Africa|2020-07-30	0.0005127194	Africa
Africa|hCoV-19/South Africa/KRISP-K000573/2020|EPI ISL 509229|B.1.1.206|South Africa|2020-07-10	Africa|hCoV-19/South Africa/KRISP-K002536/2020|EPI ISL 535409|C.1|South Africa|2020-07-30	0.0003759452	Africa
Africa|hCoV-19/South Africa/KRISP-K000574/2020|EPI ISL 509230|B.1.5.19|South Africa|2020-07-13	Africa|hCoV-19/South Africa/KRISP-K002536/2020|EPI ISL 535409|C.1|South Africa|2020-07-30	0.0005127316	Africa
Africa|hCoV-19/South Africa/KRISP-K000575/2020|EPI ISL 509231|B.1.140|South Africa|2020-07-13	Africa|hCoV-19/South Africa/KRISP-K002536/2020|EPI ISL 535409|C.1|South Africa|2020-07-30	0.0006153704	Africa
Africa|hCoV-19/South Africa/KRISP-K000576/2020|EPI ISL 509232|B.1.1.206|South Africa|2020-07-13	Africa|hCoV-19/South Africa/KRISP-K002536/2020|EPI ISL 535409|C.1|South Africa|2020-07-30	0.0004785265	Africa
Africa|hCoV-19/South Africa/KRISP-K000577/2020|EPI ISL 509233|B.1.1.206|South Africa|2020-07-11	Africa|hCoV-19/South Africa/KRISP-K002536/2020|EPI ISL 535409|C.1|South Africa|2020-07-30	0.0003417462	Africa
Africa|hCoV-19/South Africa/KRISP-K000578/2020|EPI ISL 509234|C.1|South Africa|2020-07-13	Africa|hCoV-19/South Africa/KRISP-K002536/2020|EPI ISL 535409|C.1|South Africa|2020-07-30	0.0002050589	Africa
Africa|hCoV-19/South Africa/KRISP-K000579/2020|EPI ISL 509235|C.1|South Africa|2020-07-10	Africa|hCoV-19/South Africa/KRISP-K002536/2020|EPI ISL 535409|C.1|South Africa|2020-07-30	0.0000683333	Africa
Africa|hCoV-19/South Africa/KRISP-K000580/2020|EPI ISL 509236|B.1.1|South Africa|2020-07-13	Africa|hCoV-19/South Africa/KRISP-K002536/2020|EPI ISL 535409|C.1|South Africa|2020-07-30	0.0004101403	Africa
Africa|hCoV-19/South Africa/KRISP-K000581/2020|EPI ISL 509237|B.1.1.206|South Africa|2020-07-13	Africa|hCoV-19/South Africa/KRISP-K002536/2020|EPI ISL 535409|C.1|South Africa|2020-07-30	0.0005469472	Africa
Africa|hCoV-19/South Africa/KRISP-K000582/2020|EPI ISL 509238|B.1.1.206|South Africa|2020-07-13	Africa|hCoV-19/South Africa/KRISP-K002536/2020|EPI ISL 535409|C.1|South Africa|2020-07-30	0.0004101305	Africa
Africa|hCoV-19/South Africa/KRISP-K000583/2020|EPI ISL 509239|B.1.1.206|South Africa|2020-07-13	Africa|hCoV-19/South Africa/KRISP-K002536/2020|EPI ISL 535409|C.1|South Africa|2020-07-30	0.0004443369	Africa
Africa|hCoV-19/South Africa/KRISP-K000584/2020|EPI ISL 509240|B.1.1.273|South Africa|2020-07-13	Africa|hCoV-19/South Africa/KRISP-K002536/2020|EPI ISL 535409|C.1|South Africa|2020-07-30	0.0005126843	Africa
Africa|hCoV-19/South Africa/KRISP-K000585/2020|EPI ISL 509241|B.1.140|South Africa|2020-07-13	Africa|hCoV-19/South Africa/KRISP-K002536/2020|EPI ISL 535409|C.1|South Africa|2020-07-30	0.0005469865	Africa
Africa|hCoV-19/South Africa/KRISP-K000586/2020|EPI ISL 509242|B.1.140|South Africa|2020-07-13	Africa|hCoV-19/South Africa/KRISP-K002536/2020|EPI ISL 535409|C.1|South Africa|2020-07-30	0.0005814973	Africa
Africa|hCoV-19/South Africa/KRISP-K000588/2020|EPI ISL 509243|B.1.1.206|South Africa|2020-07-13	Africa|hCoV-19/South Africa/KRISP-K002536/2020|EPI ISL 535409|C.1|South Africa|2020-07-30	0.0004785265	Africa
Africa|hCoV-19/South Africa/KRISP-K000589/2020|EPI ISL 509244|B.1.1.206|South Africa|2020-07-13	Africa|hCoV-19/South Africa/KRISP-K002536/2020|EPI ISL 535409|C.1|South Africa|2020-07-30	0.0004785477	Africa
Africa|hCoV-19/South Africa/KRISP-K000591/2020|EPI ISL 509245|B.1.5|South Africa|2020-07-12	Africa|hCoV-19/South Africa/KRISP-K002536/2020|EPI ISL 535409|C.1|South Africa|2020-07-30	0.0003759633	Africa
Africa|hCoV-19/South Africa/KRISP-K000592/2020|EPI ISL 509246|B.1.1.273|South Africa|2020-07-13	Africa|hCoV-19/South Africa/KRISP-K002536/2020|EPI ISL 535409|C.1|South Africa|2020-07-30	0.0004824455	Africa
Africa|hCoV-19/South Africa/KRISP-K000594/2020|EPI ISL 509247|B.1.140|South Africa|2020-07-02	Africa|hCoV-19/South Africa/KRISP-K002536/2020|EPI ISL 535409|C.1|South Africa|2020-07-30	0.0006495866	Africa
Africa|hCoV-19/South Africa/KRISP-K000595/2020|EPI ISL 509248|B.1.140|South Africa|2020-07-02	Africa|hCoV-19/South Africa/KRISP-K002536/2020|EPI ISL 535409|C.1|South Africa|2020-07-30	0.0006153852	Africa
Africa|hCoV-19/South Africa/KRISP-K000596/2020|EPI ISL 509249|B.1.1.206|South Africa|2020-07-02	Africa|hCoV-19/South Africa/KRISP-K002536/2020|EPI ISL 535409|C.1|South Africa|2020-07-30	0.0005127525	Africa
Africa|hCoV-19/South Africa/KRISP-K000597/2020|EPI ISL 509250|B.1.1.34|South Africa|2020-07-13	Africa|hCoV-19/South Africa/KRISP-K002536/2020|EPI ISL 535409|C.1|South Africa|2020-07-30	0.0004101305	Africa
Africa|hCoV-19/South Africa/KRISP-K000598/2020|EPI ISL 509251|B.1.1.206|South Africa|2020-07-03	Africa|hCoV-19/South Africa/KRISP-K002536/2020|EPI ISL 535409|C.1|South Africa|2020-07-30	0.0003759452	Africa
Africa|hCoV-19/South Africa/KRISP-K000599/2020|EPI ISL 509252|B.1.1.273|South Africa|2020-07-13	Africa|hCoV-19/South Africa/KRISP-K002536/2020|EPI ISL 535409|C.1|South Africa|2020-07-30	0.0003417614	Africa
Africa|hCoV-19/South Africa/KRISP-K000600/2020|EPI ISL 509253|B.1.1.206|South Africa|2020-07-01	Africa|hCoV-19/South Africa/KRISP-K002536/2020|EPI ISL 535409|C.1|South Africa|2020-07-30	0.0005127070	Africa
Africa|hCoV-19/South Africa/KRISP-K000601/2020|EPI ISL 509254|B.1.1.57|South Africa|2020-07-13	Africa|hCoV-19/South Africa/KRISP-K002536/2020|EPI ISL 535409|C.1|South Africa|2020-07-30	0.0003417614	Africa
Africa|hCoV-19/South Africa/KRISP-K000602/2020|EPI ISL 509255|B.1.1.206|South Africa|2020-07-01	Africa|hCoV-19/South Africa/KRISP-K002536/2020|EPI ISL 535409|C.1|South Africa|2020-07-30	0.0004785167	Africa
Africa|hCoV-19/South Africa/KRISP-K000603/2020|EPI ISL 509256|B.1.1.206|South Africa|2020-07-02	Africa|hCoV-19/South Africa/KRISP-K002536/2020|EPI ISL 535409|C.1|South Africa|2020-07-30	0.0004443172	Africa
Africa|hCoV-19/South Africa/KRISP-K000604/2020|EPI ISL 509257|C.1|South Africa|2020-07-01	Africa|hCoV-19/South Africa/KRISP-K002536/2020|EPI ISL 535409|C.1|South Africa|2020-07-30	0.0001025021	Africa
Africa|hCoV-19/South Africa/KRISP-K000606/2020|EPI ISL 509259|B.1.1.206|South Africa|2020-07-02	Africa|hCoV-19/South Africa/KRISP-K002536/2020|EPI ISL 535409|C.1|South Africa|2020-07-30	0.0005937434	Africa
Africa|hCoV-19/South Africa/KRISP-K000607/2020|EPI ISL 509260|B.1.1.57|South Africa|2020-07-13	Africa|hCoV-19/South Africa/KRISP-K002536/2020|EPI ISL 535409|C.1|South Africa|2020-07-30	0.0004101486	Africa
Africa|hCoV-19/South Africa/KRISP-K000608/2020|EPI ISL 509261|H.1|South Africa|2020-07-03	Africa|hCoV-19/South Africa/KRISP-K002536/2020|EPI ISL 535409|C.1|South Africa|2020-07-30	0.0004111660	Africa
Africa|hCoV-19/South Africa/KRISP-K000612/2020|EPI ISL 509264|B.1.1.206|South Africa|2020-07-01	Africa|hCoV-19/South Africa/KRISP-K002536/2020|EPI ISL 535409|C.1|South Africa|2020-07-30	0.0005811434	Africa
Africa|hCoV-19/South Africa/KRISP-K000613/2020|EPI ISL 509265|B.1.1.206|South Africa|2020-07-14	Africa|hCoV-19/South Africa/KRISP-K002536/2020|EPI ISL 535409|C.1|South Africa|2020-07-30	0.0005811316	Africa
Africa|hCoV-19/South Africa/KRISP-K000614/2020|EPI ISL 509266|B.1.1.206|South Africa|2020-07-02	Africa|hCoV-19/South Africa/KRISP-K002536/2020|EPI ISL 535409|C.1|South Africa|2020-07-30	0.0004785379	Africa
Africa|hCoV-19/South Africa/KRISP-K000615/2020|EPI ISL 509267|B.1.1.206|South Africa|2020-07-02	Africa|hCoV-19/South Africa/KRISP-K002536/2020|EPI ISL 535409|C.1|South Africa|2020-07-30	0.0005469230	Africa
Africa|hCoV-19/South Africa/KRISP-K000616/2020|EPI ISL 509268|B.1.1.206|South Africa|2020-07-01	Africa|hCoV-19/South Africa/KRISP-K002536/2020|EPI ISL 535409|C.1|South Africa|2020-07-30	0.0004479295	Africa
Africa|hCoV-19/South Africa/KRISP-K000617/2020|EPI ISL 509269|B.1.1.206|South Africa|2020-07-01	Africa|hCoV-19/South Africa/KRISP-K002536/2020|EPI ISL 535409|C.1|South Africa|2020-07-30	0.0004443369	Africa
Africa|hCoV-19/South Africa/KRISP-K000618/2020|EPI ISL 509270|B.1.1.206|South Africa|2020-07-03	Africa|hCoV-19/South Africa/KRISP-K002536/2020|EPI ISL 535409|C.1|South Africa|2020-07-30	0.0004101305	Africa
Africa|hCoV-19/South Africa/KRISP-K000620/2020|EPI ISL 509272|B.1.1.206|South Africa|2020-07-01	Africa|hCoV-19/South Africa/KRISP-K002536/2020|EPI ISL 535409|C.1|South Africa|2020-07-30	0.0004853166	Africa
Africa|hCoV-19/South Africa/KRISP-K000621/2020|EPI ISL 509273|B.1.140|South Africa|2020-07-02	Africa|hCoV-19/South Africa/KRISP-K002536/2020|EPI ISL 535409|C.1|South Africa|2020-07-30	0.0006205824	Africa
Africa|hCoV-19/South Africa/KRISP-K000622/2020|EPI ISL 509274|B.1.1|South Africa|2020-07-03	Africa|hCoV-19/South Africa/KRISP-K002536/2020|EPI ISL 535409|C.1|South Africa|2020-07-30	0.0002733858	Africa
Africa|hCoV-19/South Africa/KRISP-K000623/2020|EPI ISL 509275|B.1.1.206|South Africa|2020-07-04	Africa|hCoV-19/South Africa/KRISP-K002536/2020|EPI ISL 535409|C.1|South Africa|2020-07-30	0.0005469230	Africa
Africa|hCoV-19/South Africa/KRISP-K000624/2020|EPI ISL 509276|B.1.1.206|South Africa|2020-07-02	Africa|hCoV-19/South Africa/KRISP-K002536/2020|EPI ISL 535409|C.1|South Africa|2020-07-30	0.0004469856	Africa
Africa|hCoV-19/South Africa/KRISP-K000625/2020|EPI ISL 509277|B.1.1.206|South Africa|2020-07-11	Africa|hCoV-19/South Africa/KRISP-K002536/2020|EPI ISL 535409|C.1|South Africa|2020-07-30	0.0005177372	Africa
Africa|hCoV-19/South Africa/KRISP-K000626/2020|EPI ISL 509278|B.1.1.1|South Africa|2020-07-07	Africa|hCoV-19/South Africa/KRISP-K002536/2020|EPI ISL 535409|C.1|South Africa|2020-07-30	0.0001758146	Africa
Africa|hCoV-19/South Africa/KRISP-K000628/2020|EPI ISL 509279|B.1.1.206|South Africa|2020-07-12	Africa|hCoV-19/South Africa/KRISP-K002536/2020|EPI ISL 535409|C.1|South Africa|2020-07-30	0.0004443279	Africa
Africa|hCoV-19/South Africa/KRISP-K000629/2020|EPI ISL 509280|B.1.1|South Africa|2020-07-03	Africa|hCoV-19/South Africa/KRISP-K002536/2020|EPI ISL 535409|C.1|South Africa|2020-07-30	0.0004209131	Africa
Africa|hCoV-19/South Africa/KRISP-K000630/2020|EPI ISL 509281|B.1.1.206|South Africa|2020-07-03	Africa|hCoV-19/South Africa/KRISP-K002536/2020|EPI ISL 535409|C.1|South Africa|2020-07-30	0.0004101483	Africa
Africa|hCoV-19/South Africa/KRISP-K000631/2020|EPI ISL 509282|B.1.1.206|South Africa|2020-07-04	Africa|hCoV-19/South Africa/KRISP-K002536/2020|EPI ISL 535409|C.1|South Africa|2020-07-30	0.0004478678	Africa
Africa|hCoV-19/South Africa/KRISP-K000632/2020|EPI ISL 509283|B.1.1.206|South Africa|2020-07-02	Africa|hCoV-19/South Africa/KRISP-K002536/2020|EPI ISL 535409|C.1|South Africa|2020-07-30	0.0004443172	Africa
Africa|hCoV-19/South Africa/KRISP-K000633/2020|EPI ISL 509284|B.1.1.206|South Africa|2020-07-02	Africa|hCoV-19/South Africa/KRISP-K002536/2020|EPI ISL 535409|C.1|South Africa|2020-07-30	0.0004101305	Africa
Africa|hCoV-19/South Africa/KRISP-K000635/2020|EPI ISL 509285|B.1|South Africa|2020-07-07	Africa|hCoV-19/South Africa/KRISP-K002536/2020|EPI ISL 535409|C.1|South Africa|2020-07-30	0.0005127316	Africa
Africa|hCoV-19/South Africa/KRISP-K000637/2020|EPI ISL 509287|B.1.106|South Africa|2020-07-13	Africa|hCoV-19/South Africa/KRISP-K002536/2020|EPI ISL 535409|C.1|South Africa|2020-07-30	0.0004785282	Africa
Africa|hCoV-19/South Africa/KRISP-K000639/2020|EPI ISL 509288|C.1|South Africa|2020-07-13	Africa|hCoV-19/South Africa/KRISP-K002536/2020|EPI ISL 535409|C.1|South Africa|2020-07-30	0.0000683333	Africa
Africa|hCoV-19/South Africa/KRISP-K000640/2020|EPI ISL 509289|B.1.5.31|South Africa|2020-07-13	Africa|hCoV-19/South Africa/KRISP-K002536/2020|EPI ISL 535409|C.1|South Africa|2020-07-30	0.0004785396	Africa
Africa|hCoV-19/South Africa/KRISP-K000641/2020|EPI ISL 509290|B.1.1.34|South Africa|2020-07-13	Africa|hCoV-19/South Africa/KRISP-K002536/2020|EPI ISL 535409|C.1|South Africa|2020-07-30	0.0005469714	Africa
Africa|hCoV-19/South Africa/KRISP-K000643/2020|EPI ISL 509292|C.1|South Africa|2020-07-10	Africa|hCoV-19/South Africa/KRISP-K002536/2020|EPI ISL 535409|C.1|South Africa|2020-07-30	0.0000683333	Africa
Africa|hCoV-19/South Africa/KRISP-K000649/2020|EPI ISL 509293|B.1.5.19|South Africa|2020-07-13	Africa|hCoV-19/South Africa/KRISP-K002536/2020|EPI ISL 535409|C.1|South Africa|2020-07-30	0.0006495422	Africa
Africa|hCoV-19/South Africa/KRISP-K000650/2020|EPI ISL 509294|B.1.1.206|South Africa|2020-07-13	Africa|hCoV-19/South Africa/KRISP-K002536/2020|EPI ISL 535409|C.1|South Africa|2020-07-30	0.0005126720	Africa
Africa|hCoV-19/South Africa/KRISP-K000652/2020|EPI ISL 509296|B.1.1.273|South Africa|2020-07-13	Africa|hCoV-19/South Africa/KRISP-K002536/2020|EPI ISL 535409|C.1|South Africa|2020-07-30	0.0005126843	Africa
Africa|hCoV-19/South Africa/KRISP-K000655/2020|EPI ISL 509298|B.1.1.254|South Africa|2020-07-12	Africa|hCoV-19/South Africa/KRISP-K002536/2020|EPI ISL 535409|C.1|South Africa|2020-07-30	0.0003907451	Africa
Africa|hCoV-19/South Africa/KRISP-K000658/2020|EPI ISL 509299|C.1|South Africa|2020-07-13	Africa|hCoV-19/South Africa/KRISP-K002536/2020|EPI ISL 535409|C.1|South Africa|2020-07-30	0.0002392536	Africa
Africa|hCoV-19/South Africa/KRISP-K000659/2020|EPI ISL 509300|B.1.1.206|South Africa|2020-07-13	Africa|hCoV-19/South Africa/KRISP-K002536/2020|EPI ISL 535409|C.1|South Africa|2020-07-30	0.0005127947	Africa
Africa|hCoV-19/South Africa/KRISP-K001035/2020|EPI ISL 509301|H.1|South Africa|2020-07-17	Africa|hCoV-19/South Africa/KRISP-K002536/2020|EPI ISL 535409|C.1|South Africa|2020-07-30	0.0003759543	Africa
Africa|hCoV-19/South Africa/KRISP-K001037/2020|EPI ISL 509302|B.1.140|South Africa|2020-07-16	Africa|hCoV-19/South Africa/KRISP-K002536/2020|EPI ISL 535409|C.1|South Africa|2020-07-30	0.0005469866	Africa
Africa|hCoV-19/South Africa/KRISP-K001038/2020|EPI ISL 509303|B.1.1.273|South Africa|2020-07-16	Africa|hCoV-19/South Africa/KRISP-K002536/2020|EPI ISL 535409|C.1|South Africa|2020-07-30	0.0005126843	Africa
Africa|hCoV-19/South Africa/KRISP-K001041/2020|EPI ISL 509304|B.1.1.273|South Africa|2020-07-16	Africa|hCoV-19/South Africa/KRISP-K002536/2020|EPI ISL 535409|C.1|South Africa|2020-07-30	0.0005469119	Africa
Africa|hCoV-19/South Africa/KRISP-K001043/2020|EPI ISL 509305|B.1.5.16|South Africa|2020-07-02	Africa|hCoV-19/South Africa/KRISP-K002536/2020|EPI ISL 535409|C.1|South Africa|2020-07-30	0.0007179764	Africa
Africa|hCoV-19/South Africa/KRISP-K001044/2020|EPI ISL 509306|B.1.1|South Africa|2020-07-18	Africa|hCoV-19/South Africa/KRISP-K002536/2020|EPI ISL 535409|C.1|South Africa|2020-07-30	0.0003075789	Africa
Africa|hCoV-19/South Africa/KRISP-K001045/2020|EPI ISL 509307|C.2|South Africa|2020-07-18	Africa|hCoV-19/South Africa/KRISP-K002536/2020|EPI ISL 535409|C.1|South Africa|2020-07-30	0.0002734034	Africa
Africa|hCoV-19/South Africa/KRISP-K001049/2020|EPI ISL 509308|B.1.1.34|South Africa|2020-07-16	Africa|hCoV-19/South Africa/KRISP-K002536/2020|EPI ISL 535409|C.1|South Africa|2020-07-30	0.0005469250	Africa
Africa|hCoV-19/South Africa/KRISP-K001051/2020|EPI ISL 509309|B.1.1.206|South Africa|2020-07-14	Africa|hCoV-19/South Africa/KRISP-K002536/2020|EPI ISL 535409|C.1|South Africa|2020-07-30	0.0005469583	Africa
Africa|hCoV-19/South Africa/KRISP-K001052/2020|EPI ISL 509310|B.1.1.206|South Africa|2020-07-14	Africa|hCoV-19/South Africa/KRISP-K002536/2020|EPI ISL 535409|C.1|South Africa|2020-07-30	0.0004785167	Africa
Africa|hCoV-19/South Africa/KRISP-K001053/2020|EPI ISL 509311|B.1.1.206|South Africa|2020-07-03	Africa|hCoV-19/South Africa/KRISP-K002536/2020|EPI ISL 535409|C.1|South Africa|2020-07-30	0.0004104713	Africa
Africa|hCoV-19/South Africa/KRISP-K001055/2020|EPI ISL 509313|B.1.1.62|South Africa|2020-07-13	Africa|hCoV-19/South Africa/KRISP-K002536/2020|EPI ISL 535409|C.1|South Africa|2020-07-30	0.0004443672	Africa
Africa|hCoV-19/South Africa/KRISP-K001057/2020|EPI ISL 509314|B.1.1.254|South Africa|2020-07-03	Africa|hCoV-19/South Africa/KRISP-K002536/2020|EPI ISL 535409|C.1|South Africa|2020-07-30	0.0003759286	Africa
Africa|hCoV-19/South Africa/KRISP-K001059/2020|EPI ISL 509316|B.1.1|South Africa|2020-07-01	Africa|hCoV-19/South Africa/KRISP-K002536/2020|EPI ISL 535409|C.1|South Africa|2020-07-30	0.0004785282	Africa
Africa|hCoV-19/South Africa/KRISP-K001061/2020|EPI ISL 509317|B.1.1.206|South Africa|2020-07-04	Africa|hCoV-19/South Africa/KRISP-K002536/2020|EPI ISL 535409|C.1|South Africa|2020-07-30	0.0003759376	Africa
Africa|hCoV-19/South Africa/KRISP-K001062/2020|EPI ISL 509318|B.1.1.206|South Africa|2020-07-03	Africa|hCoV-19/South Africa/KRISP-K002536/2020|EPI ISL 535409|C.1|South Africa|2020-07-30	0.0004101305	Africa
Africa|hCoV-19/South Africa/KRISP-K001063/2020|EPI ISL 509319|B.1.5|South Africa|2020-07-03	Africa|hCoV-19/South Africa/KRISP-K002536/2020|EPI ISL 535409|C.1|South Africa|2020-07-30	0.0005811734	Africa
Africa|hCoV-19/South Africa/KRISP-K001064/2020|EPI ISL 509320|B.1.1.273|South Africa|2020-07-03	Africa|hCoV-19/South Africa/KRISP-K002536/2020|EPI ISL 535409|C.1|South Africa|2020-07-30	0.0003759619	Africa
Africa|hCoV-19/South Africa/KRISP-K001065/2020|EPI ISL 509321|B.1.1|South Africa|2020-07-03	Africa|hCoV-19/South Africa/KRISP-K002536/2020|EPI ISL 535409|C.1|South Africa|2020-07-30	0.0003417696	Africa
Africa|hCoV-19/South Africa/KRISP-K001067/2020|EPI ISL 509323|B.1.1.206|South Africa|2020-07-02	Africa|hCoV-19/South Africa/KRISP-K002536/2020|EPI ISL 535409|C.1|South Africa|2020-07-30	0.0004785477	Africa
Africa|hCoV-19/South Africa/KRISP-K001068/2020|EPI ISL 509324|C.1|South Africa|2020-07-14	Africa|hCoV-19/South Africa/KRISP-K002536/2020|EPI ISL 535409|C.1|South Africa|2020-07-30	0.0001366723	Africa
Africa|hCoV-19/South Africa/KRISP-K001071/2020|EPI ISL 509325|B.1.1.273|South Africa|2020-07-18	Africa|hCoV-19/South Africa/KRISP-K002536/2020|EPI ISL 535409|C.1|South Africa|2020-07-30	0.0004443278	Africa
Africa|hCoV-19/South Africa/KRISP-K001072/2020|EPI ISL 509326|B.1.1.206|South Africa|2020-07-14	Africa|hCoV-19/South Africa/KRISP-K002536/2020|EPI ISL 535409|C.1|South Africa|2020-07-30	0.0003759286	Africa
Africa|hCoV-19/South Africa/KRISP-K001073/2020|EPI ISL 509327|B.1.1|South Africa|2020-07-14	Africa|hCoV-19/South Africa/KRISP-K002536/2020|EPI ISL 535409|C.1|South Africa|2020-07-30	0.0004785167	Africa
Africa|hCoV-19/South Africa/KRISP-K001074/2020|EPI ISL 509328|C.1|South Africa|2020-07-14	Africa|hCoV-19/South Africa/KRISP-K002536/2020|EPI ISL 535409|C.1|South Africa|2020-07-30	0.0001708515	Africa
Africa|hCoV-19/South Africa/KRISP-K001075/2020|EPI ISL 509329|C.1|South Africa|2020-07-02	Africa|hCoV-19/South Africa/KRISP-K002536/2020|EPI ISL 535409|C.1|South Africa|2020-07-30	0.0001366723	Africa
Africa|hCoV-19/South Africa/KRISP-K001076/2020|EPI ISL 509330|B.1.1|South Africa|2020-07-04	Africa|hCoV-19/South Africa/KRISP-K002536/2020|EPI ISL 535409|C.1|South Africa|2020-07-30	0.0003417462	Africa
Africa|hCoV-19/South Africa/KRISP-K001077/2020|EPI ISL 509331|B.1.1|South Africa|2020-07-03	Africa|hCoV-19/South Africa/KRISP-K002536/2020|EPI ISL 535409|C.1|South Africa|2020-07-30	0.0004101403	Africa
Africa|hCoV-19/South Africa/KRISP-K001078/2020|EPI ISL 509332|H.1|South Africa|2020-07-03	Africa|hCoV-19/South Africa/KRISP-K002536/2020|EPI ISL 535409|C.1|South Africa|2020-07-30	0.0003759543	Africa
Africa|hCoV-19/South Africa/KRISP-K001079/2020|EPI ISL 509333|B.1.1.273|South Africa|2020-07-03	Africa|hCoV-19/South Africa/KRISP-K002536/2020|EPI ISL 535409|C.1|South Africa|2020-07-30	0.0005126843	Africa
Africa|hCoV-19/South Africa/KRISP-K001080/2020|EPI ISL 509334|B.1.1|South Africa|2020-07-01	Africa|hCoV-19/South Africa/KRISP-K002536/2020|EPI ISL 535409|C.1|South Africa|2020-07-30	0.0003759376	Africa
Africa|hCoV-19/South Africa/KRISP-K001082/2020|EPI ISL 509335|B.1.1.40|South Africa|2020-07-18	Africa|hCoV-19/South Africa/KRISP-K002536/2020|EPI ISL 535409|C.1|South Africa|2020-07-30	0.0005127070	Africa
Africa|hCoV-19/South Africa/KRISP-K001084/2020|EPI ISL 509337|C.1|South Africa|2020-07-03	Africa|hCoV-19/South Africa/KRISP-K002536/2020|EPI ISL 535409|C.1|South Africa|2020-07-30	0.0002050169	Africa
Africa|hCoV-19/South Africa/KRISP-K001085/2020|EPI ISL 509338|C.1|South Africa|2020-07-13	Africa|hCoV-19/South Africa/KRISP-K002536/2020|EPI ISL 535409|C.1|South Africa|2020-07-30	0.0001025021	Africa
Africa|hCoV-19/South Africa/KRISP-K001087/2020|EPI ISL 509339|B.1.1.56|South Africa|2020-07-13	Africa|hCoV-19/South Africa/KRISP-K002536/2020|EPI ISL 535409|C.1|South Africa|2020-07-30	0.0005127525	Africa
Africa|hCoV-19/South Africa/KRISP-K001088/2020|EPI ISL 509340|B.1.1.99|South Africa|2020-07-13	Africa|hCoV-19/South Africa/KRISP-K002536/2020|EPI ISL 535409|C.1|South Africa|2020-07-30	0.0003075653	Africa
Africa|hCoV-19/South Africa/KRISP-K001091/2020|EPI ISL 509342|B.1.1.206|South Africa|2020-07-10	Africa|hCoV-19/South Africa/KRISP-K002536/2020|EPI ISL 535409|C.1|South Africa|2020-07-30	0.0004785167	Africa
Africa|hCoV-19/South Africa/KRISP-K001096/2020|EPI ISL 509345|B.1.1.206|South Africa|2020-07-13	Africa|hCoV-19/South Africa/KRISP-K002536/2020|EPI ISL 535409|C.1|South Africa|2020-07-30	0.0005127175	Africa
Africa|hCoV-19/South Africa/KRISP-K001097/2020|EPI ISL 509346|B.1.1|South Africa|2020-07-13	Africa|hCoV-19/South Africa/KRISP-K002536/2020|EPI ISL 535409|C.1|South Africa|2020-07-30	0.0005469250	Africa
Africa|hCoV-19/South Africa/KRISP-K001098/2020|EPI ISL 509347|B.1.1|South Africa|2020-07-10	Africa|hCoV-19/South Africa/KRISP-K002536/2020|EPI ISL 535409|C.1|South Africa|2020-07-30	0.0003417544	Africa
Africa|hCoV-19/South Africa/KRISP-K001099/2020|EPI ISL 509348|B.1.1.62|South Africa|2020-07-13	Africa|hCoV-19/South Africa/KRISP-K002536/2020|EPI ISL 535409|C.1|South Africa|2020-07-30	0.0004101487	Africa
Africa|hCoV-19/South Africa/KRISP-K001101/2020|EPI ISL 509350|C.1|South Africa|2020-07-10	Africa|hCoV-19/South Africa/KRISP-K002536/2020|EPI ISL 535409|C.1|South Africa|2020-07-30	0.0001025067	Africa
Africa|hCoV-19/South Africa/KRISP-K001103/2020|EPI ISL 509352|B.1.1.206|South Africa|2020-07-13	Africa|hCoV-19/South Africa/KRISP-K002536/2020|EPI ISL 535409|C.1|South Africa|2020-07-30	0.0004443172	Africa
Africa|hCoV-19/South Africa/KRISP-K001104/2020|EPI ISL 509353|C.1|South Africa|2020-07-13	Africa|hCoV-19/South Africa/KRISP-K002536/2020|EPI ISL 535409|C.1|South Africa|2020-07-30	0.0001708480	Africa
Africa|hCoV-19/South Africa/KRISP-K001105/2020|EPI ISL 509354|B.1.1.206|South Africa|2020-07-10	Africa|hCoV-19/South Africa/KRISP-K002536/2020|EPI ISL 535409|C.1|South Africa|2020-07-30	0.0004443278	Africa
Africa|hCoV-19/South Africa/KRISP-K001109/2020|EPI ISL 509356|B.1.1.34|South Africa|2020-07-16	Africa|hCoV-19/South Africa/KRISP-K002536/2020|EPI ISL 535409|C.1|South Africa|2020-07-30	0.0004101305	Africa
Africa|hCoV-19/South Africa/KRISP-K001110/2020|EPI ISL 509357|C.1|South Africa|2020-07-17	Africa|hCoV-19/South Africa/KRISP-K002536/2020|EPI ISL 535409|C.1|South Africa|2020-07-30	0.0001366784	Africa
Africa|hCoV-19/South Africa/KRISP-K001112/2020|EPI ISL 509358|B.1.5|South Africa|2020-07-17	Africa|hCoV-19/South Africa/KRISP-K002536/2020|EPI ISL 535409|C.1|South Africa|2020-07-30	0.0005127770	Africa
Africa|hCoV-19/South Africa/KRISP-K001113/2020|EPI ISL 509359|B.1|South Africa|2020-07-14	Africa|hCoV-19/South Africa/KRISP-K002536/2020|EPI ISL 535409|C.1|South Africa|2020-07-30	0.0005884400	Africa
Africa|hCoV-19/South Africa/KRISP-K001114/2020|EPI ISL 509360|B.1.1|South Africa|2020-07-17	Africa|hCoV-19/South Africa/KRISP-K002536/2020|EPI ISL 535409|C.1|South Africa|2020-07-30	0.0003075652	Africa
Africa|hCoV-19/South Africa/KRISP-K001115/2020|EPI ISL 509361|B.1|South Africa|2020-07-14	Africa|hCoV-19/South Africa/KRISP-K002536/2020|EPI ISL 535409|C.1|South Africa|2020-07-30	0.0005811830	Africa
Africa|hCoV-19/South Africa/KRISP-K001116/2020|EPI ISL 509362|C.1|South Africa|2020-07-16	Africa|hCoV-19/South Africa/KRISP-K002536/2020|EPI ISL 535409|C.1|South Africa|2020-07-30	0.0001708590	Africa
Africa|hCoV-19/South Africa/KRISP-K001117/2020|EPI ISL 509363|H.1|South Africa|2020-07-17	Africa|hCoV-19/South Africa/KRISP-K002536/2020|EPI ISL 535409|C.1|South Africa|2020-07-30	0.0004443475	Africa
Africa|hCoV-19/South Africa/KRISP-K001118/2020|EPI ISL 509364|B.1.1.206|South Africa|2020-07-16	Africa|hCoV-19/South Africa/KRISP-K002536/2020|EPI ISL 535409|C.1|South Africa|2020-07-30	0.0004101305	Africa
Africa|hCoV-19/South Africa/KRISP-K001121/2020|EPI ISL 509365|B.1.1.273|South Africa|2020-07-16	Africa|hCoV-19/South Africa/KRISP-K002536/2020|EPI ISL 535409|C.1|South Africa|2020-07-30	0.0004443188	Africa
Africa|hCoV-19/South Africa/KRISP-K001122/2020|EPI ISL 515801|B.1.106|South Africa|2020-07-16	Africa|hCoV-19/South Africa/KRISP-K002536/2020|EPI ISL 535409|C.1|South Africa|2020-07-30	0.0005127193	Africa
Africa|hCoV-19/South Africa/KRISP-K001123/2020|EPI ISL 509366|B.1.1.34|South Africa|2020-07-15	Africa|hCoV-19/South Africa/KRISP-K002536/2020|EPI ISL 535409|C.1|South Africa|2020-07-30	0.0004101305	Africa
Africa|hCoV-19/South Africa/KRISP-K001124/2020|EPI ISL 509367|B.1.1.40|South Africa|2020-07-16	Africa|hCoV-19/South Africa/KRISP-K002536/2020|EPI ISL 535409|C.1|South Africa|2020-07-30	0.0005468987	Africa
Africa|hCoV-19/South Africa/KRISP-K001125/2020|EPI ISL 509368|B.1.1.117|South Africa|2020-07-16	Africa|hCoV-19/South Africa/KRISP-K002536/2020|EPI ISL 535409|C.1|South Africa|2020-07-30	0.0004101222	Africa
Africa|hCoV-19/South Africa/KRISP-K001126/2020|EPI ISL 509369|B.1.5|South Africa|2020-07-16	Africa|hCoV-19/South Africa/KRISP-K002536/2020|EPI ISL 535409|C.1|South Africa|2020-07-30	0.0005811315	Africa
Africa|hCoV-19/South Africa/KRISP-K001128/2020|EPI ISL 509371|B.1.1.273|South Africa|2020-07-16	Africa|hCoV-19/South Africa/KRISP-K002536/2020|EPI ISL 535409|C.1|South Africa|2020-07-30	0.0003812660	Africa
Africa|hCoV-19/South Africa/KRISP-K001317/2020|EPI ISL 515802|B.1.1.62|South Africa|2020-07-17	Africa|hCoV-19/South Africa/KRISP-K002536/2020|EPI ISL 535409|C.1|South Africa|2020-07-30	0.0004443369	Africa
Africa|hCoV-19/South Africa/KRISP-K001318/2020|EPI ISL 515803|B.1.1|South Africa|2020-07-18	Africa|hCoV-19/South Africa/KRISP-K002536/2020|EPI ISL 535409|C.1|South Africa|2020-07-30	0.0004443369	Africa
Africa|hCoV-19/South Africa/KRISP-K001319/2020|EPI ISL 515804|B.1.1.40|South Africa|2020-07-18	Africa|hCoV-19/South Africa/KRISP-K002536/2020|EPI ISL 535409|C.1|South Africa|2020-07-30	0.0004101305	Africa
Africa|hCoV-19/South Africa/KRISP-K001320/2020|EPI ISL 515805|C.6|South Africa|2020-07-18	Africa|hCoV-19/South Africa/KRISP-K002536/2020|EPI ISL 535409|C.1|South Africa|2020-07-30	0.0004443582	Africa
Africa|hCoV-19/South Africa/KRISP-K001321/2020|EPI ISL 515806|B.1.5.31|South Africa|2020-07-18	Africa|hCoV-19/South Africa/KRISP-K002536/2020|EPI ISL 535409|C.1|South Africa|2020-07-30	0.0005811455	Africa
Africa|hCoV-19/South Africa/KRISP-K001322/2020|EPI ISL 515807|B.1.1.57|South Africa|2020-07-18	Africa|hCoV-19/South Africa/KRISP-K002536/2020|EPI ISL 535409|C.1|South Africa|2020-07-30	0.0004443278	Africa
Africa|hCoV-19/South Africa/KRISP-K001323/2020|EPI ISL 515808|B.1|South Africa|2020-07-18	Africa|hCoV-19/South Africa/KRISP-K002536/2020|EPI ISL 535409|C.1|South Africa|2020-07-30	0.0005469866	Africa
Africa|hCoV-19/South Africa/KRISP-K001324/2020|EPI ISL 515809|B.1.5.16|South Africa|2020-07-18	Africa|hCoV-19/South Africa/KRISP-K002536/2020|EPI ISL 535409|C.1|South Africa|2020-07-30	0.0006837730	Africa
Africa|hCoV-19/South Africa/KRISP-K001325/2020|EPI ISL 515810|H.1|South Africa|2020-07-18	Africa|hCoV-19/South Africa/KRISP-K002536/2020|EPI ISL 535409|C.1|South Africa|2020-07-30	0.0004443278	Africa
Africa|hCoV-19/South Africa/KRISP-K001326/2020|EPI ISL 515811|B.1.1.34|South Africa|2020-07-18	Africa|hCoV-19/South Africa/KRISP-K002536/2020|EPI ISL 535409|C.1|South Africa|2020-07-30	0.0004101305	Africa
Africa|hCoV-19/South Africa/KRISP-K001327/2020|EPI ISL 515812|B.1.5.16|South Africa|2020-07-18	Africa|hCoV-19/South Africa/KRISP-K002536/2020|EPI ISL 535409|C.1|South Africa|2020-07-30	0.0005469734	Africa
Africa|hCoV-19/South Africa/KRISP-K001328/2020|EPI ISL 515813|B.1.1.34|South Africa|2020-07-18	Africa|hCoV-19/South Africa/KRISP-K002536/2020|EPI ISL 535409|C.1|South Africa|2020-07-30	0.0005469472	Africa
Africa|hCoV-19/South Africa/KRISP-K001329/2020|EPI ISL 515814|B.1.1.206|South Africa|2020-07-18	Africa|hCoV-19/South Africa/KRISP-K002536/2020|EPI ISL 535409|C.1|South Africa|2020-07-30	0.0005126948	Africa
Africa|hCoV-19/South Africa/KRISP-K001330/2020|EPI ISL 515815|B.1.1.206|South Africa|2020-07-18	Africa|hCoV-19/South Africa/KRISP-K002536/2020|EPI ISL 535409|C.1|South Africa|2020-07-30	0.0004443172	Africa
Africa|hCoV-19/South Africa/KRISP-K001331/2020|EPI ISL 515816|B.1.1.206|South Africa|2020-07-19	Africa|hCoV-19/South Africa/KRISP-K002536/2020|EPI ISL 535409|C.1|South Africa|2020-07-30	0.0004443278	Africa
Africa|hCoV-19/South Africa/KRISP-K001332/2020|EPI ISL 515817|B.1.1.62|South Africa|2020-07-19	Africa|hCoV-19/South Africa/KRISP-K002536/2020|EPI ISL 535409|C.1|South Africa|2020-07-30	0.0004785265	Africa
Africa|hCoV-19/South Africa/KRISP-K001333/2020|EPI ISL 515818|B.1.1.206|South Africa|2020-07-19	Africa|hCoV-19/South Africa/KRISP-K002536/2020|EPI ISL 535409|C.1|South Africa|2020-07-30	0.0004443188	Africa
Africa|hCoV-19/South Africa/KRISP-K001334/2020|EPI ISL 515819|B.1.1.206|South Africa|2020-07-19	Africa|hCoV-19/South Africa/KRISP-K002536/2020|EPI ISL 535409|C.1|South Africa|2020-07-30	0.0004785379	Africa
Africa|hCoV-19/South Africa/KRISP-K001335/2020|EPI ISL 515820|B.1.1.206|South Africa|2020-07-19	Africa|hCoV-19/South Africa/KRISP-K002536/2020|EPI ISL 535409|C.1|South Africa|2020-07-30	0.0005811434	Africa
Africa|hCoV-19/South Africa/KRISP-K001336/2020|EPI ISL 515821|B.1.1.62|South Africa|2020-07-19	Africa|hCoV-19/South Africa/KRISP-K002536/2020|EPI ISL 535409|C.1|South Africa|2020-07-30	0.0003759619	Africa
Africa|hCoV-19/South Africa/KRISP-K001337/2020|EPI ISL 515822|B.1.1.206|South Africa|2020-07-19	Africa|hCoV-19/South Africa/KRISP-K002536/2020|EPI ISL 535409|C.1|South Africa|2020-07-30	0.0004785477	Africa
Africa|hCoV-19/South Africa/KRISP-K001338/2020|EPI ISL 515823|B.1.5.16|South Africa|2020-07-18	Africa|hCoV-19/South Africa/KRISP-K002536/2020|EPI ISL 535409|C.1|South Africa|2020-07-30	0.0005469734	Africa
Africa|hCoV-19/South Africa/KRISP-K001339/2020|EPI ISL 515824|B.1.1.57|South Africa|2020-07-10	Africa|hCoV-19/South Africa/KRISP-K002536/2020|EPI ISL 535409|C.1|South Africa|2020-07-30	0.0004785265	Africa
Africa|hCoV-19/South Africa/KRISP-K001340/2020|EPI ISL 515825|B.1.1.206|South Africa|2020-07-10	Africa|hCoV-19/South Africa/KRISP-K002536/2020|EPI ISL 535409|C.1|South Africa|2020-07-30	0.0005127298	Africa
Africa|hCoV-19/South Africa/KRISP-K001341/2020|EPI ISL 515826|B.1.1.56|South Africa|2020-07-10	Africa|hCoV-19/South Africa/KRISP-K002536/2020|EPI ISL 535409|C.1|South Africa|2020-07-30	0.0004785265	Africa
Africa|hCoV-19/South Africa/KRISP-K001344/2020|EPI ISL 515829|B.1.1.254|South Africa|2020-07-13	Africa|hCoV-19/South Africa/KRISP-K002536/2020|EPI ISL 535409|C.1|South Africa|2020-07-30	0.0004101222	Africa
Africa|hCoV-19/South Africa/KRISP-K001345/2020|EPI ISL 515830|B.1.106|South Africa|2020-07-13	Africa|hCoV-19/South Africa/KRISP-K002536/2020|EPI ISL 535409|C.1|South Africa|2020-07-30	0.0006153557	Africa
Africa|hCoV-19/South Africa/KRISP-K001346/2020|EPI ISL 515831|H.1|South Africa|2020-07-13	Africa|hCoV-19/South Africa/KRISP-K002536/2020|EPI ISL 535409|C.1|South Africa|2020-07-30	0.0004101404	Africa
Africa|hCoV-19/South Africa/KRISP-K001347/2020|EPI ISL 515832|H.1|South Africa|2020-07-01	Africa|hCoV-19/South Africa/KRISP-K002536/2020|EPI ISL 535409|C.1|South Africa|2020-07-30	0.0003417544	Africa
Africa|hCoV-19/South Africa/KRISP-K001348/2020|EPI ISL 515833|B.1.5|South Africa|2020-07-01	Africa|hCoV-19/South Africa/KRISP-K002536/2020|EPI ISL 535409|C.1|South Africa|2020-07-30	0.0005469866	Africa
Africa|hCoV-19/South Africa/KRISP-K001349/2020|EPI ISL 515834|B.1.5|South Africa|2020-07-01	Africa|hCoV-19/South Africa/KRISP-K002536/2020|EPI ISL 535409|C.1|South Africa|2020-07-30	0.0006153705	Africa
Africa|hCoV-19/South Africa/KRISP-K001350/2020|EPI ISL 515835|B.1.1.273|South Africa|2020-06-30	Africa|hCoV-19/South Africa/KRISP-K002536/2020|EPI ISL 535409|C.1|South Africa|2020-07-30	0.0004443189	Africa
Africa|hCoV-19/South Africa/KRISP-K001351/2020|EPI ISL 515836|B.1.1.206|South Africa|2020-07-01	Africa|hCoV-19/South Africa/KRISP-K002536/2020|EPI ISL 535409|C.1|South Africa|2020-07-30	0.0005811434	Africa
Africa|hCoV-19/South Africa/KRISP-K001352/2020|EPI ISL 515837|B.1.1|South Africa|2020-06-24	Africa|hCoV-19/South Africa/KRISP-K002536/2020|EPI ISL 535409|C.1|South Africa|2020-07-30	0.0003759286	Africa
Africa|hCoV-19/South Africa/KRISP-K001353/2020|EPI ISL 515838|B.1.1.1|South Africa|2020-07-01	Africa|hCoV-19/South Africa/KRISP-K002536/2020|EPI ISL 535409|C.1|South Africa|2020-07-30	0.0003417683	Africa
Africa|hCoV-19/South Africa/KRISP-K001354/2020|EPI ISL 515839|B.1.1.273|South Africa|2020-07-01	Africa|hCoV-19/South Africa/KRISP-K002536/2020|EPI ISL 535409|C.1|South Africa|2020-07-30	0.0005127193	Africa
Africa|hCoV-19/South Africa/KRISP-K001355/2020|EPI ISL 515840|B.1.1.273|South Africa|2020-07-17	Africa|hCoV-19/South Africa/KRISP-K002536/2020|EPI ISL 535409|C.1|South Africa|2020-07-30	0.0004101320	Africa
Africa|hCoV-19/South Africa/KRISP-K001356/2020|EPI ISL 515841|B.1.1.34|South Africa|2020-07-16	Africa|hCoV-19/South Africa/KRISP-K002536/2020|EPI ISL 535409|C.1|South Africa|2020-07-30	0.0003759452	Africa
Africa|hCoV-19/South Africa/KRISP-K001357/2020|EPI ISL 515842|C.1|South Africa|2020-07-16	Africa|hCoV-19/South Africa/KRISP-K002536/2020|EPI ISL 535409|C.1|South Africa|2020-07-30	0.0003075852	Africa
Africa|hCoV-19/South Africa/KRISP-K001358/2020|EPI ISL 515843|H.1|South Africa|2020-07-15	Africa|hCoV-19/South Africa/KRISP-K002536/2020|EPI ISL 535409|C.1|South Africa|2020-07-30	0.0004101585	Africa
Africa|hCoV-19/South Africa/KRISP-K001359/2020|EPI ISL 515844|B.1.1.273|South Africa|2020-07-16	Africa|hCoV-19/South Africa/KRISP-K002536/2020|EPI ISL 535409|C.1|South Africa|2020-07-30	0.0005468745	Africa
Africa|hCoV-19/South Africa/KRISP-K001360/2020|EPI ISL 515845|B.1.1.206|South Africa|2020-07-16	Africa|hCoV-19/South Africa/KRISP-K002536/2020|EPI ISL 535409|C.1|South Africa|2020-07-30	0.0005469472	Africa
Africa|hCoV-19/South Africa/KRISP-K001361/2020|EPI ISL 515846|C.1|South Africa|2020-07-16	Africa|hCoV-19/South Africa/KRISP-K002536/2020|EPI ISL 535409|C.1|South Africa|2020-07-30	0.0002392394	Africa
Africa|hCoV-19/South Africa/KRISP-K001362/2020|EPI ISL 515847|B.1.1|South Africa|2020-07-15	Africa|hCoV-19/South Africa/KRISP-K002536/2020|EPI ISL 535409|C.1|South Africa|2020-07-30	0.0003759543	Africa
Africa|hCoV-19/South Africa/KRISP-K001363/2020|EPI ISL 515848|H.1|South Africa|2020-07-17	Africa|hCoV-19/South Africa/KRISP-K002536/2020|EPI ISL 535409|C.1|South Africa|2020-07-30	0.0004101404	Africa
Africa|hCoV-19/South Africa/KRISP-K001364/2020|EPI ISL 515849|B.1.1.273|South Africa|2020-07-16	Africa|hCoV-19/South Africa/KRISP-K002536/2020|EPI ISL 535409|C.1|South Africa|2020-07-30	0.0003759286	Africa
Africa|hCoV-19/South Africa/KRISP-K001365/2020|EPI ISL 515850|B.1.1.273|South Africa|2020-07-16	Africa|hCoV-19/South Africa/KRISP-K002536/2020|EPI ISL 535409|C.1|South Africa|2020-07-30	0.0004785379	Africa
Africa|hCoV-19/South Africa/KRISP-K001366/2020|EPI ISL 515851|B.1.140|South Africa|2020-07-16	Africa|hCoV-19/South Africa/KRISP-K002536/2020|EPI ISL 535409|C.1|South Africa|2020-07-30	0.0006838058	Africa
Africa|hCoV-19/South Africa/KRISP-K001367/2020|EPI ISL 515852|B.1.1.273|South Africa|2020-07-16	Africa|hCoV-19/South Africa/KRISP-K002536/2020|EPI ISL 535409|C.1|South Africa|2020-07-30	0.0003759286	Africa
Africa|hCoV-19/South Africa/KRISP-K001368/2020|EPI ISL 515853|B.1.1.273|South Africa|2020-07-15	Africa|hCoV-19/South Africa/KRISP-K002536/2020|EPI ISL 535409|C.1|South Africa|2020-07-30	0.0004784955	Africa
Africa|hCoV-19/South Africa/KRISP-K001370/2020|EPI ISL 515855|H.1|South Africa|2020-07-15	Africa|hCoV-19/South Africa/KRISP-K002536/2020|EPI ISL 535409|C.1|South Africa|2020-07-30	0.0003768906	Africa
Africa|hCoV-19/South Africa/KRISP-K001372/2020|EPI ISL 515857|B.1.1.52|South Africa|2020-07-15	Africa|hCoV-19/South Africa/KRISP-K002536/2020|EPI ISL 535409|C.1|South Africa|2020-07-30	0.0004101305	Africa
Africa|hCoV-19/South Africa/KRISP-K001373/2020|EPI ISL 515858|B.1.1.273|South Africa|2020-07-17	Africa|hCoV-19/South Africa/KRISP-K002536/2020|EPI ISL 535409|C.1|South Africa|2020-07-30	0.0004785167	Africa
Africa|hCoV-19/South Africa/KRISP-K001374/2020|EPI ISL 515859|B.1.1.273|South Africa|2020-07-16	Africa|hCoV-19/South Africa/KRISP-K002536/2020|EPI ISL 535409|C.1|South Africa|2020-07-30	0.0004785397	Africa
Africa|hCoV-19/South Africa/KRISP-K001375/2020|EPI ISL 515860|B.1.1.273|South Africa|2020-07-16	Africa|hCoV-19/South Africa/KRISP-K002536/2020|EPI ISL 535409|C.1|South Africa|2020-07-30	0.0005126843	Africa
Africa|hCoV-19/South Africa/KRISP-K001377/2020|EPI ISL 515862|B.1.1.206|South Africa|2020-07-16	Africa|hCoV-19/South Africa/KRISP-K002536/2020|EPI ISL 535409|C.1|South Africa|2020-07-30	0.0004101305	Africa
Africa|hCoV-19/South Africa/KRISP-K001378/2020|EPI ISL 515863|B.1.1.117|South Africa|2020-07-17	Africa|hCoV-19/South Africa/KRISP-K002536/2020|EPI ISL 535409|C.1|South Africa|2020-07-30	0.0003417462	Africa
Africa|hCoV-19/South Africa/KRISP-K001379/2020|EPI ISL 515864|B.1.1.206|South Africa|2020-07-09	Africa|hCoV-19/South Africa/KRISP-K002536/2020|EPI ISL 535409|C.1|South Africa|2020-07-30	0.0004443172	Africa
Africa|hCoV-19/South Africa/KRISP-K001380/2020|EPI ISL 515865|B.1.1.206|South Africa|2020-07-19	Africa|hCoV-19/South Africa/KRISP-K002536/2020|EPI ISL 535409|C.1|South Africa|2020-07-30	0.0004785167	Africa
Africa|hCoV-19/South Africa/KRISP-K001381/2020|EPI ISL 515866|C.1|South Africa|2020-07-19	Africa|hCoV-19/South Africa/KRISP-K002536/2020|EPI ISL 535409|C.1|South Africa|2020-07-30	0.0003417765	Africa
Africa|hCoV-19/South Africa/KRISP-K001383/2020|EPI ISL 515867|B.1.1.206|South Africa|2020-07-17	Africa|hCoV-19/South Africa/KRISP-K002536/2020|EPI ISL 535409|C.1|South Africa|2020-07-30	0.0005811552	Africa
Africa|hCoV-19/South Africa/KRISP-K001384/2020|EPI ISL 515868|B.1.1.206|South Africa|2020-07-17	Africa|hCoV-19/South Africa/KRISP-K002536/2020|EPI ISL 535409|C.1|South Africa|2020-07-30	0.0005469230	Africa
Africa|hCoV-19/South Africa/KRISP-K001385/2020|EPI ISL 515869|B.1.1.206|South Africa|2020-07-09	Africa|hCoV-19/South Africa/KRISP-K002536/2020|EPI ISL 535409|C.1|South Africa|2020-07-30	0.0004101305	Africa
Africa|hCoV-19/South Africa/KRISP-K001386/2020|EPI ISL 515870|C.1|South Africa|2020-07-17	Africa|hCoV-19/South Africa/KRISP-K002536/2020|EPI ISL 535409|C.1|South Africa|2020-07-30	0.0002050350	Africa
Africa|hCoV-19/South Africa/KRISP-K001388/2020|EPI ISL 515872|B.1.1.62|South Africa|2020-07-18	Africa|hCoV-19/South Africa/KRISP-K002536/2020|EPI ISL 535409|C.1|South Africa|2020-07-30	0.0004443475	Africa
Africa|hCoV-19/South Africa/KRISP-K001390/2020|EPI ISL 515874|B.1.140|South Africa|2020-07-20	Africa|hCoV-19/South Africa/KRISP-K002536/2020|EPI ISL 535409|C.1|South Africa|2020-07-30	0.0006496286	Africa
Africa|hCoV-19/South Africa/KRISP-K001391/2020|EPI ISL 515875|C.9|South Africa|2020-07-18	Africa|hCoV-19/South Africa/KRISP-K002536/2020|EPI ISL 535409|C.1|South Africa|2020-07-30	0.0003075715	Africa
Africa|hCoV-19/South Africa/KRISP-K001393/2020|EPI ISL 515877|B.1.1.206|South Africa|2020-07-16	Africa|hCoV-19/South Africa/KRISP-K002536/2020|EPI ISL 535409|C.1|South Africa|2020-07-30	0.0004101123	Africa
Africa|hCoV-19/South Africa/KRISP-K001394/2020|EPI ISL 515878|B.1.1.273|South Africa|2020-07-18	Africa|hCoV-19/South Africa/KRISP-K002536/2020|EPI ISL 535409|C.1|South Africa|2020-07-30	0.0004784955	Africa
Africa|hCoV-19/South Africa/KRISP-K001395/2020|EPI ISL 515879|B.1.1.273|South Africa|2020-07-19	Africa|hCoV-19/South Africa/KRISP-K002536/2020|EPI ISL 535409|C.1|South Africa|2020-07-30	0.0005266995	Africa
Africa|hCoV-19/South Africa/KRISP-K001397/2020|EPI ISL 515880|C.9|South Africa|2020-07-18	Africa|hCoV-19/South Africa/KRISP-K002536/2020|EPI ISL 535409|C.1|South Africa|2020-07-30	0.0003076344	Africa
Africa|hCoV-19/South Africa/KRISP-K001398/2020|EPI ISL 515881|B.1.1.206|South Africa|2020-07-18	Africa|hCoV-19/South Africa/KRISP-K002536/2020|EPI ISL 535409|C.1|South Africa|2020-07-30	0.0005469472	Africa
Africa|hCoV-19/South Africa/KRISP-K001399/2020|EPI ISL 515882|B.1.1.206|South Africa|2020-07-18	Africa|hCoV-19/South Africa/KRISP-K002536/2020|EPI ISL 535409|C.1|South Africa|2020-07-30	0.0003759376	Africa
Africa|hCoV-19/South Africa/KRISP-K001400/2020|EPI ISL 515883|B.1.106|South Africa|2020-07-17	Africa|hCoV-19/South Africa/KRISP-K002536/2020|EPI ISL 535409|C.1|South Africa|2020-07-30	0.0005127193	Africa
Africa|hCoV-19/South Africa/KRISP-K001402/2020|EPI ISL 515885|B.1.1.206|South Africa|2020-07-18	Africa|hCoV-19/South Africa/KRISP-K002536/2020|EPI ISL 535409|C.1|South Africa|2020-07-30	0.0004443385	Africa
Africa|hCoV-19/South Africa/KRISP-K001403/2020|EPI ISL 515886|B.1.1.206|South Africa|2020-07-18	Africa|hCoV-19/South Africa/KRISP-K002536/2020|EPI ISL 535409|C.1|South Africa|2020-07-30	0.0004101403	Africa
Africa|hCoV-19/South Africa/KRISP-K001405/2020|EPI ISL 515888|B.1.1.206|South Africa|2020-07-18	Africa|hCoV-19/South Africa/KRISP-K002536/2020|EPI ISL 535409|C.1|South Africa|2020-07-30	0.0004785379	Africa
Africa|hCoV-19/South Africa/KRISP-K001407/2020|EPI ISL 515890|C.9|South Africa|2020-07-18	Africa|hCoV-19/South Africa/KRISP-K002536/2020|EPI ISL 535409|C.1|South Africa|2020-07-30	0.0003428779	Africa
Africa|hCoV-19/South Africa/KRISP-K001408/2020|EPI ISL 515891|B.1.1.206|South Africa|2020-07-18	Africa|hCoV-19/South Africa/KRISP-K002536/2020|EPI ISL 535409|C.1|South Africa|2020-07-30	0.0004101404	Africa
Africa|hCoV-19/South Africa/KRISP-K001409/2020|EPI ISL 515892|B.1.1.273|South Africa|2020-07-17	Africa|hCoV-19/South Africa/KRISP-K002536/2020|EPI ISL 535409|C.1|South Africa|2020-07-30	0.0005469250	Africa
Africa|hCoV-19/South Africa/KRISP-K001410/2020|EPI ISL 515893|C.1|South Africa|2020-07-17	Africa|hCoV-19/South Africa/KRISP-K002536/2020|EPI ISL 535409|C.1|South Africa|2020-07-30	0.0001708556	Africa
Africa|hCoV-19/South Africa/KRISP-K002162/2020|EPI ISL 515568|H.1|South Africa|2020-07-08	Africa|hCoV-19/South Africa/KRISP-K002536/2020|EPI ISL 535409|C.1|South Africa|2020-07-30	0.0004101404	Africa
Africa|hCoV-19/South Africa/KRISP-K002163/2020|EPI ISL 515569|B.1.1.206|South Africa|2020-07-22	Africa|hCoV-19/South Africa/KRISP-K002536/2020|EPI ISL 535409|C.1|South Africa|2020-07-30	0.0004443369	Africa
Africa|hCoV-19/South Africa/KRISP-K002165/2020|EPI ISL 515571|B.1.1.206|South Africa|2020-07-22	Africa|hCoV-19/South Africa/KRISP-K002536/2020|EPI ISL 535409|C.1|South Africa|2020-07-30	0.0004828114	Africa
Africa|hCoV-19/South Africa/KRISP-K002168/2020|EPI ISL 515572|B.1.1|South Africa|2020-07-01	Africa|hCoV-19/South Africa/KRISP-K002536/2020|EPI ISL 535409|C.1|South Africa|2020-07-30	0.0003581182	Africa
Africa|hCoV-19/South Africa/KRISP-K002171/2020|EPI ISL 515573|H.1|South Africa|2020-07-08	Africa|hCoV-19/South Africa/KRISP-K002536/2020|EPI ISL 535409|C.1|South Africa|2020-07-30	0.0003759542	Africa
Africa|hCoV-19/South Africa/KRISP-K002172/2020|EPI ISL 515574|B.1|South Africa|2020-07-08	Africa|hCoV-19/South Africa/KRISP-K002536/2020|EPI ISL 535409|C.1|South Africa|2020-07-30	0.0006499799	Africa
Africa|hCoV-19/South Africa/KRISP-K002173/2020|EPI ISL 515575|B.1.1.206|South Africa|2020-07-08	Africa|hCoV-19/South Africa/KRISP-K002536/2020|EPI ISL 535409|C.1|South Africa|2020-07-30	0.0005469583	Africa
Africa|hCoV-19/South Africa/KRISP-K002174/2020|EPI ISL 515576|B.1.1.206|South Africa|2020-07-09	Africa|hCoV-19/South Africa/KRISP-K002536/2020|EPI ISL 535409|C.1|South Africa|2020-07-30	0.0003790930	Africa
Africa|hCoV-19/South Africa/KRISP-K002175/2020|EPI ISL 515577|B.1.1.57|South Africa|2020-07-09	Africa|hCoV-19/South Africa/KRISP-K002536/2020|EPI ISL 535409|C.1|South Africa|2020-07-30	0.0003464972	Africa
Africa|hCoV-19/South Africa/KRISP-K002176/2020|EPI ISL 515578|B.1.1.206|South Africa|2020-06-29	Africa|hCoV-19/South Africa/KRISP-K002536/2020|EPI ISL 535409|C.1|South Africa|2020-07-30	0.0003559169	Africa
Africa|hCoV-19/South Africa/KRISP-K002177/2020|EPI ISL 515579|B.1.1.57|South Africa|2020-07-09	Africa|hCoV-19/South Africa/KRISP-K002536/2020|EPI ISL 535409|C.1|South Africa|2020-07-30	0.0003417841	Africa
Africa|hCoV-19/South Africa/KRISP-K002179/2020|EPI ISL 515580|B.1.1.273|South Africa|2020-07-08	Africa|hCoV-19/South Africa/KRISP-K002536/2020|EPI ISL 535409|C.1|South Africa|2020-07-30	0.0004101404	Africa
Africa|hCoV-19/South Africa/KRISP-K002182/2020|EPI ISL 515581|B.1.1|South Africa|2020-07-08	Africa|hCoV-19/South Africa/KRISP-K002536/2020|EPI ISL 535409|C.1|South Africa|2020-07-30	0.0004530914	Africa
Africa|hCoV-19/South Africa/KRISP-K002183/2020|EPI ISL 515582|B.1.1.206|South Africa|2020-07-09	Africa|hCoV-19/South Africa/KRISP-K002536/2020|EPI ISL 535409|C.1|South Africa|2020-07-30	0.0005469583	Africa
Africa|hCoV-19/South Africa/KRISP-K002185/2020|EPI ISL 515584|B.1.1.84|South Africa|2020-06-30	Africa|hCoV-19/South Africa/KRISP-K002536/2020|EPI ISL 535409|C.1|South Africa|2020-07-30	0.0003417544	Africa
Africa|hCoV-19/South Africa/KRISP-K002186/2020|EPI ISL 515585|B.1.1.84|South Africa|2020-06-30	Africa|hCoV-19/South Africa/KRISP-K002536/2020|EPI ISL 535409|C.1|South Africa|2020-07-30	0.0004442975	Africa
Africa|hCoV-19/South Africa/KRISP-K002187/2020|EPI ISL 515586|B.1.1.273|South Africa|2020-07-08	Africa|hCoV-19/South Africa/KRISP-K002536/2020|EPI ISL 535409|C.1|South Africa|2020-07-30	0.0004443082	Africa
Africa|hCoV-19/South Africa/KRISP-K002188/2020|EPI ISL 515587|B.1.5|South Africa|2020-07-08	Africa|hCoV-19/South Africa/KRISP-K002536/2020|EPI ISL 535409|C.1|South Africa|2020-07-30	0.0003819806	Africa
Africa|hCoV-19/South Africa/KRISP-K002189/2020|EPI ISL 515588|B.1.5|South Africa|2020-07-08	Africa|hCoV-19/South Africa/KRISP-K002536/2020|EPI ISL 535409|C.1|South Africa|2020-07-30	0.0004137512	Africa
Africa|hCoV-19/South Africa/KRISP-K002190/2020|EPI ISL 515589|B.1.1.62|South Africa|2020-07-14	Africa|hCoV-19/South Africa/KRISP-K002536/2020|EPI ISL 535409|C.1|South Africa|2020-07-30	0.0004101486	Africa
Africa|hCoV-19/South Africa/KRISP-K002191/2020|EPI ISL 515590|B.1.5|South Africa|2020-07-06	Africa|hCoV-19/South Africa/KRISP-K002536/2020|EPI ISL 535409|C.1|South Africa|2020-07-30	0.0004155894	Africa
Africa|hCoV-19/South Africa/KRISP-K002194/2020|EPI ISL 515592|B.1.1.40|South Africa|2020-07-16	Africa|hCoV-19/South Africa/KRISP-K002536/2020|EPI ISL 535409|C.1|South Africa|2020-07-30	0.0005468613	Africa
Africa|hCoV-19/South Africa/KRISP-K002195/2020|EPI ISL 515593|C.1|South Africa|2020-07-10	Africa|hCoV-19/South Africa/KRISP-K002536/2020|EPI ISL 535409|C.1|South Africa|2020-07-30	0.0001367877	Africa
Africa|hCoV-19/South Africa/KRISP-K002196/2020|EPI ISL 515594|B.1.1.273|South Africa|2020-07-05	Africa|hCoV-19/South Africa/KRISP-K002536/2020|EPI ISL 535409|C.1|South Africa|2020-07-30	0.0004443081	Africa
Africa|hCoV-19/South Africa/KRISP-K002197/2020|EPI ISL 515595|B.1.1.206|South Africa|2020-07-13	Africa|hCoV-19/South Africa/KRISP-K002536/2020|EPI ISL 535409|C.1|South Africa|2020-07-30	0.0004279264	Africa
Africa|hCoV-19/South Africa/KRISP-K002198/2020|EPI ISL 515596|B.1.5|South Africa|2020-07-17	Africa|hCoV-19/South Africa/KRISP-K002536/2020|EPI ISL 535409|C.1|South Africa|2020-07-30	0.0005471568	Africa
Africa|hCoV-19/South Africa/KRISP-K002199/2020|EPI ISL 515597|B.1.140|South Africa|2020-07-14	Africa|hCoV-19/South Africa/KRISP-K002536/2020|EPI ISL 535409|C.1|South Africa|2020-07-30	0.0005469865	Africa
Africa|hCoV-19/South Africa/KRISP-K002200/2020|EPI ISL 515598|B.1.144|South Africa|2020-07-01	Africa|hCoV-19/South Africa/KRISP-K002536/2020|EPI ISL 535409|C.1|South Africa|2020-07-30	0.0003220611	Africa
Africa|hCoV-19/South Africa/KRISP-K002201/2020|EPI ISL 515599|B.1.106|South Africa|2020-07-01	Africa|hCoV-19/South Africa/KRISP-K002536/2020|EPI ISL 535409|C.1|South Africa|2020-07-30	0.0005873694	Africa
Africa|hCoV-19/South Africa/KRISP-K002202/2020|EPI ISL 515600|B.1.140|South Africa|2020-07-16	Africa|hCoV-19/South Africa/KRISP-K002536/2020|EPI ISL 535409|C.1|South Africa|2020-07-30	0.0005469865	Africa
Africa|hCoV-19/South Africa/KRISP-K002203/2020|EPI ISL 515601|B.1.140|South Africa|2020-07-09	Africa|hCoV-19/South Africa/KRISP-K002536/2020|EPI ISL 535409|C.1|South Africa|2020-07-30	0.0006153999	Africa
Africa|hCoV-19/South Africa/KRISP-K002204/2020|EPI ISL 515602|B.1.1.273|South Africa|2020-07-18	Africa|hCoV-19/South Africa/KRISP-K002536/2020|EPI ISL 535409|C.1|South Africa|2020-07-30	0.0004443082	Africa
Africa|hCoV-19/South Africa/KRISP-K002205/2020|EPI ISL 515603|B.1.106|South Africa|2020-07-16	Africa|hCoV-19/South Africa/KRISP-K002536/2020|EPI ISL 535409|C.1|South Africa|2020-07-30	0.0007229833	Africa
Africa|hCoV-19/South Africa/KRISP-K002206/2020|EPI ISL 515604|B.1.1.273|South Africa|2020-07-17	Africa|hCoV-19/South Africa/KRISP-K002536/2020|EPI ISL 535409|C.1|South Africa|2020-07-30	0.0004785070	Africa
Africa|hCoV-19/South Africa/KRISP-K002209/2020|EPI ISL 515606|B.1.140|South Africa|2020-07-24	Africa|hCoV-19/South Africa/KRISP-K002536/2020|EPI ISL 535409|C.1|South Africa|2020-07-30	0.0008207966	Africa
Africa|hCoV-19/South Africa/KRISP-K002210/2020|EPI ISL 515607|B.1.1.117|South Africa|2020-07-24	Africa|hCoV-19/South Africa/KRISP-K002536/2020|EPI ISL 535409|C.1|South Africa|2020-07-30	0.0004446211	Africa
Africa|hCoV-19/South Africa/KRISP-K002211/2020|EPI ISL 515608|B.1.140|South Africa|2020-07-08	Africa|hCoV-19/South Africa/KRISP-K002536/2020|EPI ISL 535409|C.1|South Africa|2020-07-30	0.0006282481	Africa
Africa|hCoV-19/South Africa/KRISP-K002213/2020|EPI ISL 515610|C.1|South Africa|2020-07-30	Africa|hCoV-19/South Africa/KRISP-K002536/2020|EPI ISL 535409|C.1|South Africa|2020-07-30	0.0001025066	Africa
Africa|hCoV-19/South Africa/KRISP-K002214/2020|EPI ISL 515611|B.1.1.117|South Africa|2020-07-30	Africa|hCoV-19/South Africa/KRISP-K002536/2020|EPI ISL 535409|C.1|South Africa|2020-07-30	0.0003490974	Africa
Africa|hCoV-19/South Africa/KRISP-K002215/2020|EPI ISL 515612|B.1.1.206|South Africa|2020-07-30	Africa|hCoV-19/South Africa/KRISP-K002536/2020|EPI ISL 535409|C.1|South Africa|2020-07-30	0.0004785476	Africa
Africa|hCoV-19/South Africa/KRISP-K002216/2020|EPI ISL 515613|B.1.1.206|South Africa|2020-07-18	Africa|hCoV-19/South Africa/KRISP-K002536/2020|EPI ISL 535409|C.1|South Africa|2020-07-30	0.0004478431	Africa
Africa|hCoV-19/South Africa/KRISP-K002217/2020|EPI ISL 515614|B.1.144|South Africa|2020-07-18	Africa|hCoV-19/South Africa/KRISP-K002536/2020|EPI ISL 535409|C.1|South Africa|2020-07-30	0.0003157681	Africa
Africa|hCoV-19/South Africa/KRISP-K002218/2020|EPI ISL 515615|B.1.1.206|South Africa|2020-07-17	Africa|hCoV-19/South Africa/KRISP-K002536/2020|EPI ISL 535409|C.1|South Africa|2020-07-30	0.0005841722	Africa
Africa|hCoV-19/South Africa/KRISP-K002219/2020|EPI ISL 515616|H.1|South Africa|2020-07-21	Africa|hCoV-19/South Africa/KRISP-K002536/2020|EPI ISL 535409|C.1|South Africa|2020-07-30	0.0004104208	Africa
Africa|hCoV-19/South Africa/KRISP-K002220/2020|EPI ISL 515617|B.1.144|South Africa|2020-07-13	Africa|hCoV-19/South Africa/KRISP-K002536/2020|EPI ISL 535409|C.1|South Africa|2020-07-30	0.0004560901	Africa
Africa|hCoV-19/South Africa/KRISP-K002221/2020|EPI ISL 515618|B.1.1.206|South Africa|2020-07-20	Africa|hCoV-19/South Africa/KRISP-K002536/2020|EPI ISL 535409|C.1|South Africa|2020-07-30	0.0003905265	Africa
Africa|hCoV-19/South Africa/KRISP-K002222/2020|EPI ISL 515619|B.1.106|South Africa|2020-07-21	Africa|hCoV-19/South Africa/KRISP-K002536/2020|EPI ISL 535409|C.1|South Africa|2020-07-30	0.0004103744	Africa
Africa|hCoV-19/South Africa/KRISP-K002223/2020|EPI ISL 515620|C.1|South Africa|2020-07-21	Africa|hCoV-19/South Africa/KRISP-K002536/2020|EPI ISL 535409|C.1|South Africa|2020-07-30	0.0001736619	Africa
Africa|hCoV-19/South Africa/KRISP-K002225/2020|EPI ISL 515621|B.1.1.206|South Africa|2020-07-21	Africa|hCoV-19/South Africa/KRISP-K002536/2020|EPI ISL 535409|C.1|South Africa|2020-07-30	0.0005010904	Africa
Africa|hCoV-19/South Africa/KRISP-K002226/2020|EPI ISL 515622|B.1.1.254|South Africa|2020-07-21	Africa|hCoV-19/South Africa/KRISP-K002536/2020|EPI ISL 535409|C.1|South Africa|2020-07-30	0.0003759445	Africa
Africa|hCoV-19/South Africa/KRISP-K002227/2020|EPI ISL 515623|B.1.237|South Africa|2020-07-21	Africa|hCoV-19/South Africa/KRISP-K002536/2020|EPI ISL 535409|C.1|South Africa|2020-07-30	0.0005811712	Africa
Africa|hCoV-19/South Africa/KRISP-K002228/2020|EPI ISL 515624|B.1.5|South Africa|2020-07-20	Africa|hCoV-19/South Africa/KRISP-K002536/2020|EPI ISL 535409|C.1|South Africa|2020-07-30	0.0003554166	Africa
Africa|hCoV-19/South Africa/KRISP-K002229/2020|EPI ISL 515625|B.1.1.206|South Africa|2020-07-21	Africa|hCoV-19/South Africa/KRISP-K002536/2020|EPI ISL 535409|C.1|South Africa|2020-07-30	0.0005539656	Africa
Africa|hCoV-19/South Africa/KRISP-K002230/2020|EPI ISL 515626|C.1|South Africa|2020-07-21	Africa|hCoV-19/South Africa/KRISP-K002536/2020|EPI ISL 535409|C.1|South Africa|2020-07-30	0.0001040988	Africa
Africa|hCoV-19/South Africa/KRISP-K002231/2020|EPI ISL 515627|B.1.1|South Africa|2020-07-18	Africa|hCoV-19/South Africa/KRISP-K002536/2020|EPI ISL 535409|C.1|South Africa|2020-07-30	0.0003417613	Africa
Africa|hCoV-19/South Africa/KRISP-K002234/2020|EPI ISL 515628|C.1|South Africa|2020-07-21	Africa|hCoV-19/South Africa/KRISP-K002536/2020|EPI ISL 535409|C.1|South Africa|2020-07-30	0.0001366723	Africa
Africa|hCoV-19/South Africa/KRISP-K002237/2020|EPI ISL 515629|C.1|South Africa|2020-07-20	Africa|hCoV-19/South Africa/KRISP-K002536/2020|EPI ISL 535409|C.1|South Africa|2020-07-30	0.0001029795	Africa
Africa|hCoV-19/South Africa/KRISP-K002238/2020|EPI ISL 515630|B.1.1|South Africa|2020-07-20	Africa|hCoV-19/South Africa/KRISP-K002536/2020|EPI ISL 535409|C.1|South Africa|2020-07-30	0.0003897974	Africa
Africa|hCoV-19/South Africa/KRISP-K002239/2020|EPI ISL 515631|B.1.1.206|South Africa|2020-07-20	Africa|hCoV-19/South Africa/KRISP-K002536/2020|EPI ISL 535409|C.1|South Africa|2020-07-30	0.0004785281	Africa
Africa|hCoV-19/South Africa/KRISP-K002242/2020|EPI ISL 515633|B.1.5|South Africa|2020-07-21	Africa|hCoV-19/South Africa/KRISP-K002536/2020|EPI ISL 535409|C.1|South Africa|2020-07-30	0.0005855282	Africa
Africa|hCoV-19/South Africa/KRISP-K002243/2020|EPI ISL 515634|B.1.1.34|South Africa|2020-07-21	Africa|hCoV-19/South Africa/KRISP-K002536/2020|EPI ISL 535409|C.1|South Africa|2020-07-30	0.0005126947	Africa
Africa|hCoV-19/South Africa/KRISP-K002244/2020|EPI ISL 515635|B.1.106|South Africa|2020-07-20	Africa|hCoV-19/South Africa/KRISP-K002536/2020|EPI ISL 535409|C.1|South Africa|2020-07-30	0.0005140369	Africa
Africa|hCoV-19/South Africa/KRISP-K002249/2020|EPI ISL 515636|B.1.1|South Africa|2020-07-21	Africa|hCoV-19/South Africa/KRISP-K002536/2020|EPI ISL 535409|C.1|South Africa|2020-07-30	0.0004513880	Africa
Africa|hCoV-19/South Africa/KRISP-K002251/2020|EPI ISL 515638|B.1.1|South Africa|2020-07-21	Africa|hCoV-19/South Africa/KRISP-K002536/2020|EPI ISL 535409|C.1|South Africa|2020-07-30	0.0003456401	Africa
Africa|hCoV-19/South Africa/KRISP-K002253/2020|EPI ISL 515639|B.1.1.117|South Africa|2020-07-21	Africa|hCoV-19/South Africa/KRISP-K002536/2020|EPI ISL 535409|C.1|South Africa|2020-07-30	0.0003759452	Africa
Africa|hCoV-19/South Africa/KRISP-K002255/2020|EPI ISL 515640|B.1.1|South Africa|2020-07-21	Africa|hCoV-19/South Africa/KRISP-K002536/2020|EPI ISL 535409|C.1|South Africa|2020-07-30	0.0003428874	Africa
Africa|hCoV-19/South Africa/KRISP-K002256/2020|EPI ISL 515641|B.1.1.56|South Africa|2020-07-21	Africa|hCoV-19/South Africa/KRISP-K002536/2020|EPI ISL 535409|C.1|South Africa|2020-07-30	0.0005127401	Africa
Africa|hCoV-19/South Africa/KRISP-K002257/2020|EPI ISL 515642|B.1.1.206|South Africa|2020-07-19	Africa|hCoV-19/South Africa/KRISP-K002536/2020|EPI ISL 535409|C.1|South Africa|2020-07-30	0.0005127175	Africa
Africa|hCoV-19/South Africa/KRISP-K002258/2020|EPI ISL 515643|B.1.1.206|South Africa|2020-07-18	Africa|hCoV-19/South Africa/KRISP-K002536/2020|EPI ISL 535409|C.1|South Africa|2020-07-30	0.0003417462	Africa
Africa|hCoV-19/South Africa/KRISP-K002259/2020|EPI ISL 515644|C.1|South Africa|2020-07-18	Africa|hCoV-19/South Africa/KRISP-K002536/2020|EPI ISL 535409|C.1|South Africa|2020-07-30	0.0001025021	Africa
Africa|hCoV-19/South Africa/KRISP-K002260/2020|EPI ISL 515645|B.1.5|South Africa|2020-07-16	Africa|hCoV-19/South Africa/KRISP-K002536/2020|EPI ISL 535409|C.1|South Africa|2020-07-30	0.0005469755	Africa
Africa|hCoV-19/South Africa/KRISP-K002263/2020|EPI ISL 515646|B.1.1.206|South Africa|2020-07-19	Africa|hCoV-19/South Africa/KRISP-K002536/2020|EPI ISL 535409|C.1|South Africa|2020-07-30	0.0005172248	Africa
Africa|hCoV-19/South Africa/KRISP-K002264/2020|EPI ISL 515647|B.1.1.206|South Africa|2020-07-19	Africa|hCoV-19/South Africa/KRISP-K002536/2020|EPI ISL 535409|C.1|South Africa|2020-07-30	0.0004443368	Africa
Africa|hCoV-19/South Africa/KRISP-K002265/2020|EPI ISL 515648|B.1.1.62|South Africa|2020-07-20	Africa|hCoV-19/South Africa/KRISP-K002536/2020|EPI ISL 535409|C.1|South Africa|2020-07-30	0.0004501472	Africa
Africa|hCoV-19/South Africa/KRISP-K002266/2020|EPI ISL 515649|H.1|South Africa|2020-07-20	Africa|hCoV-19/South Africa/KRISP-K002536/2020|EPI ISL 535409|C.1|South Africa|2020-07-30	0.0004447125	Africa
Africa|hCoV-19/South Africa/KRISP-K002268/2020|EPI ISL 515650|C.1|South Africa|2020-07-20	Africa|hCoV-19/South Africa/KRISP-K002536/2020|EPI ISL 535409|C.1|South Africa|2020-07-30	0.0001025021	Africa
Africa|hCoV-19/South Africa/KRISP-K002269/2020|EPI ISL 515651|B.1.1.1|South Africa|2020-07-21	Africa|hCoV-19/South Africa/KRISP-K002536/2020|EPI ISL 535409|C.1|South Africa|2020-07-30	0.0001708439	Africa
Africa|hCoV-19/South Africa/KRISP-K002270/2020|EPI ISL 515652|B.1.1.206|South Africa|2020-07-20	Africa|hCoV-19/South Africa/KRISP-K002536/2020|EPI ISL 535409|C.1|South Africa|2020-07-30	0.0004448645	Africa
Africa|hCoV-19/South Africa/KRISP-K002271/2020|EPI ISL 515653|B.1.1.206|South Africa|2020-07-19	Africa|hCoV-19/South Africa/KRISP-K002536/2020|EPI ISL 535409|C.1|South Africa|2020-07-30	0.0003417462	Africa
Africa|hCoV-19/South Africa/KRISP-K002273/2020|EPI ISL 515654|C.1|South Africa|2020-07-21	Africa|hCoV-19/South Africa/KRISP-K002536/2020|EPI ISL 535409|C.1|South Africa|2020-07-30	0.0001708439	Africa
Africa|hCoV-19/South Africa/KRISP-K002274/2020|EPI ISL 515655|B.1.1.206|South Africa|2020-07-21	Africa|hCoV-19/South Africa/KRISP-K002536/2020|EPI ISL 535409|C.1|South Africa|2020-07-30	0.0004443082	Africa
Africa|hCoV-19/South Africa/KRISP-K002278/2020|EPI ISL 515658|B.1.1.206|South Africa|2020-07-21	Africa|hCoV-19/South Africa/KRISP-K002536/2020|EPI ISL 535409|C.1|South Africa|2020-07-30	0.0005469472	Africa
Africa|hCoV-19/South Africa/KRISP-K002279/2020|EPI ISL 515659|B.1.1.206|South Africa|2020-07-21	Africa|hCoV-19/South Africa/KRISP-K002536/2020|EPI ISL 535409|C.1|South Africa|2020-07-30	0.0005469472	Africa
Africa|hCoV-19/South Africa/KRISP-K002280/2020|EPI ISL 515660|C.1|South Africa|2020-07-21	Africa|hCoV-19/South Africa/KRISP-K002536/2020|EPI ISL 535409|C.1|South Africa|2020-07-30	0.0001366816	Africa
Africa|hCoV-19/South Africa/KRISP-K002281/2020|EPI ISL 515661|B.1.1.1|South Africa|2020-07-21	Africa|hCoV-19/South Africa/KRISP-K002536/2020|EPI ISL 535409|C.1|South Africa|2020-07-30	0.0001708515	Africa
Africa|hCoV-19/South Africa/KRISP-K002282/2020|EPI ISL 515662|C.2|South Africa|2020-07-21	Africa|hCoV-19/South Africa/KRISP-K002536/2020|EPI ISL 535409|C.1|South Africa|2020-07-30	0.0003417532	Africa
Africa|hCoV-19/South Africa/KRISP-K002283/2020|EPI ISL 515663|B.1.1.206|South Africa|2020-07-12	Africa|hCoV-19/South Africa/KRISP-K002536/2020|EPI ISL 535409|C.1|South Africa|2020-07-30	0.0003807026	Africa
Africa|hCoV-19/South Africa/KRISP-K002284/2020|EPI ISL 515664|B.1.1.206|South Africa|2020-07-21	Africa|hCoV-19/South Africa/KRISP-K002536/2020|EPI ISL 535409|C.1|South Africa|2020-07-30	0.0006392006	Africa
Africa|hCoV-19/South Africa/KRISP-K002287/2020|EPI ISL 515665|B.1.1.206|South Africa|2020-07-19	Africa|hCoV-19/South Africa/KRISP-K002536/2020|EPI ISL 535409|C.1|South Africa|2020-07-30	0.0004785377	Africa
Africa|hCoV-19/South Africa/KRISP-K002288/2020|EPI ISL 515666|B.1.1.206|South Africa|2020-07-21	Africa|hCoV-19/South Africa/KRISP-K002536/2020|EPI ISL 535409|C.1|South Africa|2020-07-30	0.0005468856	Africa
Africa|hCoV-19/South Africa/KRISP-K002289/2020|EPI ISL 515667|B.1.1.34|South Africa|2020-07-20	Africa|hCoV-19/South Africa/KRISP-K002536/2020|EPI ISL 535409|C.1|South Africa|2020-07-30	0.0004102188	Africa
Africa|hCoV-19/South Africa/KRISP-K002290/2020|EPI ISL 515668|B.1.1.206|South Africa|2020-07-23	Africa|hCoV-19/South Africa/KRISP-K002536/2020|EPI ISL 535409|C.1|South Africa|2020-07-30	0.0004443369	Africa
Africa|hCoV-19/South Africa/KRISP-K002291/2020|EPI ISL 515669|C.1|South Africa|2020-07-22	Africa|hCoV-19/South Africa/KRISP-K002536/2020|EPI ISL 535409|C.1|South Africa|2020-07-30	0.0003075851	Africa
Africa|hCoV-19/South Africa/KRISP-K002292/2020|EPI ISL 515670|B.1.1.206|South Africa|2020-07-22	Africa|hCoV-19/South Africa/KRISP-K002536/2020|EPI ISL 535409|C.1|South Africa|2020-07-30	0.0004160404	Africa
Africa|hCoV-19/South Africa/KRISP-K002293/2020|EPI ISL 515671|C.1|South Africa|2020-07-23	Africa|hCoV-19/South Africa/KRISP-K002536/2020|EPI ISL 535409|C.1|South Africa|2020-07-30	0.0003075444	Africa
Africa|hCoV-19/South Africa/KRISP-K002295/2020|EPI ISL 515672|B.1.1.206|South Africa|2020-07-23	Africa|hCoV-19/South Africa/KRISP-K002536/2020|EPI ISL 535409|C.1|South Africa|2020-07-30	0.0004443278	Africa
Africa|hCoV-19/South Africa/KRISP-K002296/2020|EPI ISL 515673|B.1.1.206|South Africa|2020-07-21	Africa|hCoV-19/South Africa/KRISP-K002536/2020|EPI ISL 535409|C.1|South Africa|2020-07-30	0.0003605874	Africa
Africa|hCoV-19/South Africa/KRISP-K002297/2020|EPI ISL 515674|C.6|South Africa|2020-07-20	Africa|hCoV-19/South Africa/KRISP-K002536/2020|EPI ISL 535409|C.1|South Africa|2020-07-30	0.0003761555	Africa
Africa|hCoV-19/South Africa/KRISP-K002298/2020|EPI ISL 515675|B.1.1.206|South Africa|2020-07-23	Africa|hCoV-19/South Africa/KRISP-K002536/2020|EPI ISL 535409|C.1|South Africa|2020-07-30	0.0003764598	Africa
Africa|hCoV-19/South Africa/KRISP-K002299/2020|EPI ISL 515676|H.1|South Africa|2020-07-22	Africa|hCoV-19/South Africa/KRISP-K002536/2020|EPI ISL 535409|C.1|South Africa|2020-07-30	0.0004101585	Africa
Africa|hCoV-19/South Africa/KRISP-K002300/2020|EPI ISL 515677|C.1|South Africa|2020-07-21	Africa|hCoV-19/South Africa/KRISP-K002536/2020|EPI ISL 535409|C.1|South Africa|2020-07-30	0.0003100932	Africa
Africa|hCoV-19/South Africa/KRISP-K002301/2020|EPI ISL 515678|B.1.1.206|South Africa|2020-07-22	Africa|hCoV-19/South Africa/KRISP-K002536/2020|EPI ISL 535409|C.1|South Africa|2020-07-30	0.0004785167	Africa
Africa|hCoV-19/South Africa/KRISP-K002303/2020|EPI ISL 515680|C.1|South Africa|2020-07-23	Africa|hCoV-19/South Africa/KRISP-K002536/2020|EPI ISL 535409|C.1|South Africa|2020-07-30	0.0002392076	Africa
Africa|hCoV-19/South Africa/KRISP-K002304/2020|EPI ISL 515681|C.1|South Africa|2020-07-23	Africa|hCoV-19/South Africa/KRISP-K002536/2020|EPI ISL 535409|C.1|South Africa|2020-07-30	0.0002391913	Africa
Africa|hCoV-19/South Africa/KRISP-K002306/2020|EPI ISL 515682|B.1.1.206|South Africa|2020-07-21	Africa|hCoV-19/South Africa/KRISP-K002536/2020|EPI ISL 535409|C.1|South Africa|2020-07-30	0.0006495267	Africa
Africa|hCoV-19/South Africa/KRISP-K002307/2020|EPI ISL 515683|B.1.1.206|South Africa|2020-07-23	Africa|hCoV-19/South Africa/KRISP-K002536/2020|EPI ISL 535409|C.1|South Africa|2020-07-30	0.0004785167	Africa
Africa|hCoV-19/South Africa/KRISP-K002308/2020|EPI ISL 515684|B.1.1.206|South Africa|2020-07-22	Africa|hCoV-19/South Africa/KRISP-K002536/2020|EPI ISL 535409|C.1|South Africa|2020-07-30	0.0004443475	Africa
Africa|hCoV-19/South Africa/KRISP-K002309/2020|EPI ISL 515685|B.1.1|South Africa|2020-07-23	Africa|hCoV-19/South Africa/KRISP-K002536/2020|EPI ISL 535409|C.1|South Africa|2020-07-30	0.0003782848	Africa
Africa|hCoV-19/South Africa/KRISP-K002310/2020|EPI ISL 515686|B.1.1.206|South Africa|2020-07-23	Africa|hCoV-19/South Africa/KRISP-K002536/2020|EPI ISL 535409|C.1|South Africa|2020-07-30	0.0005825112	Africa
Africa|hCoV-19/South Africa/KRISP-K002311/2020|EPI ISL 515687|C.9|South Africa|2020-07-22	Africa|hCoV-19/South Africa/KRISP-K002536/2020|EPI ISL 535409|C.1|South Africa|2020-07-30	0.0003075987	Africa
Africa|hCoV-19/South Africa/KRISP-K002312/2020|EPI ISL 515688|B.1.1.206|South Africa|2020-07-22	Africa|hCoV-19/South Africa/KRISP-K002536/2020|EPI ISL 535409|C.1|South Africa|2020-07-30	0.0004443188	Africa
Africa|hCoV-19/South Africa/KRISP-K002313/2020|EPI ISL 515689|B.1.140|South Africa|2020-07-22	Africa|hCoV-19/South Africa/KRISP-K002536/2020|EPI ISL 535409|C.1|South Africa|2020-07-30	0.0007180254	Africa
Africa|hCoV-19/South Africa/KRISP-K002314/2020|EPI ISL 515690|B.1.5|South Africa|2020-07-22	Africa|hCoV-19/South Africa/KRISP-K002536/2020|EPI ISL 535409|C.1|South Africa|2020-07-30	0.0005503993	Africa
Africa|hCoV-19/South Africa/KRISP-K002315/2020|EPI ISL 515691|B.1.5|South Africa|2020-07-22	Africa|hCoV-19/South Africa/KRISP-K002536/2020|EPI ISL 535409|C.1|South Africa|2020-07-30	0.0006153999	Africa
Africa|hCoV-19/South Africa/KRISP-K002316/2020|EPI ISL 515692|B.1.1.206|South Africa|2020-07-22	Africa|hCoV-19/South Africa/KRISP-K002536/2020|EPI ISL 535409|C.1|South Africa|2020-07-30	0.0004792307	Africa
Africa|hCoV-19/South Africa/KRISP-K002318/2020|EPI ISL 515694|B.1.1.206|South Africa|2020-07-22	Africa|hCoV-19/South Africa/KRISP-K002536/2020|EPI ISL 535409|C.1|South Africa|2020-07-30	0.0005469341	Africa
Africa|hCoV-19/South Africa/KRISP-K002319/2020|EPI ISL 515695|H.1|South Africa|2020-07-22	Africa|hCoV-19/South Africa/KRISP-K002536/2020|EPI ISL 535409|C.1|South Africa|2020-07-30	0.0003834491	Africa
Africa|hCoV-19/South Africa/KRISP-K002320/2020|EPI ISL 515696|B.1.5|South Africa|2020-07-22	Africa|hCoV-19/South Africa/KRISP-K002536/2020|EPI ISL 535409|C.1|South Africa|2020-07-30	0.0005469753	Africa
Africa|hCoV-19/South Africa/KRISP-K002321/2020|EPI ISL 515697|B.1.1.273|South Africa|2020-07-22	Africa|hCoV-19/South Africa/KRISP-K002536/2020|EPI ISL 535409|C.1|South Africa|2020-07-30	0.0005469119	Africa
Africa|hCoV-19/South Africa/KRISP-K002322/2020|EPI ISL 515698|B.1.5|South Africa|2020-07-22	Africa|hCoV-19/South Africa/KRISP-K002536/2020|EPI ISL 535409|C.1|South Africa|2020-07-30	0.0003759633	Africa
Africa|hCoV-19/South Africa/KRISP-K002323/2020|EPI ISL 515699|B.1.1.206|South Africa|2020-07-23	Africa|hCoV-19/South Africa/KRISP-K002536/2020|EPI ISL 535409|C.1|South Africa|2020-07-30	0.0004101403	Africa
Africa|hCoV-19/South Africa/KRISP-K002325/2020|EPI ISL 515701|B.1.1.206|South Africa|2020-07-22	Africa|hCoV-19/South Africa/KRISP-K002536/2020|EPI ISL 535409|C.1|South Africa|2020-07-30	0.0006154228	Africa
Africa|hCoV-19/South Africa/KRISP-K002326/2020|EPI ISL 515702|B.1.1.206|South Africa|2020-07-22	Africa|hCoV-19/South Africa/KRISP-K002536/2020|EPI ISL 535409|C.1|South Africa|2020-07-30	0.0006496395	Africa
Africa|hCoV-19/South Africa/KRISP-K002327/2020|EPI ISL 515703|B.1.1.206|South Africa|2020-07-14	Africa|hCoV-19/South Africa/KRISP-K002536/2020|EPI ISL 535409|C.1|South Africa|2020-07-30	0.0004785379	Africa
Africa|hCoV-19/South Africa/KRISP-K002329/2020|EPI ISL 515705|B.1.1.10|South Africa|2020-07-22	Africa|hCoV-19/South Africa/KRISP-K002536/2020|EPI ISL 535409|C.1|South Africa|2020-07-30	0.0003417614	Africa
Africa|hCoV-19/South Africa/KRISP-K002331/2020|EPI ISL 515706|H.1|South Africa|2020-07-22	Africa|hCoV-19/South Africa/KRISP-K002536/2020|EPI ISL 535409|C.1|South Africa|2020-07-30	0.0003759543	Africa
Africa|hCoV-19/South Africa/KRISP-K002332/2020|EPI ISL 515707|B.1.1.206|South Africa|2020-07-23	Africa|hCoV-19/South Africa/KRISP-K002536/2020|EPI ISL 535409|C.1|South Africa|2020-07-30	0.0004443172	Africa
Africa|hCoV-19/South Africa/KRISP-K002333/2020|EPI ISL 515708|B.1.1.206|South Africa|2020-07-22	Africa|hCoV-19/South Africa/KRISP-K002536/2020|EPI ISL 535409|C.1|South Africa|2020-07-30	0.0005812067	Africa
Africa|hCoV-19/South Africa/KRISP-K002335/2020|EPI ISL 515709|B.1.1|South Africa|2020-07-23	Africa|hCoV-19/South Africa/KRISP-K002536/2020|EPI ISL 535409|C.1|South Africa|2020-07-30	0.0003075789	Africa
Africa|hCoV-19/South Africa/KRISP-K002336/2020|EPI ISL 515710|C.1|South Africa|2020-07-23	Africa|hCoV-19/South Africa/KRISP-K002536/2020|EPI ISL 535409|C.1|South Africa|2020-07-30	0.0002050309	Africa
Africa|hCoV-19/South Africa/KRISP-K002337/2020|EPI ISL 515711|B.1.1.99|South Africa|2020-07-22	Africa|hCoV-19/South Africa/KRISP-K002536/2020|EPI ISL 535409|C.1|South Africa|2020-07-30	0.0003417544	Africa
Africa|hCoV-19/South Africa/KRISP-K002341/2020|EPI ISL 515714|B.1|South Africa|2020-07-22	Africa|hCoV-19/South Africa/KRISP-K002536/2020|EPI ISL 535409|C.1|South Africa|2020-07-30	0.0004443385	Africa
Africa|hCoV-19/South Africa/KRISP-K002343/2020|EPI ISL 515716|B.1.1.206|South Africa|2020-07-23	Africa|hCoV-19/South Africa/KRISP-K002536/2020|EPI ISL 535409|C.1|South Africa|2020-07-30	0.0005127298	Africa
Africa|hCoV-19/South Africa/KRISP-K002345/2020|EPI ISL 515717|B.1.1.206|South Africa|2020-07-21	Africa|hCoV-19/South Africa/KRISP-K002536/2020|EPI ISL 535409|C.1|South Africa|2020-07-30	0.0005937689	Africa
Africa|hCoV-19/South Africa/KRISP-K002346/2020|EPI ISL 515718|B.1.1.273|South Africa|2020-07-23	Africa|hCoV-19/South Africa/KRISP-K002536/2020|EPI ISL 535409|C.1|South Africa|2020-07-30	0.0004805930	Africa
Africa|hCoV-19/South Africa/KRISP-K002347/2020|EPI ISL 515719|B.1.1.206|South Africa|2020-07-23	Africa|hCoV-19/South Africa/KRISP-K002536/2020|EPI ISL 535409|C.1|South Africa|2020-07-30	0.0005127420	Africa
Africa|hCoV-19/South Africa/KRISP-K002348/2020|EPI ISL 515720|B.1.1|South Africa|2020-07-22	Africa|hCoV-19/South Africa/KRISP-K002536/2020|EPI ISL 535409|C.1|South Africa|2020-07-30	0.0004785167	Africa
Africa|hCoV-19/South Africa/KRISP-K002349/2020|EPI ISL 515721|B.1.1.206|South Africa|2020-07-10	Africa|hCoV-19/South Africa/KRISP-K002536/2020|EPI ISL 535409|C.1|South Africa|2020-07-30	0.0005127648	Africa
Africa|hCoV-19/South Africa/KRISP-K002350/2020|EPI ISL 515722|B.1.1.34|South Africa|2020-07-21	Africa|hCoV-19/South Africa/KRISP-K002536/2020|EPI ISL 535409|C.1|South Africa|2020-07-30	0.0005811573	Africa
Africa|hCoV-19/South Africa/KRISP-K002352/2020|EPI ISL 515724|C.9|South Africa|2020-07-21	Africa|hCoV-19/South Africa/KRISP-K002536/2020|EPI ISL 535409|C.1|South Africa|2020-07-30	0.0003417765	Africa
Africa|hCoV-19/South Africa/KRISP-K002353/2020|EPI ISL 515725|C.1|South Africa|2020-07-22	Africa|hCoV-19/South Africa/KRISP-K002536/2020|EPI ISL 535409|C.1|South Africa|2020-07-30	0.0002050708	Africa
Africa|hCoV-19/South Africa/KRISP-K002354/2020|EPI ISL 515726|B.1.1.206|South Africa|2020-07-21	Africa|hCoV-19/South Africa/KRISP-K002536/2020|EPI ISL 535409|C.1|South Africa|2020-07-30	0.0004202943	Africa
Africa|hCoV-19/South Africa/KRISP-K002357/2020|EPI ISL 515728|B.1.1.273|South Africa|2020-07-21	Africa|hCoV-19/South Africa/KRISP-K002536/2020|EPI ISL 535409|C.1|South Africa|2020-07-30	0.0005468875	Africa
Africa|hCoV-19/South Africa/KRISP-K002358/2020|EPI ISL 515729|B.1.1.206|South Africa|2020-07-21	Africa|hCoV-19/South Africa/KRISP-K002536/2020|EPI ISL 535409|C.1|South Africa|2020-07-30	0.0005126948	Africa
Africa|hCoV-19/South Africa/KRISP-K002359/2020|EPI ISL 515730|B.1.1.206|South Africa|2020-07-22	Africa|hCoV-19/South Africa/KRISP-K002536/2020|EPI ISL 535409|C.1|South Africa|2020-07-30	0.0005127402	Africa
Africa|hCoV-19/South Africa/KRISP-K002363/2020|EPI ISL 515731|B.1.1|South Africa|2020-07-21	Africa|hCoV-19/South Africa/KRISP-K002536/2020|EPI ISL 535409|C.1|South Africa|2020-07-30	0.0002050309	Africa
Africa|hCoV-19/South Africa/KRISP-K002364/2020|EPI ISL 515732|B.1.1.206|South Africa|2020-07-14	Africa|hCoV-19/South Africa/KRISP-K002536/2020|EPI ISL 535409|C.1|South Africa|2020-07-30	0.0004785167	Africa
Africa|hCoV-19/South Africa/KRISP-K002365/2020|EPI ISL 515733|B.1.1.273|South Africa|2020-07-22	Africa|hCoV-19/South Africa/KRISP-K002536/2020|EPI ISL 535409|C.1|South Africa|2020-07-30	0.0005469119	Africa
Africa|hCoV-19/South Africa/KRISP-K002366/2020|EPI ISL 515734|B.1.1.206|South Africa|2020-07-21	Africa|hCoV-19/South Africa/KRISP-K002536/2020|EPI ISL 535409|C.1|South Africa|2020-07-30	0.0004443369	Africa
Africa|hCoV-19/South Africa/KRISP-K002367/2020|EPI ISL 515735|C.1|South Africa|2020-07-22	Africa|hCoV-19/South Africa/KRISP-K002536/2020|EPI ISL 535409|C.1|South Africa|2020-07-30	0.0002063301	Africa
Africa|hCoV-19/South Africa/KRISP-K002368/2020|EPI ISL 515736|B.1.1.206|South Africa|2020-07-22	Africa|hCoV-19/South Africa/KRISP-K002536/2020|EPI ISL 535409|C.1|South Africa|2020-07-30	0.0003759376	Africa
Africa|hCoV-19/South Africa/KRISP-K002369/2020|EPI ISL 515737|C.1|South Africa|2020-07-22	Africa|hCoV-19/South Africa/KRISP-K002536/2020|EPI ISL 535409|C.1|South Africa|2020-07-30	0.0001366844	Africa
Africa|hCoV-19/South Africa/KRISP-K002370/2020|EPI ISL 515738|B.1.1.62|South Africa|2020-07-22	Africa|hCoV-19/South Africa/KRISP-K002536/2020|EPI ISL 535409|C.1|South Africa|2020-07-30	0.0005155081	Africa
Africa|hCoV-19/South Africa/KRISP-K002371/2020|EPI ISL 515739|C.1|South Africa|2020-07-22	Africa|hCoV-19/South Africa/KRISP-K002536/2020|EPI ISL 535409|C.1|South Africa|2020-07-30	0.0001708555	Africa
Africa|hCoV-19/South Africa/KRISP-K002372/2020|EPI ISL 515740|H.1|South Africa|2020-07-20	Africa|hCoV-19/South Africa/KRISP-K002536/2020|EPI ISL 535409|C.1|South Africa|2020-07-30	0.0004443385	Africa
Africa|hCoV-19/South Africa/KRISP-K002375/2020|EPI ISL 515741|B.1.1|South Africa|2020-07-21	Africa|hCoV-19/South Africa/KRISP-K002536/2020|EPI ISL 535409|C.1|South Africa|2020-07-30	0.0002747752	Africa
Africa|hCoV-19/South Africa/KRISP-K002376/2020|EPI ISL 515742|B.1.1|South Africa|2020-07-22	Africa|hCoV-19/South Africa/KRISP-K002536/2020|EPI ISL 535409|C.1|South Africa|2020-07-30	0.0003104473	Africa
Africa|hCoV-19/South Africa/KRISP-K002377/2020|EPI ISL 515743|B.1.1.206|South Africa|2020-07-22	Africa|hCoV-19/South Africa/KRISP-K002536/2020|EPI ISL 535409|C.1|South Africa|2020-07-30	0.0006153535	Africa
Africa|hCoV-19/South Africa/KRISP-K002378/2020|EPI ISL 515744|B.1|South Africa|2020-07-20	Africa|hCoV-19/South Africa/KRISP-K002536/2020|EPI ISL 535409|C.1|South Africa|2020-07-30	0.0006154125	Africa
Africa|hCoV-19/South Africa/KRISP-K002379/2020|EPI ISL 515745|C.1|South Africa|2020-07-22	Africa|hCoV-19/South Africa/KRISP-K002536/2020|EPI ISL 535409|C.1|South Africa|2020-07-30	0.0000686099	Africa
Africa|hCoV-19/South Africa/KRISP-K002380/2020|EPI ISL 515746|B.1.1|South Africa|2020-07-22	Africa|hCoV-19/South Africa/KRISP-K002536/2020|EPI ISL 535409|C.1|South Africa|2020-07-30	0.0003095111	Africa
Africa|hCoV-19/South Africa/KRISP-K002381/2020|EPI ISL 515747|B.1.1|South Africa|2020-07-17	Africa|hCoV-19/South Africa/KRISP-K002536/2020|EPI ISL 535409|C.1|South Africa|2020-07-30	0.0004453062	Africa
Africa|hCoV-19/South Africa/KRISP-K002382/2020|EPI ISL 515748|B.1.1.206|South Africa|2020-07-22	Africa|hCoV-19/South Africa/KRISP-K002536/2020|EPI ISL 535409|C.1|South Africa|2020-07-30	0.0005127298	Africa
Africa|hCoV-19/South Africa/KRISP-K002383/2020|EPI ISL 515749|B.1.1.206|South Africa|2020-07-20	Africa|hCoV-19/South Africa/KRISP-K002536/2020|EPI ISL 535409|C.1|South Africa|2020-07-30	0.0004443278	Africa
Africa|hCoV-19/South Africa/KRISP-K002384/2020|EPI ISL 515750|B.1.1.273|South Africa|2020-07-22	Africa|hCoV-19/South Africa/KRISP-K002536/2020|EPI ISL 535409|C.1|South Africa|2020-07-30	0.0004135033	Africa
Africa|hCoV-19/South Africa/KRISP-K002385/2020|EPI ISL 515751|B.1.1.206|South Africa|2020-07-22	Africa|hCoV-19/South Africa/KRISP-K002536/2020|EPI ISL 535409|C.1|South Africa|2020-07-30	0.0004101305	Africa
Africa|hCoV-19/South Africa/KRISP-K002386/2020|EPI ISL 515752|B.1.1.206|South Africa|2020-07-21	Africa|hCoV-19/South Africa/KRISP-K002536/2020|EPI ISL 535409|C.1|South Africa|2020-07-30	0.0004784841	Africa
Africa|hCoV-19/South Africa/KRISP-K002387/2020|EPI ISL 515753|B.1.1.64|South Africa|2020-07-22	Africa|hCoV-19/South Africa/KRISP-K002536/2020|EPI ISL 535409|C.1|South Africa|2020-07-30	0.0003759286	Africa
Africa|hCoV-19/South Africa/KRISP-K002388/2020|EPI ISL 515754|B.1.1.206|South Africa|2020-07-22	Africa|hCoV-19/South Africa/KRISP-K002536/2020|EPI ISL 535409|C.1|South Africa|2020-07-30	0.0005127175	Africa
Africa|hCoV-19/South Africa/KRISP-K002390/2020|EPI ISL 515755|B.1|South Africa|2020-07-25	Africa|hCoV-19/South Africa/KRISP-K002536/2020|EPI ISL 535409|C.1|South Africa|2020-07-30	0.0004145844	Africa
Africa|hCoV-19/South Africa/KRISP-K002391/2020|EPI ISL 515756|B.1.1.57|South Africa|2020-07-21	Africa|hCoV-19/South Africa/KRISP-K002536/2020|EPI ISL 535409|C.1|South Africa|2020-07-30	0.0004443385	Africa
Africa|hCoV-19/South Africa/KRISP-K002392/2020|EPI ISL 515757|B.1.1|South Africa|2020-07-27	Africa|hCoV-19/South Africa/KRISP-K002536/2020|EPI ISL 535409|C.1|South Africa|2020-07-30	0.0004443279	Africa
Africa|hCoV-19/South Africa/KRISP-K002393/2020|EPI ISL 515758|B.1.1|South Africa|2020-07-28	Africa|hCoV-19/South Africa/KRISP-K002536/2020|EPI ISL 535409|C.1|South Africa|2020-07-30	0.0002733857	Africa
Africa|hCoV-19/South Africa/KRISP-K002394/2020|EPI ISL 515759|C.1|South Africa|2020-07-28	Africa|hCoV-19/South Africa/KRISP-K002536/2020|EPI ISL 535409|C.1|South Africa|2020-07-30	0.0002734622	Africa
Africa|hCoV-19/South Africa/KRISP-K002395/2020|EPI ISL 515760|B.1.1.273|South Africa|2020-07-28	Africa|hCoV-19/South Africa/KRISP-K002536/2020|EPI ISL 535409|C.1|South Africa|2020-07-30	0.0006152864	Africa
Africa|hCoV-19/South Africa/KRISP-K002396/2020|EPI ISL 515761|H.1|South Africa|2020-07-30	Africa|hCoV-19/South Africa/KRISP-K002536/2020|EPI ISL 535409|C.1|South Africa|2020-07-30	0.0002495802	Africa
Africa|hCoV-19/South Africa/KRISP-K002398/2020|EPI ISL 515762|B.1.1.117|South Africa|2020-07-27	Africa|hCoV-19/South Africa/KRISP-K002536/2020|EPI ISL 535409|C.1|South Africa|2020-07-30	0.0004101306	Africa
Africa|hCoV-19/South Africa/KRISP-K002399/2020|EPI ISL 515763|B.1.1.62|South Africa|2020-07-30	Africa|hCoV-19/South Africa/KRISP-K002536/2020|EPI ISL 535409|C.1|South Africa|2020-07-30	0.0005127298	Africa
Africa|hCoV-19/South Africa/KRISP-K002400/2020|EPI ISL 515764|B.1.1.206|South Africa|2020-07-30	Africa|hCoV-19/South Africa/KRISP-K002536/2020|EPI ISL 535409|C.1|South Africa|2020-07-30	0.0004442975	Africa
Africa|hCoV-19/South Africa/KRISP-K002403/2020|EPI ISL 515767|B.1.1.117|South Africa|2020-07-24	Africa|hCoV-19/South Africa/KRISP-K002536/2020|EPI ISL 535409|C.1|South Africa|2020-07-30	0.0004101305	Africa
Africa|hCoV-19/South Africa/KRISP-K002404/2020|EPI ISL 515768|C.1|South Africa|2020-07-27	Africa|hCoV-19/South Africa/KRISP-K002536/2020|EPI ISL 535409|C.1|South Africa|2020-07-30	0.0002737429	Africa
Africa|hCoV-19/South Africa/KRISP-K002405/2020|EPI ISL 515769|B.1.1.273|South Africa|2020-07-27	Africa|hCoV-19/South Africa/KRISP-K002536/2020|EPI ISL 535409|C.1|South Africa|2020-07-30	0.0004101404	Africa
Africa|hCoV-19/South Africa/KRISP-K002406/2020|EPI ISL 515770|B.1.1.57|South Africa|2020-07-29	Africa|hCoV-19/South Africa/KRISP-K002536/2020|EPI ISL 535409|C.1|South Africa|2020-07-30	0.0004101404	Africa
Africa|hCoV-19/South Africa/KRISP-K002407/2020|EPI ISL 515771|B.1.1.273|South Africa|2020-07-30	Africa|hCoV-19/South Africa/KRISP-K002536/2020|EPI ISL 535409|C.1|South Africa|2020-07-30	0.0005127526	Africa
Africa|hCoV-19/South Africa/KRISP-K002408/2020|EPI ISL 515772|B.1.5|South Africa|2020-07-28	Africa|hCoV-19/South Africa/KRISP-K002536/2020|EPI ISL 535409|C.1|South Africa|2020-07-30	0.0004167540	Africa
Africa|hCoV-19/South Africa/KRISP-K002411/2020|EPI ISL 515773|C.9|South Africa|2020-07-29	Africa|hCoV-19/South Africa/KRISP-K002536/2020|EPI ISL 535409|C.1|South Africa|2020-07-30	0.0003075716	Africa
Africa|hCoV-19/South Africa/KRISP-K002412/2020|EPI ISL 515774|B.1.1|South Africa|2020-07-28	Africa|hCoV-19/South Africa/KRISP-K002536/2020|EPI ISL 535409|C.1|South Africa|2020-07-30	0.0003790199	Africa
Africa|hCoV-19/South Africa/KRISP-K002413/2020|EPI ISL 515775|B.1.1.206|South Africa|2020-07-24	Africa|hCoV-19/South Africa/KRISP-K002536/2020|EPI ISL 535409|C.1|South Africa|2020-07-30	0.0006153535	Africa
Africa|hCoV-19/South Africa/KRISP-K002414/2020|EPI ISL 515776|B.1.1.206|South Africa|2020-07-24	Africa|hCoV-19/South Africa/KRISP-K002536/2020|EPI ISL 535409|C.1|South Africa|2020-07-30	0.0004101305	Africa
Africa|hCoV-19/South Africa/KRISP-K002415/2020|EPI ISL 515777|B.1.1.206|South Africa|2020-07-29	Africa|hCoV-19/South Africa/KRISP-K002536/2020|EPI ISL 535409|C.1|South Africa|2020-07-30	0.0005127298	Africa
Africa|hCoV-19/South Africa/KRISP-K002416/2020|EPI ISL 515778|B.1.1.206|South Africa|2020-07-30	Africa|hCoV-19/South Africa/KRISP-K002536/2020|EPI ISL 535409|C.1|South Africa|2020-07-30	0.0005811434	Africa
Africa|hCoV-19/South Africa/KRISP-K002417/2020|EPI ISL 515779|B.1.1.206|South Africa|2020-07-30	Africa|hCoV-19/South Africa/KRISP-K002536/2020|EPI ISL 535409|C.1|South Africa|2020-07-30	0.0003192556	Africa
Africa|hCoV-19/South Africa/KRISP-K002418/2020|EPI ISL 515780|B.1.1.206|South Africa|2020-07-30	Africa|hCoV-19/South Africa/KRISP-K002536/2020|EPI ISL 535409|C.1|South Africa|2020-07-30	0.0004101305	Africa
Africa|hCoV-19/South Africa/KRISP-K002419/2020|EPI ISL 515781|B.1.1.206|South Africa|2020-07-30	Africa|hCoV-19/South Africa/KRISP-K002536/2020|EPI ISL 535409|C.1|South Africa|2020-07-30	0.0004101305	Africa
Africa|hCoV-19/South Africa/KRISP-K002420/2020|EPI ISL 515782|B.1.1.206|South Africa|2020-07-30	Africa|hCoV-19/South Africa/KRISP-K002536/2020|EPI ISL 535409|C.1|South Africa|2020-07-30	0.0004443369	Africa
Africa|hCoV-19/South Africa/KRISP-K002421/2020|EPI ISL 515783|B.1.1.206|South Africa|2020-07-30	Africa|hCoV-19/South Africa/KRISP-K002536/2020|EPI ISL 535409|C.1|South Africa|2020-07-30	0.0003777783	Africa
Africa|hCoV-19/South Africa/KRISP-K002423/2020|EPI ISL 515784|B.1.1.117|South Africa|2020-07-30	Africa|hCoV-19/South Africa/KRISP-K002536/2020|EPI ISL 535409|C.1|South Africa|2020-07-30	0.0003764340	Africa
Africa|hCoV-19/South Africa/KRISP-K002424/2020|EPI ISL 515785|B.1.1.57|South Africa|2020-07-30	Africa|hCoV-19/South Africa/KRISP-K002536/2020|EPI ISL 535409|C.1|South Africa|2020-07-30	0.0004130808	Africa
Africa|hCoV-19/South Africa/KRISP-K002425/2020|EPI ISL 515786|B.1.1.57|South Africa|2020-07-29	Africa|hCoV-19/South Africa/KRISP-K002536/2020|EPI ISL 535409|C.1|South Africa|2020-07-30	0.0005469364	Africa
Africa|hCoV-19/South Africa/KRISP-K002426/2020|EPI ISL 515787|C.1|South Africa|2020-07-29	Africa|hCoV-19/South Africa/KRISP-K002536/2020|EPI ISL 535409|C.1|South Africa|2020-07-30	0.0001709490	Africa
Africa|hCoV-19/South Africa/KRISP-K002427/2020|EPI ISL 515788|B.1.1|South Africa|2020-07-30	Africa|hCoV-19/South Africa/KRISP-K002536/2020|EPI ISL 535409|C.1|South Africa|2020-07-30	0.0004832397	Africa
Africa|hCoV-19/South Africa/KRISP-K002428/2020|EPI ISL 515789|B.1.1.273|South Africa|2020-07-30	Africa|hCoV-19/South Africa/KRISP-K002536/2020|EPI ISL 535409|C.1|South Africa|2020-07-30	0.0005469118	Africa
Africa|hCoV-19/South Africa/KRISP-K002429/2020|EPI ISL 515790|B.1.1.206|South Africa|2020-07-30	Africa|hCoV-19/South Africa/KRISP-K002536/2020|EPI ISL 535409|C.1|South Africa|2020-07-30	0.0005127194	Africa
Africa|hCoV-19/South Africa/KRISP-K002430/2020|EPI ISL 515791|B.1.1.206|South Africa|2020-07-30	Africa|hCoV-19/South Africa/KRISP-K002536/2020|EPI ISL 535409|C.1|South Africa|2020-07-30	0.0005469361	Africa
Africa|hCoV-19/South Africa/KRISP-K002431/2020|EPI ISL 515792|C.1|South Africa|2020-07-29	Africa|hCoV-19/South Africa/KRISP-K002536/2020|EPI ISL 535409|C.1|South Africa|2020-07-30	0.0003079050	Africa
Africa|hCoV-19/South Africa/KRISP-K002433/2020|EPI ISL 515793|B.1.1.206|South Africa|2020-07-30	Africa|hCoV-19/South Africa/KRISP-K002536/2020|EPI ISL 535409|C.1|South Africa|2020-07-30	0.0003802852	Africa
Africa|hCoV-19/South Africa/KRISP-K002437/2020|EPI ISL 515794|B.1.1.62|South Africa|2020-07-30	Africa|hCoV-19/South Africa/KRISP-K002536/2020|EPI ISL 535409|C.1|South Africa|2020-07-30	0.0004101584	Africa
Africa|hCoV-19/South Africa/KRISP-K002439/2020|EPI ISL 515795|B.1.1.206|South Africa|2020-07-30	Africa|hCoV-19/South Africa/KRISP-K002536/2020|EPI ISL 535409|C.1|South Africa|2020-07-30	0.0004527064	Africa
Africa|hCoV-19/South Africa/KRISP-K002440/2020|EPI ISL 515796|B.1.1.40|South Africa|2020-07-29	Africa|hCoV-19/South Africa/KRISP-K002536/2020|EPI ISL 535409|C.1|South Africa|2020-07-30	0.0005157720	Africa
Africa|hCoV-19/South Africa/KRISP-K002441/2020|EPI ISL 515797|C.1|South Africa|2020-07-30	Africa|hCoV-19/South Africa/KRISP-K002536/2020|EPI ISL 535409|C.1|South Africa|2020-07-30	0.0001366844	Africa
Africa|hCoV-19/South Africa/KRISP-K002442/2020|EPI ISL 515798|B.1.1.99|South Africa|2020-07-30	Africa|hCoV-19/South Africa/KRISP-K002536/2020|EPI ISL 535409|C.1|South Africa|2020-07-30	0.0003815303	Africa
Africa|hCoV-19/South Africa/KRISP-K002443/2020|EPI ISL 515799|C.1|South Africa|2020-07-29	Africa|hCoV-19/South Africa/KRISP-K002536/2020|EPI ISL 535409|C.1|South Africa|2020-07-30	0.0002056151	Africa
Africa|hCoV-19/South Africa/KRISP-K002444/2020|EPI ISL 518034|B.1.1.57|South Africa|2020-07-07	Africa|hCoV-19/South Africa/KRISP-K002536/2020|EPI ISL 535409|C.1|South Africa|2020-07-30	0.0003759452	Africa
Africa|hCoV-19/South Africa/KRISP-K002445/2020|EPI ISL 518035|H.1|South Africa|2020-07-07	Africa|hCoV-19/South Africa/KRISP-K002536/2020|EPI ISL 535409|C.1|South Africa|2020-07-30	0.0004785706	Africa
Africa|hCoV-19/South Africa/KRISP-K002448/2020|EPI ISL 518037|B.1.1|South Africa|2020-07-17	Africa|hCoV-19/South Africa/KRISP-K002536/2020|EPI ISL 535409|C.1|South Africa|2020-07-30	0.0003075653	Africa
Africa|hCoV-19/South Africa/KRISP-K002449/2020|EPI ISL 518038|B.1.1.57|South Africa|2020-07-17	Africa|hCoV-19/South Africa/KRISP-K002536/2020|EPI ISL 535409|C.1|South Africa|2020-07-30	0.0003417848	Africa
Africa|hCoV-19/South Africa/KRISP-K002451/2020|EPI ISL 518039|B.1.1|South Africa|2020-07-18	Africa|hCoV-19/South Africa/KRISP-K002536/2020|EPI ISL 535409|C.1|South Africa|2020-07-30	0.0003075653	Africa
Africa|hCoV-19/South Africa/KRISP-K002454/2020|EPI ISL 518040|H.1|South Africa|2020-07-13	Africa|hCoV-19/South Africa/KRISP-K002536/2020|EPI ISL 535409|C.1|South Africa|2020-07-30	0.0004101502	Africa
Africa|hCoV-19/South Africa/KRISP-K002455/2020|EPI ISL 518041|B.1.1.273|South Africa|2020-07-13	Africa|hCoV-19/South Africa/KRISP-K002536/2020|EPI ISL 535409|C.1|South Africa|2020-07-30	0.0004443082	Africa
Africa|hCoV-19/South Africa/KRISP-K002456/2020|EPI ISL 518042|B.1.1.273|South Africa|2020-07-09	Africa|hCoV-19/South Africa/KRISP-K002536/2020|EPI ISL 535409|C.1|South Africa|2020-07-30	0.0004790636	Africa
Africa|hCoV-19/South Africa/KRISP-K002457/2020|EPI ISL 518043|B.1.1.273|South Africa|2020-07-07	Africa|hCoV-19/South Africa/KRISP-K002536/2020|EPI ISL 535409|C.1|South Africa|2020-07-30	0.0004785070	Africa
Africa|hCoV-19/South Africa/KRISP-K002460/2020|EPI ISL 518044|H.1|South Africa|2020-07-06	Africa|hCoV-19/South Africa/KRISP-K002536/2020|EPI ISL 535409|C.1|South Africa|2020-07-30	0.0004101502	Africa
Africa|hCoV-19/South Africa/KRISP-K002461/2020|EPI ISL 518045|B.1.106|South Africa|2020-07-06	Africa|hCoV-19/South Africa/KRISP-K002536/2020|EPI ISL 535409|C.1|South Africa|2020-07-30	0.0005127316	Africa
Africa|hCoV-19/South Africa/KRISP-K002464/2020|EPI ISL 518047|B.1.1.273|South Africa|2020-07-14	Africa|hCoV-19/South Africa/KRISP-K002536/2020|EPI ISL 535409|C.1|South Africa|2020-07-30	0.0004785379	Africa
Africa|hCoV-19/South Africa/KRISP-K002465/2020|EPI ISL 518048|B.1.1.273|South Africa|2020-06-25	Africa|hCoV-19/South Africa/KRISP-K002536/2020|EPI ISL 535409|C.1|South Africa|2020-07-30	0.0004443278	Africa
Africa|hCoV-19/South Africa/KRISP-K002466/2020|EPI ISL 518049|B.1.1.62|South Africa|2020-06-23	Africa|hCoV-19/South Africa/KRISP-K002536/2020|EPI ISL 535409|C.1|South Africa|2020-07-30	0.0003759619	Africa
Africa|hCoV-19/South Africa/KRISP-K002467/2020|EPI ISL 518050|B.1.5|South Africa|2020-07-01	Africa|hCoV-19/South Africa/KRISP-K002536/2020|EPI ISL 535409|C.1|South Africa|2020-07-30	0.0004443491	Africa
Africa|hCoV-19/South Africa/KRISP-K002472/2020|EPI ISL 518051|B.1.5|South Africa|2020-07-14	Africa|hCoV-19/South Africa/KRISP-K002536/2020|EPI ISL 535409|C.1|South Africa|2020-07-30	0.0005811712	Africa
Africa|hCoV-19/South Africa/KRISP-K002474/2020|EPI ISL 518052|B.1.1.273|South Africa|2020-06-29	Africa|hCoV-19/South Africa/KRISP-K002536/2020|EPI ISL 535409|C.1|South Africa|2020-07-30	0.0004443278	Africa
Africa|hCoV-19/South Africa/KRISP-K002479/2020|EPI ISL 535390|C.1|South Africa|2020-08-07	Africa|hCoV-19/South Africa/KRISP-K002536/2020|EPI ISL 535409|C.1|South Africa|2020-07-30	0.0001708590	Africa
Africa|hCoV-19/South Africa/KRISP-K002483/2020|EPI ISL 535391|H.1|South Africa|2020-08-07	Africa|hCoV-19/South Africa/KRISP-K002536/2020|EPI ISL 535409|C.1|South Africa|2020-07-30	0.0004530913	Africa
Africa|hCoV-19/South Africa/KRISP-K002484/2020|EPI ISL 535392|B.1|South Africa|2020-08-07	Africa|hCoV-19/South Africa/KRISP-K002536/2020|EPI ISL 535409|C.1|South Africa|2020-07-30	0.0006838639	Africa
Africa|hCoV-19/South Africa/KRISP-K002486/2020|EPI ISL 535393|H.1|South Africa|2020-08-07	Africa|hCoV-19/South Africa/KRISP-K002536/2020|EPI ISL 535409|C.1|South Africa|2020-07-30	0.0004785494	Africa
Africa|hCoV-19/South Africa/KRISP-K002490/2020|EPI ISL 535394|B.1.1.10|South Africa|2020-08-07	Africa|hCoV-19/South Africa/KRISP-K002536/2020|EPI ISL 535409|C.1|South Africa|2020-07-30	0.0003075727	Africa
Africa|hCoV-19/South Africa/KRISP-K002491/2020|EPI ISL 535395|B.1.1|South Africa|2020-08-07	Africa|hCoV-19/South Africa/KRISP-K002536/2020|EPI ISL 535409|C.1|South Africa|2020-07-30	0.0005469472	Africa
Africa|hCoV-19/South Africa/KRISP-K002495/2020|EPI ISL 535396|B.1.1.273|South Africa|2020-08-06	Africa|hCoV-19/South Africa/KRISP-K002536/2020|EPI ISL 535409|C.1|South Africa|2020-07-30	0.0006153682	Africa
Africa|hCoV-19/South Africa/KRISP-K002498/2020|EPI ISL 535397|B.1.1.206|South Africa|2020-08-05	Africa|hCoV-19/South Africa/KRISP-K002536/2020|EPI ISL 535409|C.1|South Africa|2020-07-30	0.0004101305	Africa
Africa|hCoV-19/South Africa/KRISP-K002501/2020|EPI ISL 535398|B.1.1.273|South Africa|2020-08-07	Africa|hCoV-19/South Africa/KRISP-K002536/2020|EPI ISL 535409|C.1|South Africa|2020-07-30	0.0004101320	Africa
Africa|hCoV-19/South Africa/KRISP-K002502/2020|EPI ISL 535399|B.1.1.206|South Africa|2020-08-05	Africa|hCoV-19/South Africa/KRISP-K002536/2020|EPI ISL 535409|C.1|South Africa|2020-07-30	0.0004785379	Africa
Africa|hCoV-19/South Africa/KRISP-K002504/2020|EPI ISL 535400|B.1.1.40|South Africa|2020-08-06	Africa|hCoV-19/South Africa/KRISP-K002536/2020|EPI ISL 535409|C.1|South Africa|2020-07-30	0.0004101222	Africa
Africa|hCoV-19/South Africa/KRISP-K002516/2020|EPI ISL 535402|C.1|South Africa|2020-08-07	Africa|hCoV-19/South Africa/KRISP-K002536/2020|EPI ISL 535409|C.1|South Africa|2020-07-30	0.0002050441	Africa
Africa|hCoV-19/South Africa/KRISP-K002520/2020|EPI ISL 535403|B.1.1.206|South Africa|2020-08-07	Africa|hCoV-19/South Africa/KRISP-K002536/2020|EPI ISL 535409|C.1|South Africa|2020-07-30	0.0005127525	Africa
Africa|hCoV-19/South Africa/KRISP-K002526/2020|EPI ISL 535404|B.1.1|South Africa|2020-08-07	Africa|hCoV-19/South Africa/KRISP-K002536/2020|EPI ISL 535409|C.1|South Africa|2020-07-30	0.0005469099	Africa
Africa|hCoV-19/South Africa/KRISP-K002532/2020|EPI ISL 535405|B.1.1|South Africa|2020-07-30	Africa|hCoV-19/South Africa/KRISP-K002536/2020|EPI ISL 535409|C.1|South Africa|2020-07-30	0.0004443369	Africa
Africa|hCoV-19/South Africa/KRISP-K002533/2020|EPI ISL 535406|B.1.1|South Africa|2020-07-30	Africa|hCoV-19/South Africa/KRISP-K002536/2020|EPI ISL 535409|C.1|South Africa|2020-07-30	0.0004443369	Africa
Africa|hCoV-19/South Africa/KRISP-K002534/2020|EPI ISL 535407|B.1.1.206|South Africa|2020-07-30	Africa|hCoV-19/South Africa/KRISP-K002536/2020|EPI ISL 535409|C.1|South Africa|2020-07-30	0.0004551840	Africa
Africa|hCoV-19/South Africa/KRISP-K002535/2020|EPI ISL 535408|B.1.1|South Africa|2020-07-30	Africa|hCoV-19/South Africa/KRISP-K002536/2020|EPI ISL 535409|C.1|South Africa|2020-07-30	0.0004443086	Africa
Africa|hCoV-19/Algeria/G0638 2264/2020|EPI ISL 418241|B.1|Algeria|2020-03-02	Africa|hCoV-19/South Africa/KRISP-K002537/2020|EPI ISL 535410|B.1.1.206|South Africa|2020-07-30	0.0006062995	Africa
Africa|hCoV-19/Algeria/G0640 2265/2020|EPI ISL 418242|B.1|Algeria|2020-03-08	Africa|hCoV-19/South Africa/KRISP-K002537/2020|EPI ISL 535410|B.1.1.206|South Africa|2020-07-30	0.0005042511	Africa
Africa|hCoV-19/Algeria/G0860 2262/2020|EPI ISL 420037|B.1|Algeria|2020-03-02	Africa|hCoV-19/South Africa/KRISP-K002537/2020|EPI ISL 535410|B.1.1.206|South Africa|2020-07-30	0.0005042510	Africa
Africa|hCoV-19/Benin/1022/2020|EPI ISL 476826|B.1|Benin|2020-03-25	Africa|hCoV-19/South Africa/KRISP-K002537/2020|EPI ISL 535410|B.1.1.206|South Africa|2020-07-30	0.0004706676	Africa
Africa|hCoV-19/Benin/1092/2020|EPI ISL 476827|B.1|Benin|2020-03-27	Africa|hCoV-19/South Africa/KRISP-K002537/2020|EPI ISL 535410|B.1.1.206|South Africa|2020-07-30	0.0005381064	Africa
Africa|hCoV-19/Benin/1408/2020|EPI ISL 476825|B.1.356|Benin|2020-04-04	Africa|hCoV-19/South Africa/KRISP-K002537/2020|EPI ISL 535410|B.1.1.206|South Africa|2020-07-30	0.0005042850	Africa
Africa|hCoV-19/Benin/1409/2020|EPI ISL 476828|B.1|Benin|2020-04-06	Africa|hCoV-19/South Africa/KRISP-K002537/2020|EPI ISL 535410|B.1.1.206|South Africa|2020-07-30	0.0005078921	Africa
Africa|hCoV-19/Benin/1950/2020|EPI ISL 476830|A|Benin|2020-04-15	Africa|hCoV-19/South Africa/KRISP-K002537/2020|EPI ISL 535410|B.1.1.206|South Africa|2020-07-30	0.0007062366	Africa
Africa|hCoV-19/Benin/197/2020|EPI ISL 476822|B.1.178|Benin|2020-03-15	Africa|hCoV-19/South Africa/KRISP-K002537/2020|EPI ISL 535410|B.1.1.206|South Africa|2020-07-30	0.0004707197	Africa
Africa|hCoV-19/Benin/2012/2020|EPI ISL 476831|A|Benin|2020-04-15	Africa|hCoV-19/South Africa/KRISP-K002537/2020|EPI ISL 535410|B.1.1.206|South Africa|2020-07-30	0.0007397750	Africa
Africa|hCoV-19/Benin/260/2020|EPI ISL 476823|B.1.292|Benin|2020-03-17	Africa|hCoV-19/South Africa/KRISP-K002537/2020|EPI ISL 535410|B.1.1.206|South Africa|2020-07-30	0.0005715574	Africa
Africa|hCoV-19/Benin/314/2020|EPI ISL 476834|B.1.5|Benin|2020-03-17	Africa|hCoV-19/South Africa/KRISP-K002537/2020|EPI ISL 535410|B.1.1.206|South Africa|2020-07-30	0.0005409459	Africa
Africa|hCoV-19/Benin/461/2020|EPI ISL 476833|A|Benin|2020-03-17	Africa|hCoV-19/South Africa/KRISP-K002537/2020|EPI ISL 535410|B.1.1.206|South Africa|2020-07-30	0.0007061039	Africa
Africa|hCoV-19/Benin/501/2020|EPI ISL 476824|B.1.356|Benin|2020-03-17	Africa|hCoV-19/South Africa/KRISP-K002537/2020|EPI ISL 535410|B.1.1.206|South Africa|2020-07-30	0.0005042511	Africa
Africa|hCoV-19/Benin/843/2020|EPI ISL 476829|A|Benin|2020-03-19	Africa|hCoV-19/South Africa/KRISP-K002537/2020|EPI ISL 535410|B.1.1.206|South Africa|2020-07-30	0.0006389159	Africa
Africa|hCoV-19/Botswana/BOT0455/2020|EPI ISL 560386|B.1|Botswana|2020-03-28	Africa|hCoV-19/South Africa/KRISP-K002537/2020|EPI ISL 535410|B.1.1.206|South Africa|2020-07-30	0.0004369999	Africa
Africa|hCoV-19/Botswana/BOT2254/2020|EPI ISL 560390|B.1.1|Botswana|2020-04-08	Africa|hCoV-19/South Africa/KRISP-K002537/2020|EPI ISL 535410|B.1.1.206|South Africa|2020-07-30	0.0003079050	Africa
Africa|hCoV-19/Botswana/BOT2283/2020|EPI ISL 560385|B.1|Botswana|2020-04-07	Africa|hCoV-19/South Africa/KRISP-K002537/2020|EPI ISL 535410|B.1.1.206|South Africa|2020-07-30	0.0005582694	Africa
Africa|hCoV-19/Botswana/BOT2624/2020|EPI ISL 560387|B.1.1|Botswana|2020-04-05	Africa|hCoV-19/South Africa/KRISP-K002537/2020|EPI ISL 535410|B.1.1.206|South Africa|2020-07-30	0.0003139509	Africa
Africa|hCoV-19/Botswana/BOT4161/2020|EPI ISL 560388|B.1.1.220|Botswana|2020-04-16	Africa|hCoV-19/South Africa/KRISP-K002537/2020|EPI ISL 535410|B.1.1.206|South Africa|2020-07-30	0.0003802196	Africa
Africa|hCoV-19/DRC/04186/2020|EPI ISL 471411|A|Democratic Republic of the Congo|2020-04-25	Africa|hCoV-19/South Africa/KRISP-K002537/2020|EPI ISL 535410|B.1.1.206|South Africa|2020-07-30	0.0007061036	Africa
Africa|hCoV-19/DRC/04188/2020|EPI ISL 471413|A|Democratic Republic of the Congo|2020-04-25	Africa|hCoV-19/South Africa/KRISP-K002537/2020|EPI ISL 535410|B.1.1.206|South Africa|2020-07-30	0.0007975768	Africa
Africa|hCoV-19/DRC/10041/2020|EPI ISL 527543|B.1.1.275|Democratic Republic of the Congo|2020-05-22	Africa|hCoV-19/South Africa/KRISP-K002537/2020|EPI ISL 535410|B.1.1.206|South Africa|2020-07-30	0.0003410773	Africa
Africa|hCoV-19/DRC/10057/2020|EPI ISL 527538|B.1.1.275|Democratic Republic of the Congo|2020-05-22	Africa|hCoV-19/South Africa/KRISP-K002537/2020|EPI ISL 535410|B.1.1.206|South Africa|2020-07-30	0.0004579570	Africa
Africa|hCoV-19/DRC/10061/2020|EPI ISL 527521|B.1.1.275|Democratic Republic of the Congo|2020-05-22	Africa|hCoV-19/South Africa/KRISP-K002537/2020|EPI ISL 535410|B.1.1.206|South Africa|2020-07-30	0.0003126969	Africa
Africa|hCoV-19/DRC/10070/2020|EPI ISL 527544|B.1.178|Democratic Republic of the Congo|2020-05-22	Africa|hCoV-19/South Africa/KRISP-K002537/2020|EPI ISL 535410|B.1.1.206|South Africa|2020-07-30	0.0005791184	Africa
Africa|hCoV-19/DRC/10120/2020|EPI ISL 513624|B.1.1.275|Democratic Republic of the Congo|2020-05-22	Africa|hCoV-19/South Africa/KRISP-K002537/2020|EPI ISL 535410|B.1.1.206|South Africa|2020-07-30	0.0003843680	Africa
Africa|hCoV-19/DRC/10127/2020|EPI ISL 513625|B.1.1.275|Democratic Republic of the Congo|2020-05-22	Africa|hCoV-19/South Africa/KRISP-K002537/2020|EPI ISL 535410|B.1.1.206|South Africa|2020-07-30	0.0003793844	Africa
Africa|hCoV-19/DRC/10242/2020|EPI ISL 513626|B.1.84|Democratic Republic of the Congo|2020-05-22	Africa|hCoV-19/South Africa/KRISP-K002537/2020|EPI ISL 535410|B.1.1.206|South Africa|2020-07-30	0.0004743507	Africa
Africa|hCoV-19/DRC/10251/2020|EPI ISL 513627|B.1.128|Democratic Republic of the Congo|2020-05-22	Africa|hCoV-19/South Africa/KRISP-K002537/2020|EPI ISL 535410|B.1.1.206|South Africa|2020-07-30	0.0006105705	Africa
Africa|hCoV-19/DRC/10324/2020|EPI ISL 527545|B.1.214|Democratic Republic of the Congo|2020-05-22	Africa|hCoV-19/South Africa/KRISP-K002537/2020|EPI ISL 535410|B.1.1.206|South Africa|2020-07-30	0.0005457107	Africa
Africa|hCoV-19/DRC/10346/2020|EPI ISL 527546|B.1.214|Democratic Republic of the Congo|2020-05-22	Africa|hCoV-19/South Africa/KRISP-K002537/2020|EPI ISL 535410|B.1.1.206|South Africa|2020-07-30	0.0005513886	Africa
Africa|hCoV-19/DRC/10364/2020|EPI ISL 527498|B.1|Democratic Republic of the Congo|2020-05-22	Africa|hCoV-19/South Africa/KRISP-K002537/2020|EPI ISL 535410|B.1.1.206|South Africa|2020-07-30	0.0004460497	Africa
Africa|hCoV-19/DRC/10371/2020|EPI ISL 527489|B.1.178|Democratic Republic of the Congo|2020-05-22	Africa|hCoV-19/South Africa/KRISP-K002537/2020|EPI ISL 535410|B.1.1.206|South Africa|2020-07-30	0.0005801122	Africa
Africa|hCoV-19/DRC/10373/2020|EPI ISL 527495|B.1.159|Democratic Republic of the Congo|2020-05-22	Africa|hCoV-19/South Africa/KRISP-K002537/2020|EPI ISL 535410|B.1.1.206|South Africa|2020-07-30	0.0005467098	Africa
Africa|hCoV-19/DRC/10374/2020|EPI ISL 527539|B.1.84|Democratic Republic of the Congo|2020-05-22	Africa|hCoV-19/South Africa/KRISP-K002537/2020|EPI ISL 535410|B.1.1.206|South Africa|2020-07-30	0.0007710719	Africa
Africa|hCoV-19/DRC/10375/2020|EPI ISL 527499|B.1.84|Democratic Republic of the Congo|2020-05-22	Africa|hCoV-19/South Africa/KRISP-K002537/2020|EPI ISL 535410|B.1.1.206|South Africa|2020-07-30	0.0006503423	Africa
Africa|hCoV-19/DRC/10399/2020|EPI ISL 527491|B.1.214|Democratic Republic of the Congo|2020-05-22	Africa|hCoV-19/South Africa/KRISP-K002537/2020|EPI ISL 535410|B.1.1.206|South Africa|2020-07-30	0.0004436411	Africa
Africa|hCoV-19/DRC/10502/2020|EPI ISL 527547|B.1.5|Democratic Republic of the Congo|2020-05-20	Africa|hCoV-19/South Africa/KRISP-K002537/2020|EPI ISL 535410|B.1.1.206|South Africa|2020-07-30	0.0003748526	Africa
Africa|hCoV-19/DRC/10506/2020|EPI ISL 527524|B.1.5|Democratic Republic of the Congo|2020-05-18	Africa|hCoV-19/South Africa/KRISP-K002537/2020|EPI ISL 535410|B.1.1.206|South Africa|2020-07-30	0.0003839442	Africa
Africa|hCoV-19/DRC/10507/2020|EPI ISL 527492|B.1.5|Democratic Republic of the Congo|2020-05-18	Africa|hCoV-19/South Africa/KRISP-K002537/2020|EPI ISL 535410|B.1.1.206|South Africa|2020-07-30	0.0004097244	Africa
Africa|hCoV-19/DRC/10508/2020|EPI ISL 527494|B.1.5|Democratic Republic of the Congo|2020-05-20	Africa|hCoV-19/South Africa/KRISP-K002537/2020|EPI ISL 535410|B.1.1.206|South Africa|2020-07-30	0.0004414959	Africa
Africa|hCoV-19/DRC/10532/2020|EPI ISL 527532|B.1.5|Democratic Republic of the Congo|2020-05-20	Africa|hCoV-19/South Africa/KRISP-K002537/2020|EPI ISL 535410|B.1.1.206|South Africa|2020-07-30	0.0003842926	Africa
Africa|hCoV-19/DRC/10533/2020|EPI ISL 527548|B.1.5|Democratic Republic of the Congo|2020-05-20	Africa|hCoV-19/South Africa/KRISP-K002537/2020|EPI ISL 535410|B.1.1.206|South Africa|2020-07-30	0.0004090639	Africa
Africa|hCoV-19/DRC/10621/2020|EPI ISL 527526|B.1.214|Democratic Republic of the Congo|2020-05-23	Africa|hCoV-19/South Africa/KRISP-K002537/2020|EPI ISL 535410|B.1.1.206|South Africa|2020-07-30	0.0005229601	Africa
Africa|hCoV-19/DRC/10640/2020|EPI ISL 527541|B.1|Democratic Republic of the Congo|2020-05-22	Africa|hCoV-19/South Africa/KRISP-K002537/2020|EPI ISL 535410|B.1.1.206|South Africa|2020-07-30	0.0007056226	Africa
Africa|hCoV-19/DRC/10644/2020|EPI ISL 527549|B.1|Democratic Republic of the Congo|2020-05-22	Africa|hCoV-19/South Africa/KRISP-K002537/2020|EPI ISL 535410|B.1.1.206|South Africa|2020-07-30	0.0006818358	Africa
Africa|hCoV-19/DRC/10728/2020|EPI ISL 513628|B.1.5|Democratic Republic of the Congo|2020-05-23	Africa|hCoV-19/South Africa/KRISP-K002537/2020|EPI ISL 535410|B.1.1.206|South Africa|2020-07-30	0.0004202650	Africa
Africa|hCoV-19/DRC/10731/2020|EPI ISL 513629|B.1.1.1|Democratic Republic of the Congo|2020-05-23	Africa|hCoV-19/South Africa/KRISP-K002537/2020|EPI ISL 535410|B.1.1.206|South Africa|2020-07-30	0.0004585885	Africa
Africa|hCoV-19/DRC/10733/2020|EPI ISL 513630|B.1|Democratic Republic of the Congo|2020-05-23	Africa|hCoV-19/South Africa/KRISP-K002537/2020|EPI ISL 535410|B.1.1.206|South Africa|2020-07-30	0.0005406405	Africa
Africa|hCoV-19/DRC/108/2020|EPI ISL 417948|B.1.128|Democratic Republic of the Congo|2020-03-19	Africa|hCoV-19/South Africa/KRISP-K002537/2020|EPI ISL 535410|B.1.1.206|South Africa|2020-07-30	0.0005385686	Africa
Africa|hCoV-19/DRC/10885/2020|EPI ISL 513631|B.1.84|Democratic Republic of the Congo|2020-05-23	Africa|hCoV-19/South Africa/KRISP-K002537/2020|EPI ISL 535410|B.1.1.206|South Africa|2020-07-30	0.0005445351	Africa
Africa|hCoV-19/DRC/10902/2020|EPI ISL 527490|B.1.178|Democratic Republic of the Congo|2020-05-23	Africa|hCoV-19/South Africa/KRISP-K002537/2020|EPI ISL 535410|B.1.1.206|South Africa|2020-07-30	0.0005114711	Africa
Africa|hCoV-19/DRC/10913/2020|EPI ISL 527507|B.1.84|Democratic Republic of the Congo|2020-05-24	Africa|hCoV-19/South Africa/KRISP-K002537/2020|EPI ISL 535410|B.1.1.206|South Africa|2020-07-30	0.0006198961	Africa
Africa|hCoV-19/DRC/11005/2020|EPI ISL 527550|B.1.159|Democratic Republic of the Congo|2020-05-24	Africa|hCoV-19/South Africa/KRISP-K002537/2020|EPI ISL 535410|B.1.1.206|South Africa|2020-07-30	0.0006479009	Africa
Africa|hCoV-19/DRC/11008/2020|EPI ISL 527503|B.1.159|Democratic Republic of the Congo|2020-05-24	Africa|hCoV-19/South Africa/KRISP-K002537/2020|EPI ISL 535410|B.1.1.206|South Africa|2020-07-30	0.0005848609	Africa
Africa|hCoV-19/DRC/11022/2020|EPI ISL 527551|B.1.214|Democratic Republic of the Congo|2020-05-24	Africa|hCoV-19/South Africa/KRISP-K002537/2020|EPI ISL 535410|B.1.1.206|South Africa|2020-07-30	0.0006140119	Africa
Africa|hCoV-19/DRC/11024/2020|EPI ISL 527552|B.1.149|Democratic Republic of the Congo|2020-05-24	Africa|hCoV-19/South Africa/KRISP-K002537/2020|EPI ISL 535410|B.1.1.206|South Africa|2020-07-30	0.0006540352	Africa
Africa|hCoV-19/DRC/11026/2020|EPI ISL 527553|B.1.149|Democratic Republic of the Congo|2020-05-24	Africa|hCoV-19/South Africa/KRISP-K002537/2020|EPI ISL 535410|B.1.1.206|South Africa|2020-07-30	0.0005114361	Africa
Africa|hCoV-19/DRC/11031/2020|EPI ISL 527554|B.1.214|Democratic Republic of the Congo|2020-05-24	Africa|hCoV-19/South Africa/KRISP-K002537/2020|EPI ISL 535410|B.1.1.206|South Africa|2020-07-30	0.0005459471	Africa
Africa|hCoV-19/DRC/11041/2020|EPI ISL 527555|B.1|Democratic Republic of the Congo|2020-05-24	Africa|hCoV-19/South Africa/KRISP-K002537/2020|EPI ISL 535410|B.1.1.206|South Africa|2020-07-30	0.0005116579	Africa
Africa|hCoV-19/DRC/11057/2020|EPI ISL 527528|B.1.5|Democratic Republic of the Congo|2020-05-24	Africa|hCoV-19/South Africa/KRISP-K002537/2020|EPI ISL 535410|B.1.1.206|South Africa|2020-07-30	0.0004536132	Africa
Africa|hCoV-19/DRC/11078/2020|EPI ISL 527514|B.1|Democratic Republic of the Congo|2020-05-24	Africa|hCoV-19/South Africa/KRISP-K002537/2020|EPI ISL 535410|B.1.1.206|South Africa|2020-07-30	0.0005526458	Africa
Africa|hCoV-19/DRC/11079/2020|EPI ISL 527500|B.1.214|Democratic Republic of the Congo|2020-05-24	Africa|hCoV-19/South Africa/KRISP-K002537/2020|EPI ISL 535410|B.1.1.206|South Africa|2020-07-30	0.0004801031	Africa
Africa|hCoV-19/DRC/11093/2020|EPI ISL 527527|B.1.5|Democratic Republic of the Congo|2020-05-24	Africa|hCoV-19/South Africa/KRISP-K002537/2020|EPI ISL 535410|B.1.1.206|South Africa|2020-07-30	0.0005249028	Africa
Africa|hCoV-19/DRC/11096/2020|EPI ISL 527522|B.1|Democratic Republic of the Congo|2020-05-24	Africa|hCoV-19/South Africa/KRISP-K002537/2020|EPI ISL 535410|B.1.1.206|South Africa|2020-07-30	0.0004867266	Africa
Africa|hCoV-19/DRC/11114/2020|EPI ISL 527534|B.1.214|Democratic Republic of the Congo|2020-05-25	Africa|hCoV-19/South Africa/KRISP-K002537/2020|EPI ISL 535410|B.1.1.206|South Africa|2020-07-30	0.0005944389	Africa
Africa|hCoV-19/DRC/11123/2020|EPI ISL 527496|B.1.84|Democratic Republic of the Congo|2020-05-24	Africa|hCoV-19/South Africa/KRISP-K002537/2020|EPI ISL 535410|B.1.1.206|South Africa|2020-07-30	0.0005125612	Africa
Africa|hCoV-19/DRC/11134/2020|EPI ISL 527518|B.1.5|Democratic Republic of the Congo|2020-05-24	Africa|hCoV-19/South Africa/KRISP-K002537/2020|EPI ISL 535410|B.1.1.206|South Africa|2020-07-30	0.0004159580	Africa
Africa|hCoV-19/DRC/11143/2020|EPI ISL 527556|B.1|Democratic Republic of the Congo|2020-05-24	Africa|hCoV-19/South Africa/KRISP-K002537/2020|EPI ISL 535410|B.1.1.206|South Africa|2020-07-30	0.0006479801	Africa
Africa|hCoV-19/DRC/11145/2020|EPI ISL 527501|B.1.214|Democratic Republic of the Congo|2020-05-24	Africa|hCoV-19/South Africa/KRISP-K002537/2020|EPI ISL 535410|B.1.1.206|South Africa|2020-07-30	0.0006177627	Africa
Africa|hCoV-19/DRC/11148/2020|EPI ISL 527525|B.1.178|Democratic Republic of the Congo|2020-05-24	Africa|hCoV-19/South Africa/KRISP-K002537/2020|EPI ISL 535410|B.1.1.206|South Africa|2020-07-30	0.0006650286	Africa
Africa|hCoV-19/DRC/11157/2020|EPI ISL 527530|B.1|Democratic Republic of the Congo|2020-05-25	Africa|hCoV-19/South Africa/KRISP-K002537/2020|EPI ISL 535410|B.1.1.206|South Africa|2020-07-30	0.0006262421	Africa
Africa|hCoV-19/DRC/11187/2020|EPI ISL 527523|B.1.1.275|Democratic Republic of the Congo|2020-05-23	Africa|hCoV-19/South Africa/KRISP-K002537/2020|EPI ISL 535410|B.1.1.206|South Africa|2020-07-30	0.0004177388	Africa
Africa|hCoV-19/DRC/11191/2020|EPI ISL 527506|B.1.1.275|Democratic Republic of the Congo|2020-05-23	Africa|hCoV-19/South Africa/KRISP-K002537/2020|EPI ISL 535410|B.1.1.206|South Africa|2020-07-30	0.0003434985	Africa
Africa|hCoV-19/DRC/11252/2020|EPI ISL 527557|B.1.1.275|Democratic Republic of the Congo|2020-05-21	Africa|hCoV-19/South Africa/KRISP-K002537/2020|EPI ISL 535410|B.1.1.206|South Africa|2020-07-30	0.0004771356	Africa
Africa|hCoV-19/DRC/11260/2020|EPI ISL 527558|B.1.1.275|Democratic Republic of the Congo|2020-05-23	Africa|hCoV-19/South Africa/KRISP-K002537/2020|EPI ISL 535410|B.1.1.206|South Africa|2020-07-30	0.0003409226	Africa
Africa|hCoV-19/DRC/1131/2020|EPI ISL 429255|B.1.5|Democratic Republic of the Congo|2020-04-05	Africa|hCoV-19/South Africa/KRISP-K002537/2020|EPI ISL 535410|B.1.1.206|South Africa|2020-07-30	0.0004407925	Africa
Africa|hCoV-19/DRC/11310/2020|EPI ISL 527529|B.1.149|Democratic Republic of the Congo|2020-05-25	Africa|hCoV-19/South Africa/KRISP-K002537/2020|EPI ISL 535410|B.1.1.206|South Africa|2020-07-30	0.0005240246	Africa
Africa|hCoV-19/DRC/11318/2020|EPI ISL 527559|B.1.149|Democratic Republic of the Congo|2020-05-25	Africa|hCoV-19/South Africa/KRISP-K002537/2020|EPI ISL 535410|B.1.1.206|South Africa|2020-07-30	0.0005425964	Africa
Africa|hCoV-19/DRC/11326/2020|EPI ISL 527508|B.1|Democratic Republic of the Congo|2020-05-25	Africa|hCoV-19/South Africa/KRISP-K002537/2020|EPI ISL 535410|B.1.1.206|South Africa|2020-07-30	0.0005165605	Africa
Africa|hCoV-19/DRC/11334/2020|EPI ISL 527504|B.1.178|Democratic Republic of the Congo|2020-05-25	Africa|hCoV-19/South Africa/KRISP-K002537/2020|EPI ISL 535410|B.1.1.206|South Africa|2020-07-30	0.0005158251	Africa
Africa|hCoV-19/DRC/11337/2020|EPI ISL 527510|B.1.84|Democratic Republic of the Congo|2020-05-25	Africa|hCoV-19/South Africa/KRISP-K002537/2020|EPI ISL 535410|B.1.1.206|South Africa|2020-07-30	0.0005862811	Africa
Africa|hCoV-19/DRC/11341/2020|EPI ISL 527509|B.1.1.275|Democratic Republic of the Congo|2020-05-25	Africa|hCoV-19/South Africa/KRISP-K002537/2020|EPI ISL 535410|B.1.1.206|South Africa|2020-07-30	0.0004134121	Africa
Africa|hCoV-19/DRC/11348/2020|EPI ISL 527560|B.1.149|Democratic Republic of the Congo|2020-05-25	Africa|hCoV-19/South Africa/KRISP-K002537/2020|EPI ISL 535410|B.1.1.206|South Africa|2020-07-30	0.0005430754	Africa
Africa|hCoV-19/DRC/11369/2020|EPI ISL 527537|B.1.214|Democratic Republic of the Congo|2020-05-25	Africa|hCoV-19/South Africa/KRISP-K002537/2020|EPI ISL 535410|B.1.1.206|South Africa|2020-07-30	0.0005614085	Africa
Africa|hCoV-19/DRC/11376/2020|EPI ISL 527513|B.1.214|Democratic Republic of the Congo|2020-05-25	Africa|hCoV-19/South Africa/KRISP-K002537/2020|EPI ISL 535410|B.1.1.206|South Africa|2020-07-30	0.0005868067	Africa
Africa|hCoV-19/DRC/11411/2020|EPI ISL 527561|B.1.5|Democratic Republic of the Congo|2020-05-25	Africa|hCoV-19/South Africa/KRISP-K002537/2020|EPI ISL 535410|B.1.1.206|South Africa|2020-07-30	0.0004771632	Africa
Africa|hCoV-19/DRC/11450/2020|EPI ISL 527516|B.1.5|Democratic Republic of the Congo|2020-05-25	Africa|hCoV-19/South Africa/KRISP-K002537/2020|EPI ISL 535410|B.1.1.206|South Africa|2020-07-30	0.0004201361	Africa
Africa|hCoV-19/DRC/11458/2020|EPI ISL 527497|B.1.5|Democratic Republic of the Congo|2020-05-25	Africa|hCoV-19/South Africa/KRISP-K002537/2020|EPI ISL 535410|B.1.1.206|South Africa|2020-07-30	0.0005508051	Africa
Africa|hCoV-19/DRC/11460/2020|EPI ISL 527562|B.1.214|Democratic Republic of the Congo|2020-05-25	Africa|hCoV-19/South Africa/KRISP-K002537/2020|EPI ISL 535410|B.1.1.206|South Africa|2020-07-30	0.0006893236	Africa
Africa|hCoV-19/DRC/11472/2020|EPI ISL 527502|B.1.214|Democratic Republic of the Congo|2020-05-25	Africa|hCoV-19/South Africa/KRISP-K002537/2020|EPI ISL 535410|B.1.1.206|South Africa|2020-07-30	0.0006170992	Africa
Africa|hCoV-19/DRC/11477/2020|EPI ISL 527563|B.1.84|Democratic Republic of the Congo|2020-05-25	Africa|hCoV-19/South Africa/KRISP-K002537/2020|EPI ISL 535410|B.1.1.206|South Africa|2020-07-30	0.0004426443	Africa
Africa|hCoV-19/DRC/11486/2020|EPI ISL 527564|B.1.214|Democratic Republic of the Congo|2020-05-25	Africa|hCoV-19/South Africa/KRISP-K002537/2020|EPI ISL 535410|B.1.1.206|South Africa|2020-07-30	0.0006138535	Africa
Africa|hCoV-19/DRC/11487/2020|EPI ISL 527505|B.1|Democratic Republic of the Congo|2020-05-25	Africa|hCoV-19/South Africa/KRISP-K002537/2020|EPI ISL 535410|B.1.1.206|South Africa|2020-07-30	0.0005512992	Africa
Africa|hCoV-19/DRC/11507/2020|EPI ISL 527512|B.1|Democratic Republic of the Congo|2020-05-25	Africa|hCoV-19/South Africa/KRISP-K002537/2020|EPI ISL 535410|B.1.1.206|South Africa|2020-07-30	0.0006199808	Africa
Africa|hCoV-19/DRC/1151/2020|EPI ISL 447596|B.38|Democratic Republic of the Congo|2020-04-05	Africa|hCoV-19/South Africa/KRISP-K002537/2020|EPI ISL 535410|B.1.1.206|South Africa|2020-07-30	0.0007817029	Africa
Africa|hCoV-19/DRC/11511/2020|EPI ISL 527511|B.1.214|Democratic Republic of the Congo|2020-05-25	Africa|hCoV-19/South Africa/KRISP-K002537/2020|EPI ISL 535410|B.1.1.206|South Africa|2020-07-30	0.0006208944	Africa
Africa|hCoV-19/DRC/11572/2020|EPI ISL 527565|B.1.214|Democratic Republic of the Congo|2020-05-25	Africa|hCoV-19/South Africa/KRISP-K002537/2020|EPI ISL 535410|B.1.1.206|South Africa|2020-07-30	0.0005109033	Africa
Africa|hCoV-19/DRC/11576/2020|EPI ISL 527517|B.1|Democratic Republic of the Congo|2020-05-25	Africa|hCoV-19/South Africa/KRISP-K002537/2020|EPI ISL 535410|B.1.1.206|South Africa|2020-07-30	0.0005203222	Africa
Africa|hCoV-19/DRC/11583/2020|EPI ISL 527542|B.1|Democratic Republic of the Congo|2020-05-25	Africa|hCoV-19/South Africa/KRISP-K002537/2020|EPI ISL 535410|B.1.1.206|South Africa|2020-07-30	0.0006009856	Africa
Africa|hCoV-19/DRC/11616/2020|EPI ISL 527519|B.1|Democratic Republic of the Congo|2020-05-25	Africa|hCoV-19/South Africa/KRISP-K002537/2020|EPI ISL 535410|B.1.1.206|South Africa|2020-07-30	0.0004847720	Africa
Africa|hCoV-19/DRC/11623/2020|EPI ISL 527566|B.1.5|Democratic Republic of the Congo|2020-05-25	Africa|hCoV-19/South Africa/KRISP-K002537/2020|EPI ISL 535410|B.1.1.206|South Africa|2020-07-30	0.0005116554	Africa
Africa|hCoV-19/DRC/11624/2020|EPI ISL 527567|B.1.149|Democratic Republic of the Congo|2020-05-25	Africa|hCoV-19/South Africa/KRISP-K002537/2020|EPI ISL 535410|B.1.1.206|South Africa|2020-07-30	0.0005114085	Africa
Africa|hCoV-19/DRC/11631/2020|EPI ISL 527568|B.1.149|Democratic Republic of the Congo|2020-05-25	Africa|hCoV-19/South Africa/KRISP-K002537/2020|EPI ISL 535410|B.1.1.206|South Africa|2020-07-30	0.0005119320	Africa
Africa|hCoV-19/DRC/11632/2020|EPI ISL 527493|B.1|Democratic Republic of the Congo|2020-05-25	Africa|hCoV-19/South Africa/KRISP-K002537/2020|EPI ISL 535410|B.1.1.206|South Africa|2020-07-30	0.0005465307	Africa
Africa|hCoV-19/DRC/11635/2020|EPI ISL 527540|B.1.214|Democratic Republic of the Congo|2020-05-25	Africa|hCoV-19/South Africa/KRISP-K002537/2020|EPI ISL 535410|B.1.1.206|South Africa|2020-07-30	0.0005628383	Africa
Africa|hCoV-19/DRC/11640/2020|EPI ISL 527535|B.1.178|Democratic Republic of the Congo|2020-05-25	Africa|hCoV-19/South Africa/KRISP-K002537/2020|EPI ISL 535410|B.1.1.206|South Africa|2020-07-30	0.0006278423	Africa
Africa|hCoV-19/DRC/11643/2020|EPI ISL 527520|B.1.5|Democratic Republic of the Congo|2020-05-25	Africa|hCoV-19/South Africa/KRISP-K002537/2020|EPI ISL 535410|B.1.1.206|South Africa|2020-07-30	0.0005206422	Africa
Africa|hCoV-19/DRC/11648/2020|EPI ISL 527569|B.1.6|Democratic Republic of the Congo|2020-05-25	Africa|hCoV-19/South Africa/KRISP-K002537/2020|EPI ISL 535410|B.1.1.206|South Africa|2020-07-30	0.0005774155	Africa
Africa|hCoV-19/DRC/11652/2020|EPI ISL 527570|B.1.149|Democratic Republic of the Congo|2020-05-25	Africa|hCoV-19/South Africa/KRISP-K002537/2020|EPI ISL 535410|B.1.1.206|South Africa|2020-07-30	0.0005112672	Africa
Africa|hCoV-19/DRC/11653/2020|EPI ISL 527533|B.1.84|Democratic Republic of the Congo|2020-05-25	Africa|hCoV-19/South Africa/KRISP-K002537/2020|EPI ISL 535410|B.1.1.206|South Africa|2020-07-30	0.0004889600	Africa
Africa|hCoV-19/DRC/11676/2020|EPI ISL 527531|B.1|Democratic Republic of the Congo|2020-05-26	Africa|hCoV-19/South Africa/KRISP-K002537/2020|EPI ISL 535410|B.1.1.206|South Africa|2020-07-30	0.0007017190	Africa
Africa|hCoV-19/DRC/11677/2020|EPI ISL 527515|B.1.214|Democratic Republic of the Congo|2020-05-26	Africa|hCoV-19/South Africa/KRISP-K002537/2020|EPI ISL 535410|B.1.1.206|South Africa|2020-07-30	0.0005196627	Africa
Africa|hCoV-19/DRC/11732/2020|EPI ISL 527536|B.1.214|Democratic Republic of the Congo|2020-05-26	Africa|hCoV-19/South Africa/KRISP-K002537/2020|EPI ISL 535410|B.1.1.206|South Africa|2020-07-30	0.0004189302	Africa
Africa|hCoV-19/DRC/11733/2020|EPI ISL 527571|B.1.149|Democratic Republic of the Congo|2020-05-26	Africa|hCoV-19/South Africa/KRISP-K002537/2020|EPI ISL 535410|B.1.1.206|South Africa|2020-07-30	0.0005425655	Africa
Africa|hCoV-19/DRC/11806/2020|EPI ISL 527572|B.1.214|Democratic Republic of the Congo|2020-05-26	Africa|hCoV-19/South Africa/KRISP-K002537/2020|EPI ISL 535410|B.1.1.206|South Africa|2020-07-30	0.0006135606	Africa
Africa|hCoV-19/DRC/1234/2020|EPI ISL 429258|B.1.5|Democratic Republic of the Congo|2020-04-06	Africa|hCoV-19/South Africa/KRISP-K002537/2020|EPI ISL 535410|B.1.1.206|South Africa|2020-07-30	0.0004285373	Africa
Africa|hCoV-19/DRC/1249/2020|EPI ISL 429259|B.1.5|Democratic Republic of the Congo|2020-04-06	Africa|hCoV-19/South Africa/KRISP-K002537/2020|EPI ISL 535410|B.1.1.206|South Africa|2020-07-30	0.0004427134	Africa
Africa|hCoV-19/DRC/1319/2020|EPI ISL 431011|B.1.128|Democratic Republic of the Congo|2020-04-07	Africa|hCoV-19/South Africa/KRISP-K002537/2020|EPI ISL 535410|B.1.1.206|South Africa|2020-07-30	0.0005443130	Africa
Africa|hCoV-19/DRC/1324/2020|EPI ISL 435033|B.1.128|Democratic Republic of the Congo|2020-04-07	Africa|hCoV-19/South Africa/KRISP-K002537/2020|EPI ISL 535410|B.1.1.206|South Africa|2020-07-30	0.0005406352	Africa
Africa|hCoV-19/DRC/1326/2020|EPI ISL 435116|B.1|Democratic Republic of the Congo|2020-04-07	Africa|hCoV-19/South Africa/KRISP-K002537/2020|EPI ISL 535410|B.1.1.206|South Africa|2020-07-30	0.0005192599	Africa
Africa|hCoV-19/DRC/1375/2020|EPI ISL 435117|B.1.1.1|Democratic Republic of the Congo|2020-04-07	Africa|hCoV-19/South Africa/KRISP-K002537/2020|EPI ISL 535410|B.1.1.206|South Africa|2020-07-30	0.0004830561	Africa
Africa|hCoV-19/DRC/1376/2020|EPI ISL 431012|B.1.1.1|Democratic Republic of the Congo|2020-04-07	Africa|hCoV-19/South Africa/KRISP-K002537/2020|EPI ISL 535410|B.1.1.206|South Africa|2020-07-30	0.0004447122	Africa
Africa|hCoV-19/DRC/1377/2020|EPI ISL 434678|B.1.1.1|Democratic Republic of the Congo|2020-04-07	Africa|hCoV-19/South Africa/KRISP-K002537/2020|EPI ISL 535410|B.1.1.206|South Africa|2020-07-30	0.0004070663	Africa
Africa|hCoV-19/DRC/1378/2020|EPI ISL 435118|B.1.1.1|Democratic Republic of the Congo|2020-04-07	Africa|hCoV-19/South Africa/KRISP-K002537/2020|EPI ISL 535410|B.1.1.206|South Africa|2020-07-30	0.0004433688	Africa
Africa|hCoV-19/DRC/1382/2020|EPI ISL 435113|B.1.1.1|Democratic Republic of the Congo|2020-04-07	Africa|hCoV-19/South Africa/KRISP-K002537/2020|EPI ISL 535410|B.1.1.206|South Africa|2020-07-30	0.0004518521	Africa
Africa|hCoV-19/DRC/1397/2020|EPI ISL 434679|B.1.1.1|Democratic Republic of the Congo|2020-04-07	Africa|hCoV-19/South Africa/KRISP-K002537/2020|EPI ISL 535410|B.1.1.206|South Africa|2020-07-30	0.0004437863	Africa
Africa|hCoV-19/DRC/1398/2020|EPI ISL 435114|B.1.1.1|Democratic Republic of the Congo|2020-04-07	Africa|hCoV-19/South Africa/KRISP-K002537/2020|EPI ISL 535410|B.1.1.206|South Africa|2020-07-30	0.0004045689	Africa
Africa|hCoV-19/DRC/1422/2020|EPI ISL 434680|B.1.149|Democratic Republic of the Congo|2020-04-08	Africa|hCoV-19/South Africa/KRISP-K002537/2020|EPI ISL 535410|B.1.1.206|South Africa|2020-07-30	0.0005515901	Africa
Africa|hCoV-19/DRC/1423/2020|EPI ISL 434710|B.1.149|Democratic Republic of the Congo|2020-04-08	Africa|hCoV-19/South Africa/KRISP-K002537/2020|EPI ISL 535410|B.1.1.206|South Africa|2020-07-30	0.0005057006	Africa
Africa|hCoV-19/DRC/1486/2020|EPI ISL 434711|B.1|Democratic Republic of the Congo|2020-04-08	Africa|hCoV-19/South Africa/KRISP-K002537/2020|EPI ISL 535410|B.1.1.206|South Africa|2020-07-30	0.0004890504	Africa
Africa|hCoV-19/DRC/1516/2020|EPI ISL 435032|B.1.5|Democratic Republic of the Congo|2020-04-09	Africa|hCoV-19/South Africa/KRISP-K002537/2020|EPI ISL 535410|B.1.1.206|South Africa|2020-07-30	0.0004369998	Africa
Africa|hCoV-19/DRC/1565/2020|EPI ISL 434681|B.1|Democratic Republic of the Congo|2020-04-09	Africa|hCoV-19/South Africa/KRISP-K002537/2020|EPI ISL 535410|B.1.1.206|South Africa|2020-07-30	0.0004802167	Africa
Africa|hCoV-19/DRC/158/2020|EPI ISL 417950|B.40|Democratic Republic of the Congo|2020-03-20	Africa|hCoV-19/South Africa/KRISP-K002537/2020|EPI ISL 535410|B.1.1.206|South Africa|2020-07-30	0.0007734475	Africa
Africa|hCoV-19/DRC/1715/2020|EPI ISL 435156|B.1.84|Democratic Republic of the Congo|2020-04-10	Africa|hCoV-19/South Africa/KRISP-K002537/2020|EPI ISL 535410|B.1.1.206|South Africa|2020-07-30	0.0005096140	Africa
Africa|hCoV-19/DRC/1767/2020|EPI ISL 435157|B.1.5|Democratic Republic of the Congo|2020-04-10	Africa|hCoV-19/South Africa/KRISP-K002537/2020|EPI ISL 535410|B.1.1.206|South Africa|2020-07-30	0.0004205740	Africa
Africa|hCoV-19/DRC/1779/2020|EPI ISL 435158|C.14|Democratic Republic of the Congo|2020-04-10	Africa|hCoV-19/South Africa/KRISP-K002537/2020|EPI ISL 535410|B.1.1.206|South Africa|2020-07-30	0.0005222112	Africa
Africa|hCoV-19/DRC/191/2020|EPI ISL 417955|B.1.128|Democratic Republic of the Congo|2020-03-21	Africa|hCoV-19/South Africa/KRISP-K002537/2020|EPI ISL 535410|B.1.1.206|South Africa|2020-07-30	0.0005386952	Africa
Africa|hCoV-19/DRC/1952/2020|EPI ISL 435159|B.1.5|Democratic Republic of the Congo|2020-04-11	Africa|hCoV-19/South Africa/KRISP-K002537/2020|EPI ISL 535410|B.1.1.206|South Africa|2020-07-30	0.0004504120	Africa
Africa|hCoV-19/DRC/1982/2020|EPI ISL 435160|B.1|Democratic Republic of the Congo|2020-04-12	Africa|hCoV-19/South Africa/KRISP-K002537/2020|EPI ISL 535410|B.1.1.206|South Africa|2020-07-30	0.0004831944	Africa
Africa|hCoV-19/DRC/2047/2020|EPI ISL 435161|B.1.1.1|Democratic Republic of the Congo|2020-04-12	Africa|hCoV-19/South Africa/KRISP-K002537/2020|EPI ISL 535410|B.1.1.206|South Africa|2020-07-30	0.0004112364	Africa
Africa|hCoV-19/DRC/2063/2020|EPI ISL 435162|B.1|Democratic Republic of the Congo|2020-04-12	Africa|hCoV-19/South Africa/KRISP-K002537/2020|EPI ISL 535410|B.1.1.206|South Africa|2020-07-30	0.0004489611	Africa
Africa|hCoV-19/DRC/2120/2020|EPI ISL 435163|B.1.149|Democratic Republic of the Congo|2020-04-12	Africa|hCoV-19/South Africa/KRISP-K002537/2020|EPI ISL 535410|B.1.1.206|South Africa|2020-07-30	0.0005093059	Africa
Africa|hCoV-19/DRC/2121/2020|EPI ISL 435164|B.1.149|Democratic Republic of the Congo|2020-04-12	Africa|hCoV-19/South Africa/KRISP-K002537/2020|EPI ISL 535410|B.1.1.206|South Africa|2020-07-30	0.0005169930	Africa
Africa|hCoV-19/DRC/2122/2020|EPI ISL 435165|B.1.149|Democratic Republic of the Congo|2020-04-13	Africa|hCoV-19/South Africa/KRISP-K002537/2020|EPI ISL 535410|B.1.1.206|South Africa|2020-07-30	0.0005963273	Africa
Africa|hCoV-19/DRC/2125/2020|EPI ISL 435166|B.1.149|Democratic Republic of the Congo|2020-04-13	Africa|hCoV-19/South Africa/KRISP-K002537/2020|EPI ISL 535410|B.1.1.206|South Africa|2020-07-30	0.0004841683	Africa
Africa|hCoV-19/DRC/2128/2020|EPI ISL 435167|B.1|Democratic Republic of the Congo|2020-04-13	Africa|hCoV-19/South Africa/KRISP-K002537/2020|EPI ISL 535410|B.1.1.206|South Africa|2020-07-30	0.0004231987	Africa
Africa|hCoV-19/DRC/2133/2020|EPI ISL 435168|B.1.128|Democratic Republic of the Congo|2020-04-13	Africa|hCoV-19/South Africa/KRISP-K002537/2020|EPI ISL 535410|B.1.1.206|South Africa|2020-07-30	0.0005597670	Africa
Africa|hCoV-19/DRC/214/2020|EPI ISL 420030|B.1.6|Democratic Republic of the Congo|2020-03-21	Africa|hCoV-19/South Africa/KRISP-K002537/2020|EPI ISL 535410|B.1.1.206|South Africa|2020-07-30	0.0004385725	Africa
Africa|hCoV-19/DRC/215/2020|EPI ISL 420031|B.1.1.1|Democratic Republic of the Congo|2020-03-21	Africa|hCoV-19/South Africa/KRISP-K002537/2020|EPI ISL 535410|B.1.1.206|South Africa|2020-07-30	0.0004113873	Africa
Africa|hCoV-19/DRC/2169/2020|EPI ISL 436194|B.1.5|Democratic Republic of the Congo|2020-04-13	Africa|hCoV-19/South Africa/KRISP-K002537/2020|EPI ISL 535410|B.1.1.206|South Africa|2020-07-30	0.0004896952	Africa
Africa|hCoV-19/DRC/2299/2020|EPI ISL 436412|B.1.5|Democratic Republic of the Congo|2020-04-14	Africa|hCoV-19/South Africa/KRISP-K002537/2020|EPI ISL 535410|B.1.1.206|South Africa|2020-07-30	0.0005086616	Africa
Africa|hCoV-19/DRC/236/2020|EPI ISL 420032|B.1.128|Democratic Republic of the Congo|2020-03-22	Africa|hCoV-19/South Africa/KRISP-K002537/2020|EPI ISL 535410|B.1.1.206|South Africa|2020-07-30	0.0005393544	Africa
Africa|hCoV-19/DRC/2363/2020|EPI ISL 437194|B.1.84|Democratic Republic of the Congo|2020-04-14	Africa|hCoV-19/South Africa/KRISP-K002537/2020|EPI ISL 535410|B.1.1.206|South Africa|2020-07-30	0.0004746997	Africa
Africa|hCoV-19/DRC/2384/2020|EPI ISL 437196|B.1.149|Democratic Republic of the Congo|2020-04-14	Africa|hCoV-19/South Africa/KRISP-K002537/2020|EPI ISL 535410|B.1.1.206|South Africa|2020-07-30	0.0005180104	Africa
Africa|hCoV-19/DRC/241/2020|EPI ISL 420033|B.1.1.75|Democratic Republic of the Congo|2020-03-22	Africa|hCoV-19/South Africa/KRISP-K002537/2020|EPI ISL 535410|B.1.1.206|South Africa|2020-07-30	0.0003707547	Africa
Africa|hCoV-19/DRC/243/2020|EPI ISL 420034|B.1|Democratic Republic of the Congo|2020-03-22	Africa|hCoV-19/South Africa/KRISP-K002537/2020|EPI ISL 535410|B.1.1.206|South Africa|2020-07-30	0.0004480112	Africa
Africa|hCoV-19/DRC/248/2020|EPI ISL 420035|B.1.5|Democratic Republic of the Congo|2020-03-22	Africa|hCoV-19/South Africa/KRISP-K002537/2020|EPI ISL 535410|B.1.1.206|South Africa|2020-07-30	0.0004044735	Africa
Africa|hCoV-19/DRC/2496/2020|EPI ISL 437337|B.1.149|Democratic Republic of the Congo|2020-04-15	Africa|hCoV-19/South Africa/KRISP-K002537/2020|EPI ISL 535410|B.1.1.206|South Africa|2020-07-30	0.0005379021	Africa
Africa|hCoV-19/DRC/2529/2020|EPI ISL 437338|B.1.178|Democratic Republic of the Congo|2020-04-15	Africa|hCoV-19/South Africa/KRISP-K002537/2020|EPI ISL 535410|B.1.1.206|South Africa|2020-07-30	0.0005042730	Africa
Africa|hCoV-19/DRC/253/2020|EPI ISL 420838|B.1.5|Democratic Republic of the Congo|2020-03-22	Africa|hCoV-19/South Africa/KRISP-K002537/2020|EPI ISL 535410|B.1.1.206|South Africa|2020-07-30	0.0004059510	Africa
Africa|hCoV-19/DRC/2536/2020|EPI ISL 437339|B.1|Democratic Republic of the Congo|2020-04-15	Africa|hCoV-19/South Africa/KRISP-K002537/2020|EPI ISL 535410|B.1.1.206|South Africa|2020-07-30	0.0005042731	Africa
Africa|hCoV-19/DRC/254/2020|EPI ISL 420839|B.1|Democratic Republic of the Congo|2020-03-22	Africa|hCoV-19/South Africa/KRISP-K002537/2020|EPI ISL 535410|B.1.1.206|South Africa|2020-07-30	0.0004773355	Africa
Africa|hCoV-19/DRC/2563/2020|EPI ISL 437340|B.1.9|Democratic Republic of the Congo|2020-04-15	Africa|hCoV-19/South Africa/KRISP-K002537/2020|EPI ISL 535410|B.1.1.206|South Africa|2020-07-30	0.0007060676	Africa
Africa|hCoV-19/DRC/2580/2020|EPI ISL 437341|B.1.5|Democratic Republic of the Congo|2020-04-15	Africa|hCoV-19/South Africa/KRISP-K002537/2020|EPI ISL 535410|B.1.1.206|South Africa|2020-07-30	0.0004394769	Africa
Africa|hCoV-19/DRC/2644/2020|EPI ISL 437342|B.1.84|Democratic Republic of the Congo|2020-04-15	Africa|hCoV-19/South Africa/KRISP-K002537/2020|EPI ISL 535410|B.1.1.206|South Africa|2020-07-30	0.0005458480	Africa
Africa|hCoV-19/DRC/2670/2020|EPI ISL 437343|B.1.9|Democratic Republic of the Congo|2020-04-15	Africa|hCoV-19/South Africa/KRISP-K002537/2020|EPI ISL 535410|B.1.1.206|South Africa|2020-07-30	0.0007397539	Africa
Africa|hCoV-19/DRC/2727/2020|EPI ISL 437344|B.1|Democratic Republic of the Congo|2020-04-16	Africa|hCoV-19/South Africa/KRISP-K002537/2020|EPI ISL 535410|B.1.1.206|South Africa|2020-07-30	0.0004448904	Africa
Africa|hCoV-19/DRC/2728/2020|EPI ISL 437345|B.1.84|Democratic Republic of the Congo|2020-04-16	Africa|hCoV-19/South Africa/KRISP-K002537/2020|EPI ISL 535410|B.1.1.206|South Africa|2020-07-30	0.0005165549	Africa
Africa|hCoV-19/DRC/2813/2020|EPI ISL 437346|C.14|Democratic Republic of the Congo|2020-04-16	Africa|hCoV-19/South Africa/KRISP-K002537/2020|EPI ISL 535410|B.1.1.206|South Africa|2020-07-30	0.0005381734	Africa
Africa|hCoV-19/DRC/2819/2020|EPI ISL 437347|B.1|Democratic Republic of the Congo|2020-04-16	Africa|hCoV-19/South Africa/KRISP-K002537/2020|EPI ISL 535410|B.1.1.206|South Africa|2020-07-30	0.0005495900	Africa
Africa|hCoV-19/DRC/2827/2020|EPI ISL 437348|B.1|Democratic Republic of the Congo|2020-04-16	Africa|hCoV-19/South Africa/KRISP-K002537/2020|EPI ISL 535410|B.1.1.206|South Africa|2020-07-30	0.0004369808	Africa
Africa|hCoV-19/DRC/2855/2020|EPI ISL 437350|B.1|Democratic Republic of the Congo|2020-04-16	Africa|hCoV-19/South Africa/KRISP-K002537/2020|EPI ISL 535410|B.1.1.206|South Africa|2020-07-30	0.0004706453	Africa
Africa|hCoV-19/DRC/2864/2020|EPI ISL 437351|B.1|Democratic Republic of the Congo|2020-04-16	Africa|hCoV-19/South Africa/KRISP-K002537/2020|EPI ISL 535410|B.1.1.206|South Africa|2020-07-30	0.0004716393	Africa
Africa|hCoV-19/DRC/2904/2020|EPI ISL 437352|B.1|Democratic Republic of the Congo|2020-04-17	Africa|hCoV-19/South Africa/KRISP-K002537/2020|EPI ISL 535410|B.1.1.206|South Africa|2020-07-30	0.0004706453	Africa
Africa|hCoV-19/DRC/2938/2020|EPI ISL 437353|B.1.275|Democratic Republic of the Congo|2020-04-17	Africa|hCoV-19/South Africa/KRISP-K002537/2020|EPI ISL 535410|B.1.1.206|South Africa|2020-07-30	0.0006606885	Africa
Africa|hCoV-19/DRC/2939/2020|EPI ISL 437354|B.1|Democratic Republic of the Congo|2020-04-17	Africa|hCoV-19/South Africa/KRISP-K002537/2020|EPI ISL 535410|B.1.1.206|South Africa|2020-07-30	0.0005727087	Africa
Africa|hCoV-19/DRC/2942/2020|EPI ISL 437355|B.1|Democratic Republic of the Congo|2020-04-17	Africa|hCoV-19/South Africa/KRISP-K002537/2020|EPI ISL 535410|B.1.1.206|South Africa|2020-07-30	0.0005876973	Africa
Africa|hCoV-19/DRC/299/2020|EPI ISL 420840|B.4|Democratic Republic of the Congo|2020-03-20	Africa|hCoV-19/South Africa/KRISP-K002537/2020|EPI ISL 535410|B.1.1.206|South Africa|2020-07-30	0.0008896008	Africa
Africa|hCoV-19/DRC/300/2020|EPI ISL 420841|A|Democratic Republic of the Congo|2020-03-22	Africa|hCoV-19/South Africa/KRISP-K002537/2020|EPI ISL 535410|B.1.1.206|South Africa|2020-07-30	0.0007118569	Africa
Africa|hCoV-19/DRC/3041/2020|EPI ISL 437356|B.1|Democratic Republic of the Congo|2020-04-18	Africa|hCoV-19/South Africa/KRISP-K002537/2020|EPI ISL 535410|B.1.1.206|South Africa|2020-07-30	0.0005401298	Africa
Africa|hCoV-19/DRC/307/2020|EPI ISL 420842|B.1.9|Democratic Republic of the Congo|2020-03	Africa|hCoV-19/South Africa/KRISP-K002537/2020|EPI ISL 535410|B.1.1.206|South Africa|2020-07-30	0.0005542208	Africa
Africa|hCoV-19/DRC/3070/2020|EPI ISL 437357|B.1.214|Democratic Republic of the Congo|2020-04-18	Africa|hCoV-19/South Africa/KRISP-K002537/2020|EPI ISL 535410|B.1.1.206|South Africa|2020-07-30	0.0005746774	Africa
Africa|hCoV-19/DRC/3089/2020|EPI ISL 437358|B.1.84|Democratic Republic of the Congo|2020-04-19	Africa|hCoV-19/South Africa/KRISP-K002537/2020|EPI ISL 535410|B.1.1.206|South Africa|2020-07-30	0.0005049027	Africa
Africa|hCoV-19/DRC/3440/2020|EPI ISL 447597|B.1.84|Democratic Republic of the Congo|2020-04-22	Africa|hCoV-19/South Africa/KRISP-K002537/2020|EPI ISL 535410|B.1.1.206|South Africa|2020-07-30	0.0005105905	Africa
Africa|hCoV-19/DRC/3451/2020|EPI ISL 447598|B.1.178|Democratic Republic of the Congo|2020-04-22	Africa|hCoV-19/South Africa/KRISP-K002537/2020|EPI ISL 535410|B.1.1.206|South Africa|2020-07-30	0.0005110008	Africa
Africa|hCoV-19/DRC/3453/2020|EPI ISL 447599|B.1.84|Democratic Republic of the Congo|2020-04-22	Africa|hCoV-19/South Africa/KRISP-K002537/2020|EPI ISL 535410|B.1.1.206|South Africa|2020-07-30	0.0004768335	Africa
Africa|hCoV-19/DRC/3481/2020|EPI ISL 447600|B.1|Democratic Republic of the Congo|2020-04-22	Africa|hCoV-19/South Africa/KRISP-K002537/2020|EPI ISL 535410|B.1.1.206|South Africa|2020-07-30	0.0004193501	Africa
Africa|hCoV-19/DRC/3482/2020|EPI ISL 447601|B.1|Democratic Republic of the Congo|2020-04-22	Africa|hCoV-19/South Africa/KRISP-K002537/2020|EPI ISL 535410|B.1.1.206|South Africa|2020-07-30	0.0004464789	Africa
Africa|hCoV-19/DRC/3483/2020|EPI ISL 447602|B.1|Democratic Republic of the Congo|2020-04-22	Africa|hCoV-19/South Africa/KRISP-K002537/2020|EPI ISL 535410|B.1.1.206|South Africa|2020-07-30	0.0004186918	Africa
Africa|hCoV-19/DRC/3490/2020|EPI ISL 447603|B.1|Democratic Republic of the Congo|2020-04-22	Africa|hCoV-19/South Africa/KRISP-K002537/2020|EPI ISL 535410|B.1.1.206|South Africa|2020-07-30	0.0004433944	Africa
Africa|hCoV-19/DRC/3504/2020|EPI ISL 447604|B.1.149|Democratic Republic of the Congo|2020-04-23	Africa|hCoV-19/South Africa/KRISP-K002537/2020|EPI ISL 535410|B.1.1.206|South Africa|2020-07-30	0.0004889751	Africa
Africa|hCoV-19/DRC/352/2020|EPI ISL 420850|B.1.5|Democratic Republic of the Congo|2020-03	Africa|hCoV-19/South Africa/KRISP-K002537/2020|EPI ISL 535410|B.1.1.206|South Africa|2020-07-30	0.0004770103	Africa
Africa|hCoV-19/DRC/353/2020|EPI ISL 420843|B.1.5|Democratic Republic of the Congo|2020-03	Africa|hCoV-19/South Africa/KRISP-K002537/2020|EPI ISL 535410|B.1.1.206|South Africa|2020-07-30	0.0003747888	Africa
Africa|hCoV-19/DRC/355/2020|EPI ISL 420844|B.1|Democratic Republic of the Congo|2020-03	Africa|hCoV-19/South Africa/KRISP-K002537/2020|EPI ISL 535410|B.1.1.206|South Africa|2020-07-30	0.0004385283	Africa
Africa|hCoV-19/DRC/3552/2020|EPI ISL 447605|B.1.84|Democratic Republic of the Congo|2020-04-23	Africa|hCoV-19/South Africa/KRISP-K002537/2020|EPI ISL 535410|B.1.1.206|South Africa|2020-07-30	0.0004825470	Africa
Africa|hCoV-19/DRC/3595/2020|EPI ISL 447606|B.1.5|Democratic Republic of the Congo|2020-04-23	Africa|hCoV-19/South Africa/KRISP-K002537/2020|EPI ISL 535410|B.1.1.206|South Africa|2020-07-30	0.0004756283	Africa
Africa|hCoV-19/DRC/3632/2020|EPI ISL 447607|B.1.5|Democratic Republic of the Congo|2020-04-23	Africa|hCoV-19/South Africa/KRISP-K002537/2020|EPI ISL 535410|B.1.1.206|South Africa|2020-07-30	0.0004430409	Africa
Africa|hCoV-19/DRC/3633/2020|EPI ISL 447230|B.1.5|Democratic Republic of the Congo|2020-04-23	Africa|hCoV-19/South Africa/KRISP-K002537/2020|EPI ISL 535410|B.1.1.206|South Africa|2020-07-30	0.0004472623	Africa
Africa|hCoV-19/DRC/3653/2020|EPI ISL 447231|B.1.128|Democratic Republic of the Congo|2020-04-23	Africa|hCoV-19/South Africa/KRISP-K002537/2020|EPI ISL 535410|B.1.1.206|South Africa|2020-07-30	0.0005744424	Africa
Africa|hCoV-19/DRC/3659/2020|EPI ISL 447232|B.1.128|Democratic Republic of the Congo|2020-04-23	Africa|hCoV-19/South Africa/KRISP-K002537/2020|EPI ISL 535410|B.1.1.206|South Africa|2020-07-30	0.0005749669	Africa
Africa|hCoV-19/DRC/3661/2020|EPI ISL 447233|B.1.128|Democratic Republic of the Congo|2020-04-23	Africa|hCoV-19/South Africa/KRISP-K002537/2020|EPI ISL 535410|B.1.1.206|South Africa|2020-07-30	0.0005798690	Africa
Africa|hCoV-19/DRC/3662/2020|EPI ISL 447234|B.1.128|Democratic Republic of the Congo|2020-04-23	Africa|hCoV-19/South Africa/KRISP-K002537/2020|EPI ISL 535410|B.1.1.206|South Africa|2020-07-30	0.0005794343	Africa
Africa|hCoV-19/DRC/3664/2020|EPI ISL 447235|B.1.128|Democratic Republic of the Congo|2020-04-23	Africa|hCoV-19/South Africa/KRISP-K002537/2020|EPI ISL 535410|B.1.1.206|South Africa|2020-07-30	0.0005795331	Africa
Africa|hCoV-19/DRC/3683/2020|EPI ISL 447236|B.1.5|Democratic Republic of the Congo|2020-04-24	Africa|hCoV-19/South Africa/KRISP-K002537/2020|EPI ISL 535410|B.1.1.206|South Africa|2020-07-30	0.0004771567	Africa
Africa|hCoV-19/DRC/3688/2020|EPI ISL 447237|B.1.128|Democratic Republic of the Congo|2020-04-24	Africa|hCoV-19/South Africa/KRISP-K002537/2020|EPI ISL 535410|B.1.1.206|South Africa|2020-07-30	0.0006116137	Africa
Africa|hCoV-19/DRC/376/2020|EPI ISL 420851|B.1.6|Democratic Republic of the Congo|2020-03-25	Africa|hCoV-19/South Africa/KRISP-K002537/2020|EPI ISL 535410|B.1.1.206|South Africa|2020-07-30	0.0005093649	Africa
Africa|hCoV-19/DRC/3764/2020|EPI ISL 447238|B.1.84|Democratic Republic of the Congo|2020-04-24	Africa|hCoV-19/South Africa/KRISP-K002537/2020|EPI ISL 535410|B.1.1.206|South Africa|2020-07-30	0.0005445798	Africa
Africa|hCoV-19/DRC/3768/2020|EPI ISL 447239|B.1.84|Democratic Republic of the Congo|2020-04-24	Africa|hCoV-19/South Africa/KRISP-K002537/2020|EPI ISL 535410|B.1.1.206|South Africa|2020-07-30	0.0004768545	Africa
Africa|hCoV-19/DRC/3778/2020|EPI ISL 447240|B.1.128|Democratic Republic of the Congo|2020-04-24	Africa|hCoV-19/South Africa/KRISP-K002537/2020|EPI ISL 535410|B.1.1.206|South Africa|2020-07-30	0.0006104317	Africa
Africa|hCoV-19/DRC/3787/2020|EPI ISL 447241|B.1|Democratic Republic of the Congo|2020-04-24	Africa|hCoV-19/South Africa/KRISP-K002537/2020|EPI ISL 535410|B.1.1.206|South Africa|2020-07-30	0.0004508650	Africa
Africa|hCoV-19/DRC/3791/2020|EPI ISL 447242|B.1|Democratic Republic of the Congo|2020-04-24	Africa|hCoV-19/South Africa/KRISP-K002537/2020|EPI ISL 535410|B.1.1.206|South Africa|2020-07-30	0.0005271977	Africa
Africa|hCoV-19/DRC/3803/2020|EPI ISL 447243|B.1|Democratic Republic of the Congo|2020-04-24	Africa|hCoV-19/South Africa/KRISP-K002537/2020|EPI ISL 535410|B.1.1.206|South Africa|2020-07-30	0.0004185022	Africa
Africa|hCoV-19/DRC/3806/2020|EPI ISL 447244|B.1|Democratic Republic of the Congo|2020-04-24	Africa|hCoV-19/South Africa/KRISP-K002537/2020|EPI ISL 535410|B.1.1.206|South Africa|2020-07-30	0.0004184729	Africa
Africa|hCoV-19/DRC/3827/2020|EPI ISL 447245|B.1|Democratic Republic of the Congo|2020-04-24	Africa|hCoV-19/South Africa/KRISP-K002537/2020|EPI ISL 535410|B.1.1.206|South Africa|2020-07-30	0.0005453069	Africa
Africa|hCoV-19/DRC/3829/2020|EPI ISL 447246|B.1|Democratic Republic of the Congo|2020-04-24	Africa|hCoV-19/South Africa/KRISP-K002537/2020|EPI ISL 535410|B.1.1.206|South Africa|2020-07-30	0.0005119126	Africa
Africa|hCoV-19/DRC/3834/2020|EPI ISL 447247|A|Democratic Republic of the Congo|2020-04-25	Africa|hCoV-19/South Africa/KRISP-K002537/2020|EPI ISL 535410|B.1.1.206|South Africa|2020-07-30	0.0007546759	Africa
Africa|hCoV-19/DRC/3837/2020|EPI ISL 447248|B.1.128|Democratic Republic of the Congo|2020-04-25	Africa|hCoV-19/South Africa/KRISP-K002537/2020|EPI ISL 535410|B.1.1.206|South Africa|2020-07-30	0.0005791579	Africa
Africa|hCoV-19/DRC/3841/2020|EPI ISL 447249|B.1.128|Democratic Republic of the Congo|2020-04-25	Africa|hCoV-19/South Africa/KRISP-K002537/2020|EPI ISL 535410|B.1.1.206|South Africa|2020-07-30	0.0006458313	Africa
Africa|hCoV-19/DRC/3842/2020|EPI ISL 471396|B.1.128|Democratic Republic of the Congo|2020-04-25	Africa|hCoV-19/South Africa/KRISP-K002537/2020|EPI ISL 535410|B.1.1.206|South Africa|2020-07-30	0.0006388404	Africa
Africa|hCoV-19/DRC/3846/2020|EPI ISL 471397|B.1.84|Democratic Republic of the Congo|2020-04-25	Africa|hCoV-19/South Africa/KRISP-K002537/2020|EPI ISL 535410|B.1.1.206|South Africa|2020-07-30	0.0005715211	Africa
Africa|hCoV-19/DRC/3937/2020|EPI ISL 471398|B.1|Democratic Republic of the Congo|2020-04-25	Africa|hCoV-19/South Africa/KRISP-K002537/2020|EPI ISL 535410|B.1.1.206|South Africa|2020-07-30	0.0005378914	Africa
Africa|hCoV-19/DRC/3941/2020|EPI ISL 471399|B.1.128|Democratic Republic of the Congo|2020-04-25	Africa|hCoV-19/South Africa/KRISP-K002537/2020|EPI ISL 535410|B.1.1.206|South Africa|2020-07-30	0.0006121064	Africa
Africa|hCoV-19/DRC/3947/2020|EPI ISL 471400|B.1.214|Democratic Republic of the Congo|2020-04-25	Africa|hCoV-19/South Africa/KRISP-K002537/2020|EPI ISL 535410|B.1.1.206|South Africa|2020-07-30	0.0006387997	Africa
Africa|hCoV-19/DRC/3949/2020|EPI ISL 471401|B.1.84|Democratic Republic of the Congo|2020-04-26	Africa|hCoV-19/South Africa/KRISP-K002537/2020|EPI ISL 535410|B.1.1.206|South Africa|2020-07-30	0.0004743780	Africa
Africa|hCoV-19/DRC/396/2020|EPI ISL 420852|B.1.6|Democratic Republic of the Congo|2020-03-26	Africa|hCoV-19/South Africa/KRISP-K002537/2020|EPI ISL 535410|B.1.1.206|South Africa|2020-07-30	0.0004749299	Africa
Africa|hCoV-19/DRC/397/2020|EPI ISL 420845|B.1.6|Democratic Republic of the Congo|2020-03-26	Africa|hCoV-19/South Africa/KRISP-K002537/2020|EPI ISL 535410|B.1.1.206|South Africa|2020-07-30	0.0004713330	Africa
Africa|hCoV-19/DRC/400/2020|EPI ISL 420846|B.1.5|Democratic Republic of the Congo|2020-03	Africa|hCoV-19/South Africa/KRISP-K002537/2020|EPI ISL 535410|B.1.1.206|South Africa|2020-07-30	0.0004388984	Africa
Africa|hCoV-19/DRC/4012/2020|EPI ISL 471402|B.1|Democratic Republic of the Congo|2020-04-26	Africa|hCoV-19/South Africa/KRISP-K002537/2020|EPI ISL 535410|B.1.1.206|South Africa|2020-07-30	0.0006051786	Africa
Africa|hCoV-19/DRC/402/2020|EPI ISL 420853|B.1|Democratic Republic of the Congo|2020-03-26	Africa|hCoV-19/South Africa/KRISP-K002537/2020|EPI ISL 535410|B.1.1.206|South Africa|2020-07-30	0.0004584262	Africa
Africa|hCoV-19/DRC/4020/2020|EPI ISL 471403|B.1.5|Democratic Republic of the Congo|2020-04-26	Africa|hCoV-19/South Africa/KRISP-K002537/2020|EPI ISL 535410|B.1.1.206|South Africa|2020-07-30	0.0005379139	Africa
Africa|hCoV-19/DRC/4026/2020|EPI ISL 471404|B.1.84|Democratic Republic of the Congo|2020-04-27	Africa|hCoV-19/South Africa/KRISP-K002537/2020|EPI ISL 535410|B.1.1.206|South Africa|2020-07-30	0.0005065444	Africa
Africa|hCoV-19/DRC/4060/2020|EPI ISL 471405|B.1|Democratic Republic of the Congo|2020-04-27	Africa|hCoV-19/South Africa/KRISP-K002537/2020|EPI ISL 535410|B.1.1.206|South Africa|2020-07-30	0.0005389474	Africa
Africa|hCoV-19/DRC/4075/2020|EPI ISL 471406|B.1.214|Democratic Republic of the Congo|2020-04-27	Africa|hCoV-19/South Africa/KRISP-K002537/2020|EPI ISL 535410|B.1.1.206|South Africa|2020-07-30	0.0006104584	Africa
Africa|hCoV-19/DRC/4084/2020|EPI ISL 471407|B.1.214|Democratic Republic of the Congo|2020-04-27	Africa|hCoV-19/South Africa/KRISP-K002537/2020|EPI ISL 535410|B.1.1.206|South Africa|2020-07-30	0.0006394446	Africa
Africa|hCoV-19/DRC/4132/2020|EPI ISL 471408|B.1|Democratic Republic of the Congo|2020-04-27	Africa|hCoV-19/South Africa/KRISP-K002537/2020|EPI ISL 535410|B.1.1.206|South Africa|2020-07-30	0.0005715076	Africa
Africa|hCoV-19/DRC/4141/2020|EPI ISL 471409|B.1.128|Democratic Republic of the Congo|2020-04-27	Africa|hCoV-19/South Africa/KRISP-K002537/2020|EPI ISL 535410|B.1.1.206|South Africa|2020-07-30	0.0006051786	Africa
Africa|hCoV-19/DRC/4145/2020|EPI ISL 471410|B.1|Democratic Republic of the Congo|2020-04-27	Africa|hCoV-19/South Africa/KRISP-K002537/2020|EPI ISL 535410|B.1.1.206|South Africa|2020-07-30	0.0005042629	Africa
Africa|hCoV-19/DRC/4194/2020|EPI ISL 471414|B.1.5|Democratic Republic of the Congo|2020-04-28	Africa|hCoV-19/South Africa/KRISP-K002537/2020|EPI ISL 535410|B.1.1.206|South Africa|2020-07-30	0.0005378787	Africa
Africa|hCoV-19/DRC/4250/2020|EPI ISL 471415|B.1.1.1|Democratic Republic of the Congo|2020-04-28	Africa|hCoV-19/South Africa/KRISP-K002537/2020|EPI ISL 535410|B.1.1.206|South Africa|2020-07-30	0.0005042291	Africa
Africa|hCoV-19/DRC/4279/2020|EPI ISL 514114|B.1|Democratic Republic of the Congo|2020-04-28	Africa|hCoV-19/South Africa/KRISP-K002537/2020|EPI ISL 535410|B.1.1.206|South Africa|2020-07-30	0.0005112498	Africa
Africa|hCoV-19/DRC/4282/2020|EPI ISL 514103|B.1.128|Democratic Republic of the Congo|2020-04-08	Africa|hCoV-19/South Africa/KRISP-K002537/2020|EPI ISL 535410|B.1.1.206|South Africa|2020-07-30	0.0005454131	Africa
Africa|hCoV-19/DRC/4284/2020|EPI ISL 514115|B.1.128|Democratic Republic of the Congo|2020-04-28	Africa|hCoV-19/South Africa/KRISP-K002537/2020|EPI ISL 535410|B.1.1.206|South Africa|2020-07-30	0.0005453574	Africa
Africa|hCoV-19/DRC/431/2020|EPI ISL 420847|B.1.147|Democratic Republic of the Congo|2020-03-26	Africa|hCoV-19/South Africa/KRISP-K002537/2020|EPI ISL 535410|B.1.1.206|South Africa|2020-07-30	0.0004713283	Africa
Africa|hCoV-19/DRC/4418/2020|EPI ISL 496506|B.1.128|Democratic Republic of the Congo|2020-04-29	Africa|hCoV-19/South Africa/KRISP-K002537/2020|EPI ISL 535410|B.1.1.206|South Africa|2020-07-30	0.0005794936	Africa
Africa|hCoV-19/DRC/4422/2020|EPI ISL 496507|B.1.128|Democratic Republic of the Congo|2020-04-29	Africa|hCoV-19/South Africa/KRISP-K002537/2020|EPI ISL 535410|B.1.1.206|South Africa|2020-07-30	0.0005515789	Africa
Africa|hCoV-19/DRC/4427/2020|EPI ISL 496508|B.1.128|Democratic Republic of the Congo|2020-04-29	Africa|hCoV-19/South Africa/KRISP-K002537/2020|EPI ISL 535410|B.1.1.206|South Africa|2020-07-30	0.0005565275	Africa
Africa|hCoV-19/DRC/4429/2020|EPI ISL 513589|B.1.128|Democratic Republic of the Congo|2020-04-29	Africa|hCoV-19/South Africa/KRISP-K002537/2020|EPI ISL 535410|B.1.1.206|South Africa|2020-07-30	0.0005565663	Africa
Africa|hCoV-19/DRC/4430/2020|EPI ISL 496509|B.1.128|Democratic Republic of the Congo|2020-04-29	Africa|hCoV-19/South Africa/KRISP-K002537/2020|EPI ISL 535410|B.1.1.206|South Africa|2020-07-30	0.0005458777	Africa
Africa|hCoV-19/DRC/4437/2020|EPI ISL 513590|B.1.128|Democratic Republic of the Congo|2020-05-02	Africa|hCoV-19/South Africa/KRISP-K002537/2020|EPI ISL 535410|B.1.1.206|South Africa|2020-07-30	0.0005914668	Africa
Africa|hCoV-19/DRC/4442/2020|EPI ISL 496510|B.1.128|Democratic Republic of the Congo|2020-04-29	Africa|hCoV-19/South Africa/KRISP-K002537/2020|EPI ISL 535410|B.1.1.206|South Africa|2020-07-30	0.0005520924	Africa
Africa|hCoV-19/DRC/4444/2020|EPI ISL 514104|B.1.128|Democratic Republic of the Congo|2020-04-29	Africa|hCoV-19/South Africa/KRISP-K002537/2020|EPI ISL 535410|B.1.1.206|South Africa|2020-07-30	0.0005436526	Africa
Africa|hCoV-19/DRC/445/2020|EPI ISL 420848|B.1|Democratic Republic of the Congo|2020-03	Africa|hCoV-19/South Africa/KRISP-K002537/2020|EPI ISL 535410|B.1.1.206|South Africa|2020-07-30	0.0004546643	Africa
Africa|hCoV-19/DRC/4501/2020|EPI ISL 513591|B.1.5|Democratic Republic of the Congo|2020-05-30	Africa|hCoV-19/South Africa/KRISP-K002537/2020|EPI ISL 535410|B.1.1.206|South Africa|2020-07-30	0.0004522801	Africa
Africa|hCoV-19/DRC/4516/2020|EPI ISL 487192|B.1.1.275|Democratic Republic of the Congo|2020-04-28	Africa|hCoV-19/South Africa/KRISP-K002537/2020|EPI ISL 535410|B.1.1.206|South Africa|2020-07-30	0.0003398913	Africa
Africa|hCoV-19/DRC/4524/2020|EPI ISL 513597|A|Democratic Republic of the Congo|2020-04-30	Africa|hCoV-19/South Africa/KRISP-K002537/2020|EPI ISL 535410|B.1.1.206|South Africa|2020-07-30	0.0007806604	Africa
Africa|hCoV-19/DRC/4541/2020|EPI ISL 513598|B.1|Democratic Republic of the Congo|2020-04-30	Africa|hCoV-19/South Africa/KRISP-K002537/2020|EPI ISL 535410|B.1.1.206|South Africa|2020-07-30	0.0005716072	Africa
Africa|hCoV-19/DRC/4551/2020|EPI ISL 513599|B.1.178|Democratic Republic of the Congo|2020-04-30	Africa|hCoV-19/South Africa/KRISP-K002537/2020|EPI ISL 535410|B.1.1.206|South Africa|2020-07-30	0.0006174385	Africa
Africa|hCoV-19/DRC/4561/2020|EPI ISL 513600|B.1|Democratic Republic of the Congo|2020-04-30	Africa|hCoV-19/South Africa/KRISP-K002537/2020|EPI ISL 535410|B.1.1.206|South Africa|2020-07-30	0.0005378786	Africa
Africa|hCoV-19/DRC/4562/2020|EPI ISL 513601|B.1.214|Democratic Republic of the Congo|2020-04-30	Africa|hCoV-19/South Africa/KRISP-K002537/2020|EPI ISL 535410|B.1.1.206|South Africa|2020-07-30	0.0005378913	Africa
Africa|hCoV-19/DRC/4568/2020|EPI ISL 513602|B.1|Democratic Republic of the Congo|2020-04-30	Africa|hCoV-19/South Africa/KRISP-K002537/2020|EPI ISL 535410|B.1.1.206|South Africa|2020-07-30	0.0005435605	Africa
Africa|hCoV-19/DRC/4578/2020|EPI ISL 513603|B.1|Democratic Republic of the Congo|2020-04-30	Africa|hCoV-19/South Africa/KRISP-K002537/2020|EPI ISL 535410|B.1.1.206|South Africa|2020-07-30	0.0005812367	Africa
Africa|hCoV-19/DRC/4613/2020|EPI ISL 513604|B.1.214|Democratic Republic of the Congo|2020-04-30	Africa|hCoV-19/South Africa/KRISP-K002537/2020|EPI ISL 535410|B.1.1.206|South Africa|2020-07-30	0.0005766380	Africa
Africa|hCoV-19/DRC/4614/2020|EPI ISL 513605|B.1|Democratic Republic of the Congo|2020-04-30	Africa|hCoV-19/South Africa/KRISP-K002537/2020|EPI ISL 535410|B.1.1.206|South Africa|2020-07-30	0.0006724612	Africa
Africa|hCoV-19/DRC/4631/2020|EPI ISL 513606|B.1.5|Democratic Republic of the Congo|2020-04-30	Africa|hCoV-19/South Africa/KRISP-K002537/2020|EPI ISL 535410|B.1.1.206|South Africa|2020-07-30	0.0006725065	Africa
Africa|hCoV-19/DRC/4633/2020|EPI ISL 513607|B.1.128|Democratic Republic of the Congo|2020-04-30	Africa|hCoV-19/South Africa/KRISP-K002537/2020|EPI ISL 535410|B.1.1.206|South Africa|2020-07-30	0.0006388404	Africa
Africa|hCoV-19/DRC/4642/2020|EPI ISL 513608|B.1.128|Democratic Republic of the Congo|2020-04-30	Africa|hCoV-19/South Africa/KRISP-K002537/2020|EPI ISL 535410|B.1.1.206|South Africa|2020-07-30	0.0006388126	Africa
Africa|hCoV-19/DRC/4647/2020|EPI ISL 513609|B.1.128|Democratic Republic of the Congo|2020-04-30	Africa|hCoV-19/South Africa/KRISP-K002537/2020|EPI ISL 535410|B.1.1.206|South Africa|2020-07-30	0.0006051786	Africa
Africa|hCoV-19/DRC/4653/2020|EPI ISL 513610|B.1.128|Democratic Republic of the Congo|2020-04-30	Africa|hCoV-19/South Africa/KRISP-K002537/2020|EPI ISL 535410|B.1.1.206|South Africa|2020-07-30	0.0006388770	Africa
Africa|hCoV-19/DRC/4681/2020|EPI ISL 514116|B.1.128|Democratic Republic of the Congo|2020-04-30	Africa|hCoV-19/South Africa/KRISP-K002537/2020|EPI ISL 535410|B.1.1.206|South Africa|2020-07-30	0.0005520927	Africa
Africa|hCoV-19/DRC/4683/2020|EPI ISL 514105|B.1.5|Democratic Republic of the Congo|2020-04-30	Africa|hCoV-19/South Africa/KRISP-K002537/2020|EPI ISL 535410|B.1.1.206|South Africa|2020-07-30	0.0005850163	Africa
Africa|hCoV-19/DRC/4685/2020|EPI ISL 514106|B.1.128|Democratic Republic of the Congo|2020-04-30	Africa|hCoV-19/South Africa/KRISP-K002537/2020|EPI ISL 535410|B.1.1.206|South Africa|2020-07-30	0.0006470937	Africa
Africa|hCoV-19/DRC/4690/2020|EPI ISL 514117|B.1.128|Democratic Republic of the Congo|2020-04-30	Africa|hCoV-19/South Africa/KRISP-K002537/2020|EPI ISL 535410|B.1.1.206|South Africa|2020-07-30	0.0005798097	Africa
Africa|hCoV-19/DRC/4693/2020|EPI ISL 514118|B.1.128|Democratic Republic of the Congo|2020-04-30	Africa|hCoV-19/South Africa/KRISP-K002537/2020|EPI ISL 535410|B.1.1.206|South Africa|2020-07-30	0.0006126752	Africa
Africa|hCoV-19/DRC/4694/2020|EPI ISL 514107|B.1.128|Democratic Republic of the Congo|2020-04-30	Africa|hCoV-19/South Africa/KRISP-K002537/2020|EPI ISL 535410|B.1.1.206|South Africa|2020-07-30	0.0005854595	Africa
Africa|hCoV-19/DRC/4720/2020|EPI ISL 514108|B.1.84|Democratic Republic of the Congo|2020-05-01	Africa|hCoV-19/South Africa/KRISP-K002537/2020|EPI ISL 535410|B.1.1.206|South Africa|2020-07-30	0.0005085411	Africa
Africa|hCoV-19/DRC/4785/2020|EPI ISL 514119|B.1.84|Democratic Republic of the Congo|2020-05-01	Africa|hCoV-19/South Africa/KRISP-K002537/2020|EPI ISL 535410|B.1.1.206|South Africa|2020-07-30	0.0006808476	Africa
Africa|hCoV-19/DRC/5019/2020|EPI ISL 496511|B.1|Democratic Republic of the Congo|2020-05-02	Africa|hCoV-19/South Africa/KRISP-K002537/2020|EPI ISL 535410|B.1.1.206|South Africa|2020-07-30	0.0005683735	Africa
Africa|hCoV-19/DRC/5094/2020|EPI ISL 496491|B.1.84|Democratic Republic of the Congo|2020-05-02	Africa|hCoV-19/South Africa/KRISP-K002537/2020|EPI ISL 535410|B.1.1.206|South Africa|2020-07-30	0.0005167402	Africa
Africa|hCoV-19/DRC/5186/2020|EPI ISL 496512|B.1|Democratic Republic of the Congo|2020-05-03	Africa|hCoV-19/South Africa/KRISP-K002537/2020|EPI ISL 535410|B.1.1.206|South Africa|2020-07-30	0.0005516277	Africa
Africa|hCoV-19/DRC/5187/2020|EPI ISL 513619|B.1|Democratic Republic of the Congo|2020-05-03	Africa|hCoV-19/South Africa/KRISP-K002537/2020|EPI ISL 535410|B.1.1.206|South Africa|2020-07-30	0.0005447181	Africa
Africa|hCoV-19/DRC/5205/2020|EPI ISL 487365|B.1.1.275|Democratic Republic of the Congo|2020-05-01	Africa|hCoV-19/South Africa/KRISP-K002537/2020|EPI ISL 535410|B.1.1.206|South Africa|2020-07-30	0.0003800134	Africa
Africa|hCoV-19/DRC/521/2020|EPI ISL 420854|B.1.5|Democratic Republic of the Congo|2020-03-25	Africa|hCoV-19/South Africa/KRISP-K002537/2020|EPI ISL 535410|B.1.1.206|South Africa|2020-07-30	0.0004057451	Africa
Africa|hCoV-19/DRC/5210/2020|EPI ISL 487369|B.1.1.275|Democratic Republic of the Congo|2020-05-01	Africa|hCoV-19/South Africa/KRISP-K002537/2020|EPI ISL 535410|B.1.1.206|South Africa|2020-07-30	0.0003442670	Africa
Africa|hCoV-19/DRC/523/2020|EPI ISL 420849|B.1.1.1|Democratic Republic of the Congo|2020-03-28	Africa|hCoV-19/South Africa/KRISP-K002537/2020|EPI ISL 535410|B.1.1.206|South Africa|2020-07-30	0.0004045144	Africa
Africa|hCoV-19/DRC/5240/2020|EPI ISL 496492|B.1|Democratic Republic of the Congo|2020-05-03	Africa|hCoV-19/South Africa/KRISP-K002537/2020|EPI ISL 535410|B.1.1.206|South Africa|2020-07-30	0.0004434231	Africa
Africa|hCoV-19/DRC/5377/2020|EPI ISL 496513|B.1|Democratic Republic of the Congo|2020-05-04	Africa|hCoV-19/South Africa/KRISP-K002537/2020|EPI ISL 535410|B.1.1.206|South Africa|2020-07-30	0.0005116455	Africa
Africa|hCoV-19/DRC/5538/2020|EPI ISL 514120|B.1|Democratic Republic of the Congo|2020-05-05	Africa|hCoV-19/South Africa/KRISP-K002537/2020|EPI ISL 535410|B.1.1.206|South Africa|2020-07-30	0.0004899916	Africa
Africa|hCoV-19/DRC/5651/2020|EPI ISL 496493|B.1.1.1|Democratic Republic of the Congo|2020-05-06	Africa|hCoV-19/South Africa/KRISP-K002537/2020|EPI ISL 535410|B.1.1.206|South Africa|2020-07-30	0.0004174435	Africa
Africa|hCoV-19/DRC/5705/2020|EPI ISL 496494|B.1.84|Democratic Republic of the Congo|2020-05-06	Africa|hCoV-19/South Africa/KRISP-K002537/2020|EPI ISL 535410|B.1.1.206|South Africa|2020-07-30	0.0004958508	Africa
Africa|hCoV-19/DRC/5735/2020|EPI ISL 496495|B.1.214|Democratic Republic of the Congo|2020-05-06	Africa|hCoV-19/South Africa/KRISP-K002537/2020|EPI ISL 535410|B.1.1.206|South Africa|2020-07-30	0.0005253220	Africa
Africa|hCoV-19/DRC/5815/2020|EPI ISL 495629|B.1.214|Democratic Republic of the Congo|2020-05-06	Africa|hCoV-19/South Africa/KRISP-K002537/2020|EPI ISL 535410|B.1.1.206|South Africa|2020-07-30	0.0005606949	Africa
Africa|hCoV-19/DRC/5907/2020|EPI ISL 496496|B.1.84|Democratic Republic of the Congo|2020-05-07	Africa|hCoV-19/South Africa/KRISP-K002537/2020|EPI ISL 535410|B.1.1.206|South Africa|2020-07-30	0.0006020943	Africa
Africa|hCoV-19/DRC/5913/2020|EPI ISL 496497|B.1|Democratic Republic of the Congo|2020-05-07	Africa|hCoV-19/South Africa/KRISP-K002537/2020|EPI ISL 535410|B.1.1.206|South Africa|2020-07-30	0.0005857679	Africa
Africa|hCoV-19/DRC/5927/2020|EPI ISL 496498|B.1.9|Democratic Republic of the Congo|2020-05-07	Africa|hCoV-19/South Africa/KRISP-K002537/2020|EPI ISL 535410|B.1.1.206|South Africa|2020-07-30	0.0007585144	Africa
Africa|hCoV-19/DRC/5957/2020|EPI ISL 496499|B.1.5|Democratic Republic of the Congo|2020-05-07	Africa|hCoV-19/South Africa/KRISP-K002537/2020|EPI ISL 535410|B.1.1.206|South Africa|2020-07-30	0.0004424420	Africa
Africa|hCoV-19/DRC/5964/2020|EPI ISL 496500|B.1.178|Democratic Republic of the Congo|2020-05-07	Africa|hCoV-19/South Africa/KRISP-K002537/2020|EPI ISL 535410|B.1.1.206|South Africa|2020-07-30	0.0004292485	Africa
Africa|hCoV-19/DRC/5996/2020|EPI ISL 496514|B.1.84|Democratic Republic of the Congo|2020-05-08	Africa|hCoV-19/South Africa/KRISP-K002537/2020|EPI ISL 535410|B.1.1.206|South Africa|2020-07-30	0.0005170250	Africa
Africa|hCoV-19/DRC/6026/2020|EPI ISL 513622|B.1.1.1|Democratic Republic of the Congo|2020-05-08	Africa|hCoV-19/South Africa/KRISP-K002537/2020|EPI ISL 535410|B.1.1.206|South Africa|2020-07-30	0.0004836117	Africa
Africa|hCoV-19/DRC/6143/2020|EPI ISL 496515|B.1|Democratic Republic of the Congo|2020-05-08	Africa|hCoV-19/South Africa/KRISP-K002537/2020|EPI ISL 535410|B.1.1.206|South Africa|2020-07-30	0.0004872564	Africa
Africa|hCoV-19/DRC/6151/2020|EPI ISL 513620|B.1.214|Democratic Republic of the Congo|2020-05-08	Africa|hCoV-19/South Africa/KRISP-K002537/2020|EPI ISL 535410|B.1.1.206|South Africa|2020-07-30	0.0005476278	Africa
Africa|hCoV-19/DRC/6163/2020|EPI ISL 513623|B.1.214|Democratic Republic of the Congo|2020-05-08	Africa|hCoV-19/South Africa/KRISP-K002537/2020|EPI ISL 535410|B.1.1.206|South Africa|2020-07-30	0.0005541136	Africa
Africa|hCoV-19/DRC/6203/2020|EPI ISL 514109|B.1|Democratic Republic of the Congo|2020-05-09	Africa|hCoV-19/South Africa/KRISP-K002537/2020|EPI ISL 535410|B.1.1.206|South Africa|2020-07-30	0.0006487546	Africa
Africa|hCoV-19/DRC/6209/2020|EPI ISL 514110|B.1.84|Democratic Republic of the Congo|2020-05-09	Africa|hCoV-19/South Africa/KRISP-K002537/2020|EPI ISL 535410|B.1.1.206|South Africa|2020-07-30	0.0004771958	Africa
Africa|hCoV-19/DRC/6227/2020|EPI ISL 514121|B.1.84|Democratic Republic of the Congo|2020-05-09	Africa|hCoV-19/South Africa/KRISP-K002537/2020|EPI ISL 535410|B.1.1.206|South Africa|2020-07-30	0.0004778308	Africa
Africa|hCoV-19/DRC/6313/2020|EPI ISL 496516|B.1.84|Democratic Republic of the Congo|2020-05-09	Africa|hCoV-19/South Africa/KRISP-K002537/2020|EPI ISL 535410|B.1.1.206|South Africa|2020-07-30	0.0006051650	Africa
Africa|hCoV-19/DRC/6338/2020|EPI ISL 495630|B.1|Democratic Republic of the Congo|2020-05-09	Africa|hCoV-19/South Africa/KRISP-K002537/2020|EPI ISL 535410|B.1.1.206|South Africa|2020-07-30	0.0005278092	Africa
Africa|hCoV-19/DRC/6341/2020|EPI ISL 495631|B.1|Democratic Republic of the Congo|2020-05-09	Africa|hCoV-19/South Africa/KRISP-K002537/2020|EPI ISL 535410|B.1.1.206|South Africa|2020-07-30	0.0006380896	Africa
Africa|hCoV-19/DRC/6342/2020|EPI ISL 495632|B.1|Democratic Republic of the Congo|2020-05-09	Africa|hCoV-19/South Africa/KRISP-K002537/2020|EPI ISL 535410|B.1.1.206|South Africa|2020-07-30	0.0005917014	Africa
Africa|hCoV-19/DRC/6361/2020|EPI ISL 495633|B.1|Democratic Republic of the Congo|2020-05-09	Africa|hCoV-19/South Africa/KRISP-K002537/2020|EPI ISL 535410|B.1.1.206|South Africa|2020-07-30	0.0004975297	Africa
Africa|hCoV-19/DRC/6380/2020|EPI ISL 513611|B.1.1.275|Democratic Republic of the Congo|2020-05-04	Africa|hCoV-19/South Africa/KRISP-K002537/2020|EPI ISL 535410|B.1.1.206|South Africa|2020-07-30	0.0003806047	Africa
Africa|hCoV-19/DRC/6384/2020|EPI ISL 513612|B.1.1.275|Democratic Republic of the Congo|2020-05-07	Africa|hCoV-19/South Africa/KRISP-K002537/2020|EPI ISL 535410|B.1.1.206|South Africa|2020-07-30	0.0003110221	Africa
Africa|hCoV-19/DRC/6386/2020|EPI ISL 513613|B.1.1.275|Democratic Republic of the Congo|2020-05-07	Africa|hCoV-19/South Africa/KRISP-K002537/2020|EPI ISL 535410|B.1.1.206|South Africa|2020-07-30	0.0003392343	Africa
Africa|hCoV-19/DRC/6389/2020|EPI ISL 513614|B.1.84|Democratic Republic of the Congo|2020-05-07	Africa|hCoV-19/South Africa/KRISP-K002537/2020|EPI ISL 535410|B.1.1.206|South Africa|2020-07-30	0.0005852922	Africa
Africa|hCoV-19/DRC/6390/2020|EPI ISL 513615|B.1.1.275|Democratic Republic of the Congo|2020-05-04	Africa|hCoV-19/South Africa/KRISP-K002537/2020|EPI ISL 535410|B.1.1.206|South Africa|2020-07-30	0.0004416370	Africa
Africa|hCoV-19/DRC/6392/2020|EPI ISL 513616|B.1|Democratic Republic of the Congo|2020-05-04	Africa|hCoV-19/South Africa/KRISP-K002537/2020|EPI ISL 535410|B.1.1.206|South Africa|2020-07-30	0.0004072222	Africa
Africa|hCoV-19/DRC/6395/2020|EPI ISL 513617|B.1.1.275|Democratic Republic of the Congo|2020-05-07	Africa|hCoV-19/South Africa/KRISP-K002537/2020|EPI ISL 535410|B.1.1.206|South Africa|2020-07-30	0.0004706342	Africa
Africa|hCoV-19/DRC/6398/2020|EPI ISL 513618|B.1.1.275|Democratic Republic of the Congo|2020-05-07	Africa|hCoV-19/South Africa/KRISP-K002537/2020|EPI ISL 535410|B.1.1.206|South Africa|2020-07-30	0.0003697294	Africa
Africa|hCoV-19/DRC/6724/2020|EPI ISL 495634|B.1|Democratic Republic of the Congo|2020-05-11	Africa|hCoV-19/South Africa/KRISP-K002537/2020|EPI ISL 535410|B.1.1.206|South Africa|2020-07-30	0.0004771892	Africa
Africa|hCoV-19/DRC/6743/2020|EPI ISL 495635|B.1.149|Democratic Republic of the Congo|2020-05-11	Africa|hCoV-19/South Africa/KRISP-K002537/2020|EPI ISL 535410|B.1.1.206|South Africa|2020-07-30	0.0004949850	Africa
Africa|hCoV-19/DRC/6783/2020|EPI ISL 496501|B.1.149|Democratic Republic of the Congo|2020-05-11	Africa|hCoV-19/South Africa/KRISP-K002537/2020|EPI ISL 535410|B.1.1.206|South Africa|2020-07-30	0.0005271601	Africa
Africa|hCoV-19/DRC/6784/2020|EPI ISL 495636|B.1|Democratic Republic of the Congo|2020-05-11	Africa|hCoV-19/South Africa/KRISP-K002537/2020|EPI ISL 535410|B.1.1.206|South Africa|2020-07-30	0.0004763626	Africa
Africa|hCoV-19/DRC/6786/2020|EPI ISL 495637|B.1.178|Democratic Republic of the Congo|2020-05-11	Africa|hCoV-19/South Africa/KRISP-K002537/2020|EPI ISL 535410|B.1.1.206|South Africa|2020-07-30	0.0005457775	Africa
Africa|hCoV-19/DRC/6791/2020|EPI ISL 495638|B.1.178|Democratic Republic of the Congo|2020-05-11	Africa|hCoV-19/South Africa/KRISP-K002537/2020|EPI ISL 535410|B.1.1.206|South Africa|2020-07-30	0.0005135825	Africa
Africa|hCoV-19/DRC/6792/2020|EPI ISL 495639|B.1|Democratic Republic of the Congo|2020-05-11	Africa|hCoV-19/South Africa/KRISP-K002537/2020|EPI ISL 535410|B.1.1.206|South Africa|2020-07-30	0.0004991031	Africa
Africa|hCoV-19/DRC/6801/2020|EPI ISL 514111|B.1|Democratic Republic of the Congo|2020-05-11	Africa|hCoV-19/South Africa/KRISP-K002537/2020|EPI ISL 535410|B.1.1.206|South Africa|2020-07-30	0.0006880199	Africa
Africa|hCoV-19/DRC/6853/2020|EPI ISL 496502|B.1.214|Democratic Republic of the Congo|2020-05-11	Africa|hCoV-19/South Africa/KRISP-K002537/2020|EPI ISL 535410|B.1.1.206|South Africa|2020-07-30	0.0004847063	Africa
Africa|hCoV-19/DRC/6854/2020|EPI ISL 496503|B.1|Democratic Republic of the Congo|2020-05-11	Africa|hCoV-19/South Africa/KRISP-K002537/2020|EPI ISL 535410|B.1.1.206|South Africa|2020-07-30	0.0006698852	Africa
Africa|hCoV-19/DRC/6875/2020|EPI ISL 496504|B.1|Democratic Republic of the Congo|2020-05-11	Africa|hCoV-19/South Africa/KRISP-K002537/2020|EPI ISL 535410|B.1.1.206|South Africa|2020-07-30	0.0004772119	Africa
Africa|hCoV-19/DRC/7042/2020|EPI ISL 513592|B.1.214|Democratic Republic of the Congo|2020-05-12	Africa|hCoV-19/South Africa/KRISP-K002537/2020|EPI ISL 535410|B.1.1.206|South Africa|2020-07-30	0.0005099137	Africa
Africa|hCoV-19/DRC/7061/2020|EPI ISL 513593|B.1|Democratic Republic of the Congo|2020-05-12	Africa|hCoV-19/South Africa/KRISP-K002537/2020|EPI ISL 535410|B.1.1.206|South Africa|2020-07-30	0.0004579957	Africa
Africa|hCoV-19/DRC/7140/2020|EPI ISL 513594|B.1.214|Democratic Republic of the Congo|2020-05-12	Africa|hCoV-19/South Africa/KRISP-K002537/2020|EPI ISL 535410|B.1.1.206|South Africa|2020-07-30	0.0006220530	Africa
Africa|hCoV-19/DRC/7200/2020|EPI ISL 514112|B.1|Democratic Republic of the Congo|2020-05-13	Africa|hCoV-19/South Africa/KRISP-K002537/2020|EPI ISL 535410|B.1.1.206|South Africa|2020-07-30	0.0006443922	Africa
Africa|hCoV-19/DRC/7211/2020|EPI ISL 514122|B.1.149|Democratic Republic of the Congo|2020-05-13	Africa|hCoV-19/South Africa/KRISP-K002537/2020|EPI ISL 535410|B.1.1.206|South Africa|2020-07-30	0.0006127439	Africa
Africa|hCoV-19/DRC/7248/2020|EPI ISL 514123|B.1|Democratic Republic of the Congo|2020-05-13	Africa|hCoV-19/South Africa/KRISP-K002537/2020|EPI ISL 535410|B.1.1.206|South Africa|2020-07-30	0.0004872123	Africa
Africa|hCoV-19/DRC/7255/2020|EPI ISL 514124|B.1.149|Democratic Republic of the Congo|2020-05-13	Africa|hCoV-19/South Africa/KRISP-K002537/2020|EPI ISL 535410|B.1.1.206|South Africa|2020-07-30	0.0006179080	Africa
Africa|hCoV-19/DRC/73/2020|EPI ISL 417941|B.1.178|Democratic Republic of the Congo|2020-03-18	Africa|hCoV-19/South Africa/KRISP-K002537/2020|EPI ISL 535410|B.1.1.206|South Africa|2020-07-30	0.0004417270	Africa
Africa|hCoV-19/DRC/7386/2020|EPI ISL 513595|B.1.5|Democratic Republic of the Congo|2020-05-14	Africa|hCoV-19/South Africa/KRISP-K002537/2020|EPI ISL 535410|B.1.1.206|South Africa|2020-07-30	0.0004200189	Africa
Africa|hCoV-19/DRC/7430/2020|EPI ISL 496517|B.1.1.1|Democratic Republic of the Congo|2020-05-14	Africa|hCoV-19/South Africa/KRISP-K002537/2020|EPI ISL 535410|B.1.1.206|South Africa|2020-07-30	0.0006096044	Africa
Africa|hCoV-19/DRC/7434/2020|EPI ISL 513621|B.1.1.1|Democratic Republic of the Congo|2020-05-14	Africa|hCoV-19/South Africa/KRISP-K002537/2020|EPI ISL 535410|B.1.1.206|South Africa|2020-07-30	0.0005924213	Africa
Africa|hCoV-19/DRC/7471/2020|EPI ISL 513596|B.1.214|Democratic Republic of the Congo|2020-05-14	Africa|hCoV-19/South Africa/KRISP-K002537/2020|EPI ISL 535410|B.1.1.206|South Africa|2020-07-30	0.0005134595	Africa
Africa|hCoV-19/DRC/7488/2020|EPI ISL 514113|B.1.1|Democratic Republic of the Congo|2020-05-14	Africa|hCoV-19/South Africa/KRISP-K002537/2020|EPI ISL 535410|B.1.1.206|South Africa|2020-07-30	0.0002725504	Africa
Africa|hCoV-19/DRC/7713/2020|EPI ISL 495640|B.1|Democratic Republic of the Congo|2020-05-14	Africa|hCoV-19/South Africa/KRISP-K002537/2020|EPI ISL 535410|B.1.1.206|South Africa|2020-07-30	0.0006987766	Africa
Africa|hCoV-19/DRC/7864/2020|EPI ISL 496505|B.1.214|Democratic Republic of the Congo|2020-05-15	Africa|hCoV-19/South Africa/KRISP-K002537/2020|EPI ISL 535410|B.1.1.206|South Africa|2020-07-30	0.0005901548	Africa
Africa|hCoV-19/DRC/7920/2020|EPI ISL 495641|B.1|Democratic Republic of the Congo|2020-05-15	Africa|hCoV-19/South Africa/KRISP-K002537/2020|EPI ISL 535410|B.1.1.206|South Africa|2020-07-30	0.0006141500	Africa
Africa|hCoV-19/DRC/80/2020|EPI ISL 417942|B.1.178|Democratic Republic of the Congo|2020-03-18	Africa|hCoV-19/South Africa/KRISP-K002537/2020|EPI ISL 535410|B.1.1.206|South Africa|2020-07-30	0.0004051384	Africa
Africa|hCoV-19/DRC/8018/2020|EPI ISL 514125|B.1.5|Democratic Republic of the Congo|2020-05-15	Africa|hCoV-19/South Africa/KRISP-K002537/2020|EPI ISL 535410|B.1.1.206|South Africa|2020-07-30	0.0006002661	Africa
Africa|hCoV-19/DRC/81/2020|EPI ISL 417944|B.1.9|Democratic Republic of the Congo|2020-03-18	Africa|hCoV-19/South Africa/KRISP-K002537/2020|EPI ISL 535410|B.1.1.206|South Africa|2020-07-30	0.0005080532	Africa
Africa|hCoV-19/DRC/82/2020|EPI ISL 417946|B.1.5|Democratic Republic of the Congo|2020-03-18	Africa|hCoV-19/South Africa/KRISP-K002537/2020|EPI ISL 535410|B.1.1.206|South Africa|2020-07-30	0.0004033589	Africa
Africa|hCoV-19/DRC/94/2020|EPI ISL 417947|B.1|Democratic Republic of the Congo|2020-03-19	Africa|hCoV-19/South Africa/KRISP-K002537/2020|EPI ISL 535410|B.1.1.206|South Africa|2020-07-30	0.0004371762	Africa
Africa|hCoV-19/DRC/998/2020|EPI ISL 429254|B.1|Democratic Republic of the Congo|2020-04-03	Africa|hCoV-19/South Africa/KRISP-K002537/2020|EPI ISL 535410|B.1.1.206|South Africa|2020-07-30	0.0004962600	Africa
Africa|hCoV-19/DRC/KN-0038/2020|EPI ISL 417434|B.1.128|Democratic Republic of the Congo|2020-03-14	Africa|hCoV-19/South Africa/KRISP-K002537/2020|EPI ISL 535410|B.1.1.206|South Africa|2020-07-30	0.0005647054	Africa
Africa|hCoV-19/DRC/KN-0054/2020|EPI ISL 417437|B.1.178|Democratic Republic of the Congo|2020-03-17	Africa|hCoV-19/South Africa/KRISP-K002537/2020|EPI ISL 535410|B.1.1.206|South Africa|2020-07-30	0.0004711743	Africa
Africa|hCoV-19/DRC/KN-0058/2020|EPI ISL 417438|B.1|Democratic Republic of the Congo|2020-03-17	Africa|hCoV-19/South Africa/KRISP-K002537/2020|EPI ISL 535410|B.1.1.206|South Africa|2020-07-30	0.0004070426	Africa
Africa|hCoV-19/DRC/KN-0060/2020|EPI ISL 417440|B.1|Democratic Republic of the Congo|2020-03-17	Africa|hCoV-19/South Africa/KRISP-K002537/2020|EPI ISL 535410|B.1.1.206|South Africa|2020-07-30	0.0004715487	Africa
Africa|hCoV-19/DRC/KN-0070/2020|EPI ISL 417441|B.1.178|Democratic Republic of the Congo|2020-03-17	Africa|hCoV-19/South Africa/KRISP-K002537/2020|EPI ISL 535410|B.1.1.206|South Africa|2020-07-30	0.0004131430	Africa
Africa|hCoV-19/DRC/KN-0072/2020|EPI ISL 417442|B.1.178|Democratic Republic of the Congo|2020-03-18	Africa|hCoV-19/South Africa/KRISP-K002537/2020|EPI ISL 535410|B.1.1.206|South Africa|2020-07-30	0.0004392348	Africa
Africa|hCoV-19/DRC/KN-13/2020|EPI ISL 414647|B.1|Democratic Republic of the Congo|2020-03-09	Africa|hCoV-19/South Africa/KRISP-K002537/2020|EPI ISL 535410|B.1.1.206|South Africa|2020-07-30	0.0004164342	Africa
Africa|hCoV-19/Egypt/Army-MCL001/2020|EPI ISL 510526|B.1|Egypt|2020-06-01	Africa|hCoV-19/South Africa/KRISP-K002537/2020|EPI ISL 535410|B.1.1.206|South Africa|2020-07-30	0.0005715457	Africa
Africa|hCoV-19/Egypt/C-CU001a-S1/2020|EPI ISL 529031|B.1.255|Egypt|2020-05-19	Africa|hCoV-19/South Africa/KRISP-K002537/2020|EPI ISL 535410|B.1.1.206|South Africa|2020-07-30	0.0006053028	Africa
Africa|hCoV-19/Egypt/C-CU002b-S3/2020|EPI ISL 529032|B.1.1.1|Egypt|2020-06-19	Africa|hCoV-19/South Africa/KRISP-K002537/2020|EPI ISL 535410|B.1.1.206|South Africa|2020-07-30	0.0006387823	Africa
Africa|hCoV-19/Egypt/C-VSVRI-SERVAC/2020|EPI ISL 528386|B.1.255|Egypt|2020-08-22	Africa|hCoV-19/South Africa/KRISP-K002537/2020|EPI ISL 535410|B.1.1.206|South Africa|2020-07-30	0.0004370440	Africa
Africa|hCoV-19/Egypt/CUNCI-7I028/2020|EPI ISL 524426|B.1.255|Egypt|2020-07-19	Africa|hCoV-19/South Africa/KRISP-K002537/2020|EPI ISL 535410|B.1.1.206|South Africa|2020-07-30	0.0004370440	Africa
Africa|hCoV-19/Egypt/CUNCI-HGC002/2020|EPI ISL 468045|B.1|Egypt|2020-05-02	Africa|hCoV-19/South Africa/KRISP-K002537/2020|EPI ISL 535410|B.1.1.206|South Africa|2020-07-30	0.0004374366	Africa
Africa|hCoV-19/Egypt/CUNCI-HGC004/2020|EPI ISL 468048|B.1|Egypt|2020-05-02	Africa|hCoV-19/South Africa/KRISP-K002537/2020|EPI ISL 535410|B.1.1.206|South Africa|2020-07-30	0.0004373189	Africa
Africa|hCoV-19/Egypt/CUNCI-HGC005/2020|EPI ISL 468052|B.1|Egypt|2020-05-02	Africa|hCoV-19/South Africa/KRISP-K002537/2020|EPI ISL 535410|B.1.1.206|South Africa|2020-07-30	0.0005046462	Africa
Africa|hCoV-19/Egypt/CUNCI-HGC006/2020|EPI ISL 468050|B.1|Egypt|2020-05-02	Africa|hCoV-19/South Africa/KRISP-K002537/2020|EPI ISL 535410|B.1.1.206|South Africa|2020-07-30	0.0005045512	Africa
Africa|hCoV-19/Egypt/CUNCI-HGC007-2/2020|EPI ISL 468054|B.1|Egypt|2020-05-02	Africa|hCoV-19/South Africa/KRISP-K002537/2020|EPI ISL 535410|B.1.1.206|South Africa|2020-07-30	0.0005381030	Africa
Africa|hCoV-19/Egypt/CUNCI-HGC007/2020|EPI ISL 468046|B.1|Egypt|2020-05-02	Africa|hCoV-19/South Africa/KRISP-K002537/2020|EPI ISL 535410|B.1.1.206|South Africa|2020-07-30	0.0005046361	Africa
Africa|hCoV-19/Egypt/CUNCI-HGC008/2020|EPI ISL 468044|B.1|Egypt|2020-05-02	Africa|hCoV-19/South Africa/KRISP-K002537/2020|EPI ISL 535410|B.1.1.206|South Africa|2020-07-30	0.0005046531	Africa
Africa|hCoV-19/Egypt/CUNCI-HGC009/2020|EPI ISL 468053|B.1|Egypt|2020-05-02	Africa|hCoV-19/South Africa/KRISP-K002537/2020|EPI ISL 535410|B.1.1.206|South Africa|2020-07-30	0.0004374955	Africa
Africa|hCoV-19/Egypt/CUNCI-HGC010/2020|EPI ISL 468055|B.1.247|Egypt|2020-05-02	Africa|hCoV-19/South Africa/KRISP-K002537/2020|EPI ISL 535410|B.1.1.206|South Africa|2020-07-30	0.0006729136	Africa
Africa|hCoV-19/Egypt/CUNCI-HGC011/2020|EPI ISL 468059|B.1|Egypt|2020-05-02	Africa|hCoV-19/South Africa/KRISP-K002537/2020|EPI ISL 535410|B.1.1.206|South Africa|2020-07-30	0.0005046820	Africa
Africa|hCoV-19/Egypt/CUNCI-HGC012/2020|EPI ISL 468051|B.1.255|Egypt|2020-05-02	Africa|hCoV-19/South Africa/KRISP-K002537/2020|EPI ISL 535410|B.1.1.206|South Africa|2020-07-30	0.0006392790	Africa
Africa|hCoV-19/Egypt/CUNCI-HGC013/2020|EPI ISL 468047|B.1.201|Egypt|2020-05-02	Africa|hCoV-19/South Africa/KRISP-K002537/2020|EPI ISL 535410|B.1.1.206|South Africa|2020-07-30	0.0005719690	Africa
Africa|hCoV-19/Egypt/CUNCI-HGC014/2020|EPI ISL 468060|B.1.5|Egypt|2020-05-02	Africa|hCoV-19/South Africa/KRISP-K002537/2020|EPI ISL 535410|B.1.1.206|South Africa|2020-07-30	0.0003700864	Africa
Africa|hCoV-19/Egypt/CUNCI-HGC015/2020|EPI ISL 468056|B.1|Egypt|2020-05-02	Africa|hCoV-19/South Africa/KRISP-K002537/2020|EPI ISL 535410|B.1.1.206|South Africa|2020-07-30	0.0003700739	Africa
Africa|hCoV-19/Egypt/CUNCI-HGC016/2020|EPI ISL 468058|B.1|Egypt|2020-05-02	Africa|hCoV-19/South Africa/KRISP-K002537/2020|EPI ISL 535410|B.1.1.206|South Africa|2020-07-30	0.0005056395	Africa
Africa|hCoV-19/Egypt/CUNCI-HGC021/2020|EPI ISL 468061|B.1|Egypt|2020-05-02	Africa|hCoV-19/South Africa/KRISP-K002537/2020|EPI ISL 535410|B.1.1.206|South Africa|2020-07-30	0.0005053892	Africa
Africa|hCoV-19/Egypt/CUNCI-HGC023/2020|EPI ISL 468057|B.1.5|Egypt|2020-05-02	Africa|hCoV-19/South Africa/KRISP-K002537/2020|EPI ISL 535410|B.1.1.206|South Africa|2020-07-30	0.0004037755	Africa
Africa|hCoV-19/Egypt/CUNCI-HGC028/2020|EPI ISL 468062|B.1|Egypt|2020-05-02	Africa|hCoV-19/South Africa/KRISP-K002537/2020|EPI ISL 535410|B.1.1.206|South Africa|2020-07-30	0.0005729712	Africa
Africa|hCoV-19/Egypt/CUNCI-HGC3I011/2020|EPI ISL 479697|B.1|Egypt|2020-06-02	Africa|hCoV-19/South Africa/KRISP-K002537/2020|EPI ISL 535410|B.1.1.206|South Africa|2020-07-30	0.0005043087	Africa
Africa|hCoV-19/Egypt/CUNCI-HGC3I012/2020|EPI ISL 479693|B.1.255|Egypt|2020-06-02	Africa|hCoV-19/South Africa/KRISP-K002537/2020|EPI ISL 535410|B.1.1.206|South Africa|2020-07-30	0.0006388062	Africa
Africa|hCoV-19/Egypt/CUNCI-HGC3I013/2020|EPI ISL 479694|B.1.201|Egypt|2020-06-02	Africa|hCoV-19/South Africa/KRISP-K002537/2020|EPI ISL 535410|B.1.1.206|South Africa|2020-07-30	0.0005715460	Africa
Africa|hCoV-19/Egypt/CUNCI-HGC3I014/2020|EPI ISL 479696|B.1.5|Egypt|2020-06-02	Africa|hCoV-19/South Africa/KRISP-K002537/2020|EPI ISL 535410|B.1.1.206|South Africa|2020-07-30	0.0003698002	Africa
Africa|hCoV-19/Egypt/CUNCI-HGC3I02/2020|EPI ISL 479686|B.1|Egypt|2020-06-02	Africa|hCoV-19/South Africa/KRISP-K002537/2020|EPI ISL 535410|B.1.1.206|South Africa|2020-07-30	0.0004707039	Africa
Africa|hCoV-19/Egypt/CUNCI-HGC3I023/2020|EPI ISL 479695|B.1.5|Egypt|2020-06-02	Africa|hCoV-19/South Africa/KRISP-K002537/2020|EPI ISL 535410|B.1.1.206|South Africa|2020-07-30	0.0004034768	Africa
Africa|hCoV-19/Egypt/CUNCI-HGC3I025/2020|EPI ISL 479691|B.1|Egypt|2020-06-02	Africa|hCoV-19/South Africa/KRISP-K002537/2020|EPI ISL 535410|B.1.1.206|South Africa|2020-07-30	0.0005379925	Africa
Africa|hCoV-19/Egypt/CUNCI-HGC3I03/2020|EPI ISL 479687|B.1|Egypt|2020-06-02	Africa|hCoV-19/South Africa/KRISP-K002537/2020|EPI ISL 535410|B.1.1.206|South Africa|2020-07-30	0.0005042629	Africa
Africa|hCoV-19/Egypt/CUNCI-HGC3I05/2020|EPI ISL 479690|B.1|Egypt|2020-06-02	Africa|hCoV-19/South Africa/KRISP-K002537/2020|EPI ISL 535410|B.1.1.206|South Africa|2020-07-30	0.0005042730	Africa
Africa|hCoV-19/Egypt/CUNCI-HGC3I06/2020|EPI ISL 479688|B.1|Egypt|2020-06-02	Africa|hCoV-19/South Africa/KRISP-K002537/2020|EPI ISL 535410|B.1.1.206|South Africa|2020-07-30	0.0005042799	Africa
Africa|hCoV-19/Egypt/CUNCI-HGC3I08/2020|EPI ISL 479698|B.1|Egypt|2020-06-02	Africa|hCoV-19/South Africa/KRISP-K002537/2020|EPI ISL 535410|B.1.1.206|South Africa|2020-07-30	0.0005042799	Africa
Africa|hCoV-19/Egypt/CUNCI-HGC3I09/2020|EPI ISL 479692|B.1|Egypt|2020-06-02	Africa|hCoV-19/South Africa/KRISP-K002537/2020|EPI ISL 535410|B.1.1.206|South Africa|2020-07-30	0.0004371718	Africa
Africa|hCoV-19/Egypt/CUNCI-HGC4I003/2020|EPI ISL 479699|B.1.1.247|Egypt|2020-06-02	Africa|hCoV-19/South Africa/KRISP-K002537/2020|EPI ISL 535410|B.1.1.206|South Africa|2020-07-30	0.0005042950	Africa
Africa|hCoV-19/Egypt/CUNCI-HGC4I004/2020|EPI ISL 479700|B.1.1.296|Egypt|2020-06-02	Africa|hCoV-19/South Africa/KRISP-K002537/2020|EPI ISL 535410|B.1.1.206|South Africa|2020-07-30	0.0004033709	Africa
Africa|hCoV-19/Egypt/CUNCI-HGC4I015/2020|EPI ISL 479728|B.1.1.123|Egypt|2020-06-02	Africa|hCoV-19/South Africa/KRISP-K002537/2020|EPI ISL 535410|B.1.1.206|South Africa|2020-07-30	0.0004370761	Africa
Africa|hCoV-19/Egypt/CUNCI-HGC4I022/2020|EPI ISL 479705|B.1.1|Egypt|2020-06-02	Africa|hCoV-19/South Africa/KRISP-K002537/2020|EPI ISL 535410|B.1.1.206|South Africa|2020-07-30	0.0005379256	Africa
Africa|hCoV-19/Egypt/CUNCI-HGC4I023/2020|EPI ISL 479729|B.1.1.247|Egypt|2020-06-02	Africa|hCoV-19/South Africa/KRISP-K002537/2020|EPI ISL 535410|B.1.1.206|South Africa|2020-07-30	0.0003698486	Africa
Africa|hCoV-19/Egypt/CUNCI-HGC4I025/2020|EPI ISL 479706|B.1.255|Egypt|2020-06-02	Africa|hCoV-19/South Africa/KRISP-K002537/2020|EPI ISL 535410|B.1.1.206|South Africa|2020-07-30	0.0005715517	Africa
Africa|hCoV-19/Egypt/CUNCI-HGC4I026/2020|EPI ISL 479702|B.1|Egypt|2020-06-02	Africa|hCoV-19/South Africa/KRISP-K002537/2020|EPI ISL 535410|B.1.1.206|South Africa|2020-07-30	0.0006394144	Africa
Africa|hCoV-19/Egypt/CUNCI-HGC4I029/2020|EPI ISL 479701|B.1.1.1|Egypt|2020-06-02	Africa|hCoV-19/South Africa/KRISP-K002537/2020|EPI ISL 535410|B.1.1.206|South Africa|2020-07-30	0.0005715517	Africa
Africa|hCoV-19/Egypt/CUNCI-HGC4I030/2020|EPI ISL 479703|B.1|Egypt|2020-06-02	Africa|hCoV-19/South Africa/KRISP-K002537/2020|EPI ISL 535410|B.1.1.206|South Africa|2020-07-30	0.0005715346	Africa
Africa|hCoV-19/Egypt/CUNCI-HGC4I031/2020|EPI ISL 479707|B.1.1.1|Egypt|2020-06-02	Africa|hCoV-19/South Africa/KRISP-K002537/2020|EPI ISL 535410|B.1.1.206|South Africa|2020-07-30	0.0006388039	Africa
Africa|hCoV-19/Egypt/CUNCI-HGC4I032/2020|EPI ISL 479709|B.1.1|Egypt|2020-06-02	Africa|hCoV-19/South Africa/KRISP-K002537/2020|EPI ISL 535410|B.1.1.206|South Africa|2020-07-30	0.0004037237	Africa
Africa|hCoV-19/Egypt/CUNCI-HGC4I033/2020|EPI ISL 479704|B.1|Egypt|2020-06-02	Africa|hCoV-19/South Africa/KRISP-K002537/2020|EPI ISL 535410|B.1.1.206|South Africa|2020-07-30	0.0004707356	Africa
Africa|hCoV-19/Egypt/CUNCI-HGC4I034/2020|EPI ISL 479708|B.1.255|Egypt|2020-06-02	Africa|hCoV-19/South Africa/KRISP-K002537/2020|EPI ISL 535410|B.1.1.206|South Africa|2020-07-30	0.0004369999	Africa
Africa|hCoV-19/Egypt/CUNCI-HGC5I001/2020|EPI ISL 479710|B.1.1|Egypt|2020-06-02	Africa|hCoV-19/South Africa/KRISP-K002537/2020|EPI ISL 535410|B.1.1.206|South Africa|2020-07-30	0.0002689863	Africa
Africa|hCoV-19/Egypt/CUNCI-HGC5I003/2020|EPI ISL 479711|B.1|Egypt|2020-06-02	Africa|hCoV-19/South Africa/KRISP-K002537/2020|EPI ISL 535410|B.1.1.206|South Africa|2020-07-30	0.0004370484	Africa
Africa|hCoV-19/Egypt/CUNCI-HGC5I010/2020|EPI ISL 479730|B.1.1|Egypt|2020-06-02	Africa|hCoV-19/South Africa/KRISP-K002537/2020|EPI ISL 535410|B.1.1.206|South Africa|2020-07-30	0.0003362464	Africa
Africa|hCoV-19/Egypt/CUNCI-HGC5I011/2020|EPI ISL 479712|B.1.1|Egypt|2020-06-02	Africa|hCoV-19/South Africa/KRISP-K002537/2020|EPI ISL 535410|B.1.1.206|South Africa|2020-07-30	0.0002689501	Africa
Africa|hCoV-19/Egypt/CUNCI-HGC5I012/2020|EPI ISL 479713|B.1.1|Egypt|2020-06-02	Africa|hCoV-19/South Africa/KRISP-K002537/2020|EPI ISL 535410|B.1.1.206|South Africa|2020-07-30	0.0003024937	Africa
Africa|hCoV-19/Egypt/CUNCI-HGC5I014/2020|EPI ISL 479714|B.1.255|Egypt|2020-06-02	Africa|hCoV-19/South Africa/KRISP-K002537/2020|EPI ISL 535410|B.1.1.206|South Africa|2020-07-30	0.0005715709	Africa
Africa|hCoV-19/Egypt/CUNCI-HGC5I015/2020|EPI ISL 475722|B.1.255|Egypt|2020-05-02	Africa|hCoV-19/South Africa/KRISP-K002537/2020|EPI ISL 535410|B.1.1.206|South Africa|2020-07-30	0.0006391412	Africa
Africa|hCoV-19/Egypt/CUNCI-HGC5I016/2020|EPI ISL 479731|B.1|Egypt|2020-06-02	Africa|hCoV-19/South Africa/KRISP-K002537/2020|EPI ISL 535410|B.1.1.206|South Africa|2020-07-30	0.0004706992	Africa
Africa|hCoV-19/Egypt/CUNCI-HGC5I022/2020|EPI ISL 479715|B.1.1|Egypt|2020-06-02	Africa|hCoV-19/South Africa/KRISP-K002537/2020|EPI ISL 535410|B.1.1.206|South Africa|2020-07-30	0.0003361221	Africa
Africa|hCoV-19/Egypt/CUNCI-HGC5I025/2020|EPI ISL 479716|A|Egypt|2020-06-02	Africa|hCoV-19/South Africa/KRISP-K002537/2020|EPI ISL 535410|B.1.1.206|South Africa|2020-07-30	0.0004042283	Africa
Africa|hCoV-19/Egypt/CUNCI-HGC5I026/2020|EPI ISL 479735|B.1.5|Egypt|2020-06-02	Africa|hCoV-19/South Africa/KRISP-K002537/2020|EPI ISL 535410|B.1.1.206|South Africa|2020-07-30	0.0005718265	Africa
Africa|hCoV-19/Egypt/CUNCI-HGC5I029/2020|EPI ISL 479734|B.1|Egypt|2020-06-02	Africa|hCoV-19/South Africa/KRISP-K002537/2020|EPI ISL 535410|B.1.1.206|South Africa|2020-07-30	0.0004707672	Africa
Africa|hCoV-19/Egypt/CUNCI-HGC5I030/2020|EPI ISL 479721|B.1.5|Egypt|2020-06-02	Africa|hCoV-19/South Africa/KRISP-K002537/2020|EPI ISL 535410|B.1.1.206|South Africa|2020-07-30	0.0003698500	Africa
Africa|hCoV-19/Egypt/CUNCI-HGC5I033/2020|EPI ISL 479717|B.1.5|Egypt|2020-06-02	Africa|hCoV-19/South Africa/KRISP-K002537/2020|EPI ISL 535410|B.1.1.206|South Africa|2020-07-30	0.0003362577	Africa
Africa|hCoV-19/Egypt/CUNCI-HGC5I034/2020|EPI ISL 479720|B.1.5|Egypt|2020-06-02	Africa|hCoV-19/South Africa/KRISP-K002537/2020|EPI ISL 535410|B.1.1.206|South Africa|2020-07-30	0.0004033940	Africa
Africa|hCoV-19/Egypt/CUNCI-HGC6I002/2020|EPI ISL 479719|B.1.1.1|Egypt|2020-06-02	Africa|hCoV-19/South Africa/KRISP-K002537/2020|EPI ISL 535410|B.1.1.206|South Africa|2020-07-30	0.0005378840	Africa
Africa|hCoV-19/Egypt/CUNCI-HGC6I003/2020|EPI ISL 479718|B.1.5|Egypt|2020-06-02	Africa|hCoV-19/South Africa/KRISP-K002537/2020|EPI ISL 535410|B.1.1.206|South Africa|2020-07-30	0.0004706928	Africa
Africa|hCoV-19/Egypt/CUNCI-HGC6I007/2020|EPI ISL 479722|B.1|Egypt|2020-06-02	Africa|hCoV-19/South Africa/KRISP-K002537/2020|EPI ISL 535410|B.1.1.206|South Africa|2020-07-30	0.0004035175	Africa
Africa|hCoV-19/Egypt/CUNCI-HGC6I010/2020|EPI ISL 478672|B.1|Egypt|2020-06-02	Africa|hCoV-19/South Africa/KRISP-K002537/2020|EPI ISL 535410|B.1.1.206|South Africa|2020-07-30	0.0005715076	Africa
Africa|hCoV-19/Egypt/CUNCI-HGC6I011/2020|EPI ISL 479727|A|Egypt|2020-06-02	Africa|hCoV-19/South Africa/KRISP-K002537/2020|EPI ISL 535410|B.1.1.206|South Africa|2020-07-30	0.0009080857	Africa
Africa|hCoV-19/Egypt/CUNCI-HGC6I015/2020|EPI ISL 479725|B.1.1|Egypt|2020-06-02	Africa|hCoV-19/South Africa/KRISP-K002537/2020|EPI ISL 535410|B.1.1.206|South Africa|2020-07-30	0.0004369662	Africa
Africa|hCoV-19/Egypt/CUNCI-HGC6I016/2020|EPI ISL 475723|B.1.247|Egypt|2020-06-02	Africa|hCoV-19/South Africa/KRISP-K002537/2020|EPI ISL 535410|B.1.1.206|South Africa|2020-07-30	0.0006730293	Africa
Africa|hCoV-19/Egypt/CUNCI-HGC6I024/2020|EPI ISL 479732|B.1.1.247|Egypt|2020-06-02	Africa|hCoV-19/South Africa/KRISP-K002537/2020|EPI ISL 535410|B.1.1.206|South Africa|2020-07-30	0.0004038283	Africa
Africa|hCoV-19/Egypt/CUNCI-HGC6I026/2020|EPI ISL 479724|B.1.1.1|Egypt|2020-06-02	Africa|hCoV-19/South Africa/KRISP-K002537/2020|EPI ISL 535410|B.1.1.206|South Africa|2020-07-30	0.0005715132	Africa
Africa|hCoV-19/Egypt/CUNCI-HGC6I029/2020|EPI ISL 477161|B.1.255|Egypt|2020-06-02	Africa|hCoV-19/South Africa/KRISP-K002537/2020|EPI ISL 535410|B.1.1.206|South Africa|2020-07-30	0.0005715325	Africa
Africa|hCoV-19/Egypt/CUNCI-HGC6I031/2020|EPI ISL 475724|B.1.1.1|Egypt|2020-06-02	Africa|hCoV-19/South Africa/KRISP-K002537/2020|EPI ISL 535410|B.1.1.206|South Africa|2020-07-30	0.0005382151	Africa
Africa|hCoV-19/Egypt/CUNCI-HGC6I032/2020|EPI ISL 479733|B.1.1.1|Egypt|2020-06-02	Africa|hCoV-19/South Africa/KRISP-K002537/2020|EPI ISL 535410|B.1.1.206|South Africa|2020-07-30	0.0005379564	Africa
Africa|hCoV-19/Egypt/CUNCI-HGC6I033/2020|EPI ISL 479723|B.1.1.1|Egypt|2020-06-02	Africa|hCoV-19/South Africa/KRISP-K002537/2020|EPI ISL 535410|B.1.1.206|South Africa|2020-07-30	0.0005379329	Africa
Africa|hCoV-19/Egypt/CUNCI-HGC7I01/2020|EPI ISL 529141|B.1|Egypt|2020-07-19	Africa|hCoV-19/South Africa/KRISP-K002537/2020|EPI ISL 535410|B.1.1.206|South Africa|2020-07-30	0.0006052517	Africa
Africa|hCoV-19/Egypt/CUNCI-HGC7I02/2020|EPI ISL 529142|A|Egypt|2020-07-19	Africa|hCoV-19/South Africa/KRISP-K002537/2020|EPI ISL 535410|B.1.1.206|South Africa|2020-07-30	0.0008744940	Africa
Africa|hCoV-19/Egypt/CUNCI-HGC7I07/2020|EPI ISL 529145|B.1|Egypt|2020-07-19	Africa|hCoV-19/South Africa/KRISP-K002537/2020|EPI ISL 535410|B.1.1.206|South Africa|2020-07-30	0.0005716286	Africa
Africa|hCoV-19/Egypt/EGY-020/2020|EPI ISL 526975|B.1|Egypt|2020-08-14	Africa|hCoV-19/South Africa/KRISP-K002537/2020|EPI ISL 535410|B.1.1.206|South Africa|2020-07-30	0.0005715460	Africa
Africa|hCoV-19/Egypt/EGY-041/2020|EPI ISL 526997|B.1|Egypt|2020-08-22	Africa|hCoV-19/South Africa/KRISP-K002537/2020|EPI ISL 535410|B.1.1.206|South Africa|2020-07-30	0.0005715460	Africa
Africa|hCoV-19/Egypt/EGY-S031/2020|EPI ISL 526986|B.1|Egypt|2020-08-17	Africa|hCoV-19/South Africa/KRISP-K002537/2020|EPI ISL 535410|B.1.1.206|South Africa|2020-07-30	0.0005715460	Africa
Africa|hCoV-19/Egypt/HCoV2-Egy-002/2020|EPI ISL 510532|B.1|Egypt|2020-06-02	Africa|hCoV-19/South Africa/KRISP-K002537/2020|EPI ISL 535410|B.1.1.206|South Africa|2020-07-30	0.0005715460	Africa
Africa|hCoV-19/Egypt/MASRI-005/2020|EPI ISL 482759|B.1|Egypt|2020-04-30	Africa|hCoV-19/South Africa/KRISP-K002537/2020|EPI ISL 535410|B.1.1.206|South Africa|2020-07-30	0.0004369912	Africa
Africa|hCoV-19/Egypt/MASRI-007/2020|EPI ISL 482760|B.1|Egypt|2020-04-28	Africa|hCoV-19/South Africa/KRISP-K002537/2020|EPI ISL 535410|B.1.1.206|South Africa|2020-07-30	0.0005045732	Africa
Africa|hCoV-19/Egypt/MASRI-008/2020|EPI ISL 482761|B.1|Egypt|2020-04-30	Africa|hCoV-19/South Africa/KRISP-K002537/2020|EPI ISL 535410|B.1.1.206|South Africa|2020-07-30	0.0004396106	Africa
Africa|hCoV-19/Egypt/MASRI-009/2020|EPI ISL 483035|A|Egypt|2020-04-30	Africa|hCoV-19/South Africa/KRISP-K002537/2020|EPI ISL 535410|B.1.1.206|South Africa|2020-07-30	0.0007397601	Africa
Africa|hCoV-19/Egypt/MASRI-011/2020|EPI ISL 482762|B.1|Egypt|2020-05-05	Africa|hCoV-19/South Africa/KRISP-K002537/2020|EPI ISL 535410|B.1.1.206|South Africa|2020-07-30	0.0005043527	Africa
Africa|hCoV-19/Egypt/MASRI-012/2020|EPI ISL 482763|B.1|Egypt|2020-05-05	Africa|hCoV-19/South Africa/KRISP-K002537/2020|EPI ISL 535410|B.1.1.206|South Africa|2020-07-30	0.0004033683	Africa
Africa|hCoV-19/Egypt/MASRI-014/2020|EPI ISL 482765|B.1|Egypt|2020-04-30	Africa|hCoV-19/South Africa/KRISP-K002537/2020|EPI ISL 535410|B.1.1.206|South Africa|2020-07-30	0.0006389263	Africa
Africa|hCoV-19/Egypt/MASRI-015/2020|EPI ISL 482766|B.1.36|Egypt|2020-05-11	Africa|hCoV-19/South Africa/KRISP-K002537/2020|EPI ISL 535410|B.1.1.206|South Africa|2020-07-30	0.0007061152	Africa
Africa|hCoV-19/Egypt/MASRI-016/2020|EPI ISL 482767|B.1|Egypt|2020-05-11	Africa|hCoV-19/South Africa/KRISP-K002537/2020|EPI ISL 535410|B.1.1.206|South Africa|2020-07-30	0.0006393562	Africa
Africa|hCoV-19/Egypt/MASRI-018/2020|EPI ISL 483036|A|Egypt|2020-05-10	Africa|hCoV-19/South Africa/KRISP-K002537/2020|EPI ISL 535410|B.1.1.206|South Africa|2020-07-30	0.0008805639	Africa
Africa|hCoV-19/Egypt/MASRI-020/2020|EPI ISL 483037|B.1|Egypt|2020-05-13	Africa|hCoV-19/South Africa/KRISP-K002537/2020|EPI ISL 535410|B.1.1.206|South Africa|2020-07-30	0.0007133913	Africa
Africa|hCoV-19/Egypt/MASRI-022/2020|EPI ISL 482768|B.1.255|Egypt|2020-05-13	Africa|hCoV-19/South Africa/KRISP-K002537/2020|EPI ISL 535410|B.1.1.206|South Africa|2020-07-30	0.0006398338	Africa
Africa|hCoV-19/Egypt/MASRI-023/2020|EPI ISL 482769|B.1|Egypt|2020-05-11	Africa|hCoV-19/South Africa/KRISP-K002537/2020|EPI ISL 535410|B.1.1.206|South Africa|2020-07-30	0.0004374895	Africa
Africa|hCoV-19/Egypt/MASRI-024/2020|EPI ISL 482770|B.1|Egypt|2020-05-11	Africa|hCoV-19/South Africa/KRISP-K002537/2020|EPI ISL 535410|B.1.1.206|South Africa|2020-07-30	0.0005042680	Africa
Africa|hCoV-19/Egypt/MASRI-025/2020|EPI ISL 482771|B.1|Egypt|2020-05-10	Africa|hCoV-19/South Africa/KRISP-K002537/2020|EPI ISL 535410|B.1.1.206|South Africa|2020-07-30	0.0006391046	Africa
Africa|hCoV-19/Egypt/MASRI-026/2020|EPI ISL 482772|B.1|Egypt|2020-05-10	Africa|hCoV-19/South Africa/KRISP-K002537/2020|EPI ISL 535410|B.1.1.206|South Africa|2020-07-30	0.0005716343	Africa
Africa|hCoV-19/Egypt/MASRI-027/2020|EPI ISL 482773|B.1.1.123|Egypt|2020-05-08	Africa|hCoV-19/South Africa/KRISP-K002537/2020|EPI ISL 535410|B.1.1.206|South Africa|2020-07-30	0.0003705051	Africa
Africa|hCoV-19/Egypt/MASRI-028/2020|EPI ISL 483038|B.1|Egypt|2020-05-13	Africa|hCoV-19/South Africa/KRISP-K002537/2020|EPI ISL 535410|B.1.1.206|South Africa|2020-07-30	0.0005715403	Africa
Africa|hCoV-19/Egypt/MASRI-029/2020|EPI ISL 482774|B.1|Egypt|2020-05-13	Africa|hCoV-19/South Africa/KRISP-K002537/2020|EPI ISL 535410|B.1.1.206|South Africa|2020-07-30	0.0005042849	Africa
Africa|hCoV-19/Egypt/MASRI-10/2020|EPI ISL 475752|B.1.255|Egypt|2020-05	Africa|hCoV-19/South Africa/KRISP-K002537/2020|EPI ISL 535410|B.1.1.206|South Africa|2020-07-30	0.0006053535	Africa
Africa|hCoV-19/Egypt/MASRI-11/2020|EPI ISL 475753|B.1.36|Egypt|2020-05	Africa|hCoV-19/South Africa/KRISP-K002537/2020|EPI ISL 535410|B.1.1.206|South Africa|2020-07-30	0.0007397473	Africa
Africa|hCoV-19/Egypt/MASRI-14/2020|EPI ISL 475749|B.1|Egypt|2020-05	Africa|hCoV-19/South Africa/KRISP-K002537/2020|EPI ISL 535410|B.1.1.206|South Africa|2020-07-30	0.0004706564	Africa
Africa|hCoV-19/Egypt/MASRI-15/2020|EPI ISL 475750|B.1.1|Egypt|2020-05	Africa|hCoV-19/South Africa/KRISP-K002537/2020|EPI ISL 535410|B.1.1.206|South Africa|2020-07-30	0.0006090296	Africa
Africa|hCoV-19/Egypt/MASRI-2/2020|EPI ISL 475745|B.1|Egypt|2020-05	Africa|hCoV-19/South Africa/KRISP-K002537/2020|EPI ISL 535410|B.1.1.206|South Africa|2020-07-30	0.0005042510	Africa
Africa|hCoV-19/Egypt/MASRI-3/2020|EPI ISL 475746|A|Egypt|2020-05	Africa|hCoV-19/South Africa/KRISP-K002537/2020|EPI ISL 535410|B.1.1.206|South Africa|2020-07-30	0.0007734504	Africa
Africa|hCoV-19/Egypt/MASRI-6/2020|EPI ISL 475747|B.1.255|Egypt|2020-05	Africa|hCoV-19/South Africa/KRISP-K002537/2020|EPI ISL 535410|B.1.1.206|South Africa|2020-07-30	0.0005042511	Africa
Africa|hCoV-19/Egypt/MASRI-9/2020|EPI ISL 475751|B.1.1.1|Egypt|2020-05	Africa|hCoV-19/South Africa/KRISP-K002537/2020|EPI ISL 535410|B.1.1.206|South Africa|2020-07-30	0.0006726129	Africa
Africa|hCoV-19/Egypt/NRC-01/2020|EPI ISL 430820|B.1|Egypt|2020-03-18	Africa|hCoV-19/South Africa/KRISP-K002537/2020|EPI ISL 535410|B.1.1.206|South Africa|2020-07-30	0.0004725370	Africa
Africa|hCoV-19/Egypt/NRC-03/2020|EPI ISL 430819|B.1.246|Egypt|2020-03-18	Africa|hCoV-19/South Africa/KRISP-K002537/2020|EPI ISL 535410|B.1.1.206|South Africa|2020-07-30	0.0005059566	Africa
Africa|hCoV-19/Gabon/ITM-K011/2020|EPI ISL 539573|A|Gabon|2020-03-22	Africa|hCoV-19/South Africa/KRISP-K002537/2020|EPI ISL 535410|B.1.1.206|South Africa|2020-07-30	0.0007061037	Africa
Africa|hCoV-19/Gabon/ITM-K023/2020|EPI ISL 539574|B.1.178|Gabon|2020-03-27	Africa|hCoV-19/South Africa/KRISP-K002537/2020|EPI ISL 535410|B.1.1.206|South Africa|2020-07-30	0.0004706154	Africa
Africa|hCoV-19/Gabon/ITM-K027/2020|EPI ISL 539575|A|Gabon|2020-03-27	Africa|hCoV-19/South Africa/KRISP-K002537/2020|EPI ISL 535410|B.1.1.206|South Africa|2020-07-30	0.0007060871	Africa
Africa|hCoV-19/Gabon/ITM-K028/2020|EPI ISL 539576|B.1.292|Gabon|2020-03-27	Africa|hCoV-19/South Africa/KRISP-K002537/2020|EPI ISL 535410|B.1.1.206|South Africa|2020-07-30	0.0004706248	Africa
Africa|hCoV-19/Gambia/0214/2020|EPI ISL 471158|B.1|Gambia|2020-03-29	Africa|hCoV-19/South Africa/KRISP-K002537/2020|EPI ISL 535410|B.1.1.206|South Africa|2020-07-30	0.0004377235	Africa
Africa|hCoV-19/Gambia/0268/2020|EPI ISL 471159|B.1.1|Gambia|2020-03-21	Africa|hCoV-19/South Africa/KRISP-K002537/2020|EPI ISL 535410|B.1.1.206|South Africa|2020-07-30	0.0003054114	Africa
Africa|hCoV-19/Gambia/0278/2020|EPI ISL 471160|B.1.1|Gambia|2020-03-20	Africa|hCoV-19/South Africa/KRISP-K002537/2020|EPI ISL 535410|B.1.1.206|South Africa|2020-07-30	0.0003058576	Africa
Africa|hCoV-19/Gambia/0528/2020|EPI ISL 471161|B.1.1.293|Gambia|2020-04-30	Africa|hCoV-19/South Africa/KRISP-K002537/2020|EPI ISL 535410|B.1.1.206|South Africa|2020-07-30	0.0003446976	Africa
Africa|hCoV-19/Gambia/0531/2020|EPI ISL 471162|B.1.1.293|Gambia|2020-04-30	Africa|hCoV-19/South Africa/KRISP-K002537/2020|EPI ISL 535410|B.1.1.206|South Africa|2020-07-30	0.0003447214	Africa
Africa|hCoV-19/Gambia/0536/2020|EPI ISL 471163|B.1.1.293|Gambia|2020-04-30	Africa|hCoV-19/South Africa/KRISP-K002537/2020|EPI ISL 535410|B.1.1.206|South Africa|2020-07-30	0.0003361029	Africa
Africa|hCoV-19/Gambia/0547/2020|EPI ISL 471164|B.1.1.293|Gambia|2020-04-30	Africa|hCoV-19/South Africa/KRISP-K002537/2020|EPI ISL 535410|B.1.1.206|South Africa|2020-07-30	0.0003366346	Africa
Africa|hCoV-19/Gambia/0548/2020|EPI ISL 471165|B.1.5|Gambia|2020-04-30	Africa|hCoV-19/South Africa/KRISP-K002537/2020|EPI ISL 535410|B.1.1.206|South Africa|2020-07-30	0.0003130806	Africa
Africa|hCoV-19/Gambia/1090/2020|EPI ISL 471166|B.1.1|Gambia|2020-05-04	Africa|hCoV-19/South Africa/KRISP-K002537/2020|EPI ISL 535410|B.1.1.206|South Africa|2020-07-30	0.0003727267	Africa
Africa|hCoV-19/Gambia/1094/2020|EPI ISL 471167|B.1.1.293|Gambia|2020-05-04	Africa|hCoV-19/South Africa/KRISP-K002537/2020|EPI ISL 535410|B.1.1.206|South Africa|2020-07-30	0.0003361029	Africa
Africa|hCoV-19/Gambia/1251/2020|EPI ISL 471168|B.1.1.293|Gambia|2020-05-07	Africa|hCoV-19/South Africa/KRISP-K002537/2020|EPI ISL 535410|B.1.1.206|South Africa|2020-07-30	0.0003446976	Africa
Africa|hCoV-19/Gambia/1264/2020|EPI ISL 471169|B.1.1|Gambia|2020-05-07	Africa|hCoV-19/South Africa/KRISP-K002537/2020|EPI ISL 535410|B.1.1.206|South Africa|2020-07-30	0.0003049975	Africa
Africa|hCoV-19/Gambia/1271/2020|EPI ISL 471170|B.1.1|Gambia|2020-05-07	Africa|hCoV-19/South Africa/KRISP-K002537/2020|EPI ISL 535410|B.1.1.206|South Africa|2020-07-30	0.0003053907	Africa
Africa|hCoV-19/Gambia/1277/2020|EPI ISL 471171|B.1.1.293|Gambia|2020-05-07	Africa|hCoV-19/South Africa/KRISP-K002537/2020|EPI ISL 535410|B.1.1.206|South Africa|2020-07-30	0.0003361029	Africa
Africa|hCoV-19/Gambia/3668/2020|EPI ISL 560992|B.1.5.12|Gambia|2020-07-30	Africa|hCoV-19/South Africa/KRISP-K002537/2020|EPI ISL 535410|B.1.1.206|South Africa|2020-07-30	0.0006435460	Africa
Africa|hCoV-19/Gambia/3670/2020|EPI ISL 560993|B.1.5.12|Gambia|2020-07-30	Africa|hCoV-19/South Africa/KRISP-K002537/2020|EPI ISL 535410|B.1.1.206|South Africa|2020-07-30	0.0006488193	Africa
Africa|hCoV-19/Gambia/3671/2020|EPI ISL 560994|B.1.1.293|Gambia|2020-07-30	Africa|hCoV-19/South Africa/KRISP-K002537/2020|EPI ISL 535410|B.1.1.206|South Africa|2020-07-30	0.0004063577	Africa
Africa|hCoV-19/Gambia/3673/2020|EPI ISL 560995|B.1.5|Gambia|2020-07-30	Africa|hCoV-19/South Africa/KRISP-K002537/2020|EPI ISL 535410|B.1.1.206|South Africa|2020-07-30	0.0004064346	Africa
Africa|hCoV-19/Gambia/3676/2020|EPI ISL 560996|B.1.5|Gambia|2020-07-30	Africa|hCoV-19/South Africa/KRISP-K002537/2020|EPI ISL 535410|B.1.1.206|South Africa|2020-07-30	0.0004137456	Africa
Africa|hCoV-19/Gambia/3678/2020|EPI ISL 560997|B.1.292|Gambia|2020-07-30	Africa|hCoV-19/South Africa/KRISP-K002537/2020|EPI ISL 535410|B.1.1.206|South Africa|2020-07-30	0.0005042680	Africa
Africa|hCoV-19/Gambia/3679/2020|EPI ISL 560998|B.1.5.12|Gambia|2020-07-30	Africa|hCoV-19/South Africa/KRISP-K002537/2020|EPI ISL 535410|B.1.1.206|South Africa|2020-07-30	0.0005805480	Africa
Africa|hCoV-19/Gambia/3680/2020|EPI ISL 560999|B.1.5|Gambia|2020-07-30	Africa|hCoV-19/South Africa/KRISP-K002537/2020|EPI ISL 535410|B.1.1.206|South Africa|2020-07-30	0.0004139026	Africa
Africa|hCoV-19/Gambia/3683/2020|EPI ISL 561000|B.1.292|Gambia|2020-07-30	Africa|hCoV-19/South Africa/KRISP-K002537/2020|EPI ISL 535410|B.1.1.206|South Africa|2020-07-30	0.0005378967	Africa
Africa|hCoV-19/Gambia/3703/2020|EPI ISL 561001|B.1.5.12|Gambia|2020-07-30	Africa|hCoV-19/South Africa/KRISP-K002537/2020|EPI ISL 535410|B.1.1.206|South Africa|2020-07-30	0.0005715403	Africa
Africa|hCoV-19/Gambia/3717/2020|EPI ISL 561002|B.1.5|Gambia|2020-07-30	Africa|hCoV-19/South Africa/KRISP-K002537/2020|EPI ISL 535410|B.1.1.206|South Africa|2020-07-30	0.0004439137	Africa
Africa|hCoV-19/Gambia/3724/2020|EPI ISL 561003|B.1.5.12|Gambia|2020-07-30	Africa|hCoV-19/South Africa/KRISP-K002537/2020|EPI ISL 535410|B.1.1.206|South Africa|2020-07-30	0.0005715403	Africa
Africa|hCoV-19/Gambia/3725/2020|EPI ISL 561004|B.1.1.293|Gambia|2020-07-30	Africa|hCoV-19/South Africa/KRISP-K002537/2020|EPI ISL 535410|B.1.1.206|South Africa|2020-07-30	0.0004706137	Africa
Africa|hCoV-19/Gambia/3728/2020|EPI ISL 561005|B.1.5|Gambia|2020-07-30	Africa|hCoV-19/South Africa/KRISP-K002537/2020|EPI ISL 535410|B.1.1.206|South Africa|2020-07-30	0.0003871463	Africa
Africa|hCoV-19/Gambia/3729/2020|EPI ISL 561006|B.1.5.12|Gambia|2020-07-30	Africa|hCoV-19/South Africa/KRISP-K002537/2020|EPI ISL 535410|B.1.1.206|South Africa|2020-07-30	0.0005042630	Africa
Africa|hCoV-19/Gambia/3732/2020|EPI ISL 561007|B.1.5|Gambia|2020-07-30	Africa|hCoV-19/South Africa/KRISP-K002537/2020|EPI ISL 535410|B.1.1.206|South Africa|2020-07-30	0.0004442322	Africa
Africa|hCoV-19/Gambia/3735/2020|EPI ISL 561008|B.1.5|Gambia|2020-07-30	Africa|hCoV-19/South Africa/KRISP-K002537/2020|EPI ISL 535410|B.1.1.206|South Africa|2020-07-30	0.0003792328	Africa
Africa|hCoV-19/Gambia/3737/2020|EPI ISL 561009|B.1.1.293|Gambia|2020-07-30	Africa|hCoV-19/South Africa/KRISP-K002537/2020|EPI ISL 535410|B.1.1.206|South Africa|2020-07-30	0.0004708511	Africa
Africa|hCoV-19/Gambia/3741/2020|EPI ISL 561010|B.1.5.12|Gambia|2020-07-30	Africa|hCoV-19/South Africa/KRISP-K002537/2020|EPI ISL 535410|B.1.1.206|South Africa|2020-07-30	0.0005121766	Africa
Africa|hCoV-19/Gambia/3743/2020|EPI ISL 561011|B.1.5.12|Gambia|2020-07-30	Africa|hCoV-19/South Africa/KRISP-K002537/2020|EPI ISL 535410|B.1.1.206|South Africa|2020-07-30	0.0006388299	Africa
Africa|hCoV-19/Gambia/3749/2020|EPI ISL 561012|B.1.5.12|Gambia|2020-07-30	Africa|hCoV-19/South Africa/KRISP-K002537/2020|EPI ISL 535410|B.1.1.206|South Africa|2020-07-30	0.0005715211	Africa
Africa|hCoV-19/Gambia/3761/2020|EPI ISL 561013|B.1.5.12|Gambia|2020-07-30	Africa|hCoV-19/South Africa/KRISP-K002537/2020|EPI ISL 535410|B.1.1.206|South Africa|2020-07-30	0.0005715211	Africa
Africa|hCoV-19/Gambia/3772/2020|EPI ISL 561025|B.1.5|Gambia|2020-07-30	Africa|hCoV-19/South Africa/KRISP-K002537/2020|EPI ISL 535410|B.1.1.206|South Africa|2020-07-30	0.0004182879	Africa
Africa|hCoV-19/Gambia/GC19-015/2020|EPI ISL 428855|B.1.1.8|Gambia|2020-03-17	Africa|hCoV-19/South Africa/KRISP-K002537/2020|EPI ISL 535410|B.1.1.206|South Africa|2020-07-30	0.0003360885	Africa
Africa|hCoV-19/Gambia/GC19-026/2020|EPI ISL 428856|B.6|Gambia|2020-03-21	Africa|hCoV-19/South Africa/KRISP-K002537/2020|EPI ISL 535410|B.1.1.206|South Africa|2020-07-30	0.0006724479	Africa
Africa|hCoV-19/Gambia/GC19-029/2020|EPI ISL 428857|B.1|Gambia|2020-04-20	Africa|hCoV-19/South Africa/KRISP-K002537/2020|EPI ISL 535410|B.1.1.206|South Africa|2020-07-30	0.0004706453	Africa
Africa|hCoV-19/Gambia/GC19-0479/2020|EPI ISL 561015|B.1.1.293|Gambia|2020-04-29	Africa|hCoV-19/South Africa/KRISP-K002537/2020|EPI ISL 535410|B.1.1.206|South Africa|2020-07-30	0.0003513199	Africa
Africa|hCoV-19/Gambia/GC19-0544/2020|EPI ISL 561016|B.1.5|Gambia|2020-05-01	Africa|hCoV-19/South Africa/KRISP-K002537/2020|EPI ISL 535410|B.1.1.206|South Africa|2020-07-30	0.0002798230	Africa
Africa|hCoV-19/Gambia/GC19-1385/2020|EPI ISL 561018|B.1.5|Gambia|2020-05-12	Africa|hCoV-19/South Africa/KRISP-K002537/2020|EPI ISL 535410|B.1.1.206|South Africa|2020-07-30	0.0002828796	Africa
Africa|hCoV-19/Gambia/GC19-1503/2020|EPI ISL 561021|B.1.1|Gambia|2020-05-14	Africa|hCoV-19/South Africa/KRISP-K002537/2020|EPI ISL 535410|B.1.1.206|South Africa|2020-07-30	0.0004033391	Africa
Africa|hCoV-19/Gambia/GC19-1527/2020|EPI ISL 561022|B.1.1.293|Gambia|2020-05-16	Africa|hCoV-19/South Africa/KRISP-K002537/2020|EPI ISL 535410|B.1.1.206|South Africa|2020-07-30	0.0003361368	Africa
Africa|hCoV-19/Gambia/GC19-1533/2020|EPI ISL 561023|B.1.1.264|Gambia|2020-05-16	Africa|hCoV-19/South Africa/KRISP-K002537/2020|EPI ISL 535410|B.1.1.206|South Africa|2020-07-30	0.0003482987	Africa
Africa|hCoV-19/Gambia/GC19-1572/2020|EPI ISL 561014|B.1.1|Gambia|2020-05-20	Africa|hCoV-19/South Africa/KRISP-K002537/2020|EPI ISL 535410|B.1.1.206|South Africa|2020-07-30	0.0003138340	Africa
Africa|hCoV-19/Gambia/GC19-1575/2020|EPI ISL 561026|B.1.1|Gambia|2020-05-20	Africa|hCoV-19/South Africa/KRISP-K002537/2020|EPI ISL 535410|B.1.1.206|South Africa|2020-07-30	0.0003817931	Africa
Africa|hCoV-19/Gambia/GC19-1606/2020|EPI ISL 561027|B.1.1|Gambia|2020-05-20	Africa|hCoV-19/South Africa/KRISP-K002537/2020|EPI ISL 535410|B.1.1.206|South Africa|2020-07-30	0.0003483100	Africa
Africa|hCoV-19/Gambia/GC19-1706/2020|EPI ISL 561028|B.1.5|Gambia|2020-05-22	Africa|hCoV-19/South Africa/KRISP-K002537/2020|EPI ISL 535410|B.1.1.206|South Africa|2020-07-30	0.0002799789	Africa
Africa|hCoV-19/Gambia/GC19-1814/2020|EPI ISL 561032|B.1.5|Gambia|2020-05-28	Africa|hCoV-19/South Africa/KRISP-K002537/2020|EPI ISL 535410|B.1.1.206|South Africa|2020-07-30	0.0002827791	Africa
Africa|hCoV-19/Gambia/GC19-1818/2020|EPI ISL 561034|B.1.1|Gambia|2020-05-28	Africa|hCoV-19/South Africa/KRISP-K002537/2020|EPI ISL 535410|B.1.1.206|South Africa|2020-07-30	0.0004033659	Africa
Africa|hCoV-19/Gambia/GC19-1983/2020|EPI ISL 561038|B.1.1|Gambia|2020-06-07	Africa|hCoV-19/South Africa/KRISP-K002537/2020|EPI ISL 535410|B.1.1.206|South Africa|2020-07-30	0.0004033533	Africa
Africa|hCoV-19/Gambia/GC19-2197/2020|EPI ISL 561040|B.1.292|Gambia|2020-06-26	Africa|hCoV-19/South Africa/KRISP-K002537/2020|EPI ISL 535410|B.1.1.206|South Africa|2020-07-30	0.0005083517	Africa
Africa|hCoV-19/Gambia/GC19-2427/2020|EPI ISL 561105|B.1.1.293|Gambia|2020-07-21	Africa|hCoV-19/South Africa/KRISP-K002537/2020|EPI ISL 535410|B.1.1.206|South Africa|2020-07-30	0.0004370631	Africa
Africa|hCoV-19/Gambia/GC19-2443/2020|EPI ISL 561106|B.1.5|Gambia|2020-07-21	Africa|hCoV-19/South Africa/KRISP-K002537/2020|EPI ISL 535410|B.1.1.206|South Africa|2020-07-30	0.0003536360	Africa
Africa|hCoV-19/Gambia/GC19-2450/2020|EPI ISL 561107|B.1.5.12|Gambia|2020-07-21	Africa|hCoV-19/South Africa/KRISP-K002537/2020|EPI ISL 535410|B.1.1.206|South Africa|2020-07-30	0.0005715481	Africa
Africa|hCoV-19/Gambia/GC19-2459/2020|EPI ISL 561108|B.1.1.293|Gambia|2020-07-21	Africa|hCoV-19/South Africa/KRISP-K002537/2020|EPI ISL 535410|B.1.1.206|South Africa|2020-07-30	0.0004066703	Africa
Africa|hCoV-19/Gambia/GC19-2469/2020|EPI ISL 561109|B.1.5|Gambia|2020-07-21	Africa|hCoV-19/South Africa/KRISP-K002537/2020|EPI ISL 535410|B.1.1.206|South Africa|2020-07-30	0.0003792720	Africa
Africa|hCoV-19/Gambia/GC19-2473/2020|EPI ISL 561110|B.1.5.12|Gambia|2020-07-21	Africa|hCoV-19/South Africa/KRISP-K002537/2020|EPI ISL 535410|B.1.1.206|South Africa|2020-07-30	0.0006052072	Africa
Africa|hCoV-19/Gambia/GC19-2498/2020|EPI ISL 561111|B.1.292|Gambia|2020-07-21	Africa|hCoV-19/South Africa/KRISP-K002537/2020|EPI ISL 535410|B.1.1.206|South Africa|2020-07-30	0.0005378787	Africa
Africa|hCoV-19/Gambia/GC19-2525/2020|EPI ISL 561113|B.1.1.293|Gambia|2020-07-21	Africa|hCoV-19/South Africa/KRISP-K002537/2020|EPI ISL 535410|B.1.1.206|South Africa|2020-07-30	0.0004033493	Africa
Africa|hCoV-19/Gambia/GC19-2526/2020|EPI ISL 561114|B.1.5.12|Gambia|2020-07-21	Africa|hCoV-19/South Africa/KRISP-K002537/2020|EPI ISL 535410|B.1.1.206|South Africa|2020-07-30	0.0006052193	Africa
Africa|hCoV-19/Gambia/GC19-2629/2020|EPI ISL 561123|B.1.5.12|Gambia|2020-07-21	Africa|hCoV-19/South Africa/KRISP-K002537/2020|EPI ISL 535410|B.1.1.206|South Africa|2020-07-30	0.0005761965	Africa
Africa|hCoV-19/Gambia/GC19-2632/2020|EPI ISL 561124|B.1.5.12|Gambia|2020-07-21	Africa|hCoV-19/South Africa/KRISP-K002537/2020|EPI ISL 535410|B.1.1.206|South Africa|2020-07-30	0.0005757672	Africa
Africa|hCoV-19/Gambia/GC19-2638/2020|EPI ISL 561126|B.1.5.12|Gambia|2020-07-21	Africa|hCoV-19/South Africa/KRISP-K002537/2020|EPI ISL 535410|B.1.1.206|South Africa|2020-07-30	0.0005204923	Africa
Africa|hCoV-19/Gambia/GC19-2652/2020|EPI ISL 561128|B.1.5.12|Gambia|2020-07-21	Africa|hCoV-19/South Africa/KRISP-K002537/2020|EPI ISL 535410|B.1.1.206|South Africa|2020-07-30	0.0004708684	Africa
Africa|hCoV-19/Gambia/GC19-2654/2020|EPI ISL 561130|B.1.292|Gambia|2020-07-21	Africa|hCoV-19/South Africa/KRISP-K002537/2020|EPI ISL 535410|B.1.1.206|South Africa|2020-07-30	0.0005715652	Africa
Africa|hCoV-19/Gambia/GC19-2663/2020|EPI ISL 561133|B.1.1.293|Gambia|2020-07-21	Africa|hCoV-19/South Africa/KRISP-K002537/2020|EPI ISL 535410|B.1.1.206|South Africa|2020-07-30	0.0004369706	Africa
Africa|hCoV-19/Gambia/GC19-2707/2020|EPI ISL 561134|B.1.1.293|Gambia|2020-07-21	Africa|hCoV-19/South Africa/KRISP-K002537/2020|EPI ISL 535410|B.1.1.206|South Africa|2020-07-30	0.0004741145	Africa
Africa|hCoV-19/Gambia/GC19-2711/2020|EPI ISL 561135|B.1.5.12|Gambia|2020-07-21	Africa|hCoV-19/South Africa/KRISP-K002537/2020|EPI ISL 535410|B.1.1.206|South Africa|2020-07-30	0.0005378679	Africa
Africa|hCoV-19/Gambia/GC19-2730/2020|EPI ISL 561136|B.1.5.12|Gambia|2020-07-21	Africa|hCoV-19/South Africa/KRISP-K002537/2020|EPI ISL 535410|B.1.1.206|South Africa|2020-07-30	0.0006774715	Africa
Africa|hCoV-19/Gambia/GC19-2731/2020|EPI ISL 561137|B.1.1.293|Gambia|2020-07-21	Africa|hCoV-19/South Africa/KRISP-K002537/2020|EPI ISL 535410|B.1.1.206|South Africa|2020-07-30	0.0004033764	Africa
Africa|hCoV-19/Gambia/GC19-2828/2020|EPI ISL 561150|B.1.361|Gambia|2020-07-24	Africa|hCoV-19/South Africa/KRISP-K002537/2020|EPI ISL 535410|B.1.1.206|South Africa|2020-07-30	0.0005379382	Africa
Africa|hCoV-19/Gambia/GC19-2842/2020|EPI ISL 561151|B.1.1|Gambia|2020-07-24	Africa|hCoV-19/South Africa/KRISP-K002537/2020|EPI ISL 535410|B.1.1.206|South Africa|2020-07-30	0.0004706295	Africa
Africa|hCoV-19/Gambia/GC19-2898/2020|EPI ISL 561153|B.1.5.12|Gambia|2020-07-24	Africa|hCoV-19/South Africa/KRISP-K002537/2020|EPI ISL 535410|B.1.1.206|South Africa|2020-07-30	0.0005379040	Africa
Africa|hCoV-19/Gambia/GC19-2904/2020|EPI ISL 561154|B.1.1|Gambia|2020-07-24	Africa|hCoV-19/South Africa/KRISP-K002537/2020|EPI ISL 535410|B.1.1.206|South Africa|2020-07-30	0.0004706137	Africa
Africa|hCoV-19/Gambia/GC19-2947/2020|EPI ISL 561155|B.1.5.12|Gambia|2020-07-24	Africa|hCoV-19/South Africa/KRISP-K002537/2020|EPI ISL 535410|B.1.1.206|South Africa|2020-07-30	0.0005715211	Africa
Africa|hCoV-19/Gambia/GC19-2973/2020|EPI ISL 561156|B.1.1.293|Gambia|2020-07-24	Africa|hCoV-19/South Africa/KRISP-K002537/2020|EPI ISL 535410|B.1.1.206|South Africa|2020-07-30	0.0003697207	Africa
Africa|hCoV-19/Gambia/GC19-2977/2020|EPI ISL 561157|B.1.1.293|Gambia|2020-07-24	Africa|hCoV-19/South Africa/KRISP-K002537/2020|EPI ISL 535410|B.1.1.206|South Africa|2020-07-30	0.0003697331	Africa
Africa|hCoV-19/Gambia/GC19-2985/2020|EPI ISL 561158|B.1.5.12|Gambia|2020-07-24	Africa|hCoV-19/South Africa/KRISP-K002537/2020|EPI ISL 535410|B.1.1.206|South Africa|2020-07-30	0.0004706154	Africa
Africa|hCoV-19/Gambia/GC19-2991/2020|EPI ISL 561159|B.1.1|Gambia|2020-07-24	Africa|hCoV-19/South Africa/KRISP-K002537/2020|EPI ISL 535410|B.1.1.206|South Africa|2020-07-30	0.0004370484	Africa
Africa|hCoV-19/Gambia/GC19-3064/2020|EPI ISL 561160|B.1.1|Gambia|2020-07-25	Africa|hCoV-19/South Africa/KRISP-K002537/2020|EPI ISL 535410|B.1.1.206|South Africa|2020-07-30	0.0004706453	Africa
Africa|hCoV-19/Gambia/GC19-3065/2020|EPI ISL 561161|B.1.5.12|Gambia|2020-07-25	Africa|hCoV-19/South Africa/KRISP-K002537/2020|EPI ISL 535410|B.1.1.206|South Africa|2020-07-30	0.0005812704	Africa
Africa|hCoV-19/Gambia/GC19-3081/2020|EPI ISL 561162|B.1.1|Gambia|2020-07-25	Africa|hCoV-19/South Africa/KRISP-K002537/2020|EPI ISL 535410|B.1.1.206|South Africa|2020-07-30	0.0004706294	Africa
Africa|hCoV-19/Gambia/GC19-3085/2020|EPI ISL 561163|B.1.1.293|Gambia|2020-07-25	Africa|hCoV-19/South Africa/KRISP-K002537/2020|EPI ISL 535410|B.1.1.206|South Africa|2020-07-30	0.0004064030	Africa
Africa|hCoV-19/Gambia/GC19-3087/2020|EPI ISL 561041|B.1.292|Gambia|2020-07-25	Africa|hCoV-19/South Africa/KRISP-K002537/2020|EPI ISL 535410|B.1.1.206|South Africa|2020-07-30	0.0005715075	Africa
Africa|hCoV-19/Gambia/GC19-3099/2020|EPI ISL 561164|B.1.1.242|Gambia|2020-07-25	Africa|hCoV-19/South Africa/KRISP-K002537/2020|EPI ISL 535410|B.1.1.206|South Africa|2020-07-30	0.0004369765	Africa
Africa|hCoV-19/Gambia/GC19-3110/2020|EPI ISL 561165|B.1.1.293|Gambia|2020-07-25	Africa|hCoV-19/South Africa/KRISP-K002537/2020|EPI ISL 535410|B.1.1.206|South Africa|2020-07-30	0.0004033533	Africa
Africa|hCoV-19/Gambia/GC19-3112/2020|EPI ISL 561166|B.1|Gambia|2020-07-25	Africa|hCoV-19/South Africa/KRISP-K002537/2020|EPI ISL 535410|B.1.1.206|South Africa|2020-07-30	0.0006387934	Africa
Africa|hCoV-19/Gambia/GC19-3113/2020|EPI ISL 561167|B.1.1.293|Gambia|2020-07-25	Africa|hCoV-19/South Africa/KRISP-K002537/2020|EPI ISL 535410|B.1.1.206|South Africa|2020-07-30	0.0003697207	Africa
Africa|hCoV-19/Gambia/GC19-3114/2020|EPI ISL 561168|B.1.1|Gambia|2020-07-25	Africa|hCoV-19/South Africa/KRISP-K002537/2020|EPI ISL 535410|B.1.1.206|South Africa|2020-07-30	0.0004706137	Africa
Africa|hCoV-19/Gambia/GC19-3135/2020|EPI ISL 561169|B.1.5.12|Gambia|2020-07-27	Africa|hCoV-19/South Africa/KRISP-K002537/2020|EPI ISL 535410|B.1.1.206|South Africa|2020-07-30	0.0004741210	Africa
Africa|hCoV-19/Gambia/GC19-3140/2020|EPI ISL 561042|B.1.5.12|Gambia|2020-07-27	Africa|hCoV-19/South Africa/KRISP-K002537/2020|EPI ISL 535410|B.1.1.206|South Africa|2020-07-30	0.0006388704	Africa
Africa|hCoV-19/Gambia/GC19-3145/2020|EPI ISL 561170|B.1.1|Gambia|2020-07-27	Africa|hCoV-19/South Africa/KRISP-K002537/2020|EPI ISL 535410|B.1.1.206|South Africa|2020-07-30	0.0004706295	Africa
Africa|hCoV-19/Gambia/GC19-3146/2020|EPI ISL 561171|B.1.5.12|Gambia|2020-07-27	Africa|hCoV-19/South Africa/KRISP-K002537/2020|EPI ISL 535410|B.1.1.206|South Africa|2020-07-30	0.0004742703	Africa
Africa|hCoV-19/Gambia/GC19-3165/2020|EPI ISL 561043|B.1.1.293|Gambia|2020-07-27	Africa|hCoV-19/South Africa/KRISP-K002537/2020|EPI ISL 535410|B.1.1.206|South Africa|2020-07-30	0.0003697207	Africa
Africa|hCoV-19/Gambia/GC19-3166/2020|EPI ISL 561044|B.1.5.12|Gambia|2020-07-27	Africa|hCoV-19/South Africa/KRISP-K002537/2020|EPI ISL 535410|B.1.1.206|South Africa|2020-07-30	0.0004741049	Africa
Africa|hCoV-19/Gambia/GC19-3189/2020|EPI ISL 561045|B.1.5|Gambia|2020-07-27	Africa|hCoV-19/South Africa/KRISP-K002537/2020|EPI ISL 535410|B.1.1.206|South Africa|2020-07-30	0.0003761545	Africa
Africa|hCoV-19/Gambia/GC19-3192/2020|EPI ISL 561046|B.1.5|Gambia|2020-07-27	Africa|hCoV-19/South Africa/KRISP-K002537/2020|EPI ISL 535410|B.1.1.206|South Africa|2020-07-30	0.0003386782	Africa
Africa|hCoV-19/Gambia/GC19-3193/2020|EPI ISL 561047|B.1.5.12|Gambia|2020-07-27	Africa|hCoV-19/South Africa/KRISP-K002537/2020|EPI ISL 535410|B.1.1.206|South Africa|2020-07-30	0.0004740889	Africa
Africa|hCoV-19/Gambia/GC19-3208/2020|EPI ISL 561048|B.1.5.12|Gambia|2020-07-27	Africa|hCoV-19/South Africa/KRISP-K002537/2020|EPI ISL 535410|B.1.1.206|South Africa|2020-07-30	0.0005419297	Africa
Africa|hCoV-19/Gambia/GC19-3209/2020|EPI ISL 561049|B.1.5.12|Gambia|2020-07-27	Africa|hCoV-19/South Africa/KRISP-K002537/2020|EPI ISL 535410|B.1.1.206|South Africa|2020-07-30	0.0004402761	Africa
Africa|hCoV-19/Gambia/GC19-3210/2020|EPI ISL 561050|B.1.5.12|Gambia|2020-07-27	Africa|hCoV-19/South Africa/KRISP-K002537/2020|EPI ISL 535410|B.1.1.206|South Africa|2020-07-30	0.0004163764	Africa
Africa|hCoV-19/Gambia/GC19-3214/2020|EPI ISL 561051|B.1.1.293|Gambia|2020-07-27	Africa|hCoV-19/South Africa/KRISP-K002537/2020|EPI ISL 535410|B.1.1.206|South Africa|2020-07-30	0.0003725284	Africa
Africa|hCoV-19/Gambia/GC19-3219/2020|EPI ISL 561052|B.1.5.12|Gambia|2020-07-27	Africa|hCoV-19/South Africa/KRISP-K002537/2020|EPI ISL 535410|B.1.1.206|South Africa|2020-07-30	0.0004706786	Africa
Africa|hCoV-19/Gambia/GC19-3246/2020|EPI ISL 561053|B.1.5.12|Gambia|2020-07-27	Africa|hCoV-19/South Africa/KRISP-K002537/2020|EPI ISL 535410|B.1.1.206|South Africa|2020-07-30	0.0004741466	Africa
Africa|hCoV-19/Gambia/GC19-3255/2020|EPI ISL 561054|B.1.177|Gambia|2020-07-27	Africa|hCoV-19/South Africa/KRISP-K002537/2020|EPI ISL 535410|B.1.1.206|South Africa|2020-07-30	0.0003047982	Africa
Africa|hCoV-19/Gambia/GC19-3266/2020|EPI ISL 561055|B.1.5|Gambia|2020-07-27	Africa|hCoV-19/South Africa/KRISP-K002537/2020|EPI ISL 535410|B.1.1.206|South Africa|2020-07-30	0.0002708987	Africa
Africa|hCoV-19/Gambia/GC19-3267/2020|EPI ISL 561056|B.1.5.12|Gambia|2020-07-27	Africa|hCoV-19/South Africa/KRISP-K002537/2020|EPI ISL 535410|B.1.1.206|South Africa|2020-07-30	0.0004064045	Africa
Africa|hCoV-19/Gambia/GC19-3278/2020|EPI ISL 561058|B.1.5.12|Gambia|2020-07-27	Africa|hCoV-19/South Africa/KRISP-K002537/2020|EPI ISL 535410|B.1.1.206|South Africa|2020-07-30	0.0004402209	Africa
Africa|hCoV-19/Gambia/GC19-3301/2020|EPI ISL 561059|B.1.5.12|Gambia|2020-07-27	Africa|hCoV-19/South Africa/KRISP-K002537/2020|EPI ISL 535410|B.1.1.206|South Africa|2020-07-30	0.0004402656	Africa
Africa|hCoV-19/Gambia/GC19-3317/2020|EPI ISL 561060|B.1.5|Gambia|2020-07-27	Africa|hCoV-19/South Africa/KRISP-K002537/2020|EPI ISL 535410|B.1.1.206|South Africa|2020-07-30	0.0003362125	Africa
Africa|hCoV-19/Gambia/GC19-3323/2020|EPI ISL 561061|B.1.5|Gambia|2020-07-27	Africa|hCoV-19/South Africa/KRISP-K002537/2020|EPI ISL 535410|B.1.1.206|South Africa|2020-07-30	0.0003048116	Africa
Africa|hCoV-19/Gambia/GC19-3358/2020|EPI ISL 561062|B.1.1.293|Gambia|2020-07-27	Africa|hCoV-19/South Africa/KRISP-K002537/2020|EPI ISL 535410|B.1.1.206|South Africa|2020-07-30	0.0004706136	Africa
Africa|hCoV-19/Gambia/GC19-3365/2020|EPI ISL 561063|B.1.5.12|Gambia|2020-07-27	Africa|hCoV-19/South Africa/KRISP-K002537/2020|EPI ISL 535410|B.1.1.206|South Africa|2020-07-30	0.0005080194	Africa
Africa|hCoV-19/Gambia/GC19-3373/2020|EPI ISL 561064|B.1.5|Gambia|2020-07-27	Africa|hCoV-19/South Africa/KRISP-K002537/2020|EPI ISL 535410|B.1.1.206|South Africa|2020-07-30	0.0003725425	Africa
Africa|hCoV-19/Gambia/GC19-3374/2020|EPI ISL 561065|B.1.5.12|Gambia|2020-07-27	Africa|hCoV-19/South Africa/KRISP-K002537/2020|EPI ISL 535410|B.1.1.206|South Africa|2020-07-30	0.0004741049	Africa
Africa|hCoV-19/Gambia/GC19-3375/2020|EPI ISL 561066|B.1.5.12|Gambia|2020-07-27	Africa|hCoV-19/South Africa/KRISP-K002537/2020|EPI ISL 535410|B.1.1.206|South Africa|2020-07-30	0.0004402209	Africa
Africa|hCoV-19/Gambia/GC19-3380/2020|EPI ISL 561067|B.1.5.12|Gambia|2020-07-27	Africa|hCoV-19/South Africa/KRISP-K002537/2020|EPI ISL 535410|B.1.1.206|South Africa|2020-07-30	0.0004741371	Africa
Africa|hCoV-19/Gambia/GC19-3381/2020|EPI ISL 561068|B.1.5.12|Gambia|2020-07-27	Africa|hCoV-19/South Africa/KRISP-K002537/2020|EPI ISL 535410|B.1.1.206|South Africa|2020-07-30	0.0006388147	Africa
Africa|hCoV-19/Gambia/GC19-3396/2020|EPI ISL 561069|B.1.5.12|Gambia|2020-07-27	Africa|hCoV-19/South Africa/KRISP-K002537/2020|EPI ISL 535410|B.1.1.206|South Africa|2020-07-30	0.0006051808	Africa
Africa|hCoV-19/Gambia/GC19-3398/2020|EPI ISL 561070|B.1.1.242|Gambia|2020-07-27	Africa|hCoV-19/South Africa/KRISP-K002537/2020|EPI ISL 535410|B.1.1.206|South Africa|2020-07-30	0.0005378552	Africa
Africa|hCoV-19/Gambia/GC19-3399/2020|EPI ISL 561172|B.1.5|Gambia|2020-07-27	Africa|hCoV-19/South Africa/KRISP-K002537/2020|EPI ISL 535410|B.1.1.206|South Africa|2020-07-30	0.0003698113	Africa
Africa|hCoV-19/Gambia/GC19-3400/2020|EPI ISL 561173|B.1.5|Gambia|2020-07-27	Africa|hCoV-19/South Africa/KRISP-K002537/2020|EPI ISL 535410|B.1.1.206|South Africa|2020-07-30	0.0004370440	Africa
Africa|hCoV-19/Gambia/GC19-3407/2020|EPI ISL 561174|B.1.1.242|Gambia|2020-07-27	Africa|hCoV-19/South Africa/KRISP-K002537/2020|EPI ISL 535410|B.1.1.206|South Africa|2020-07-30	0.0004034090	Africa
Africa|hCoV-19/Gambia/GC19-3411/2020|EPI ISL 561175|B.1.5.12|Gambia|2020-07-27	Africa|hCoV-19/South Africa/KRISP-K002537/2020|EPI ISL 535410|B.1.1.206|South Africa|2020-07-30	0.0005464504	Africa
Africa|hCoV-19/Gambia/GC19-3418/2020|EPI ISL 561176|B.1.1.242|Gambia|2020-07-27	Africa|hCoV-19/South Africa/KRISP-K002537/2020|EPI ISL 535410|B.1.1.206|South Africa|2020-07-30	0.0004706359	Africa
Africa|hCoV-19/Gambia/GC19-3429/2020|EPI ISL 561178|B.1.5.12|Gambia|2020-07-27	Africa|hCoV-19/South Africa/KRISP-K002537/2020|EPI ISL 535410|B.1.1.206|South Africa|2020-07-30	0.0004706154	Africa
Africa|hCoV-19/Gambia/GC19-3432/2020|EPI ISL 561179|B.1.5.12|Gambia|2020-07-27	Africa|hCoV-19/South Africa/KRISP-K002537/2020|EPI ISL 535410|B.1.1.206|South Africa|2020-07-30	0.0006436373	Africa
Africa|hCoV-19/Gambia/GC19-3438/2020|EPI ISL 561180|B.1.5.12|Gambia|2020-07-27	Africa|hCoV-19/South Africa/KRISP-K002537/2020|EPI ISL 535410|B.1.1.206|South Africa|2020-07-30	0.0006052153	Africa
Africa|hCoV-19/Gambia/GC19-3445/2020|EPI ISL 561181|B.1.5.12|Gambia|2020-07-27	Africa|hCoV-19/South Africa/KRISP-K002537/2020|EPI ISL 535410|B.1.1.206|South Africa|2020-07-30	0.0006724503	Africa
Africa|hCoV-19/Gambia/GC19-3448/2020|EPI ISL 561183|B.1.5|Gambia|2020-07-27	Africa|hCoV-19/South Africa/KRISP-K002537/2020|EPI ISL 535410|B.1.1.206|South Africa|2020-07-30	0.0004103267	Africa
Africa|hCoV-19/Gambia/GC19-3497/2020|EPI ISL 561184|B.1.5.12|Gambia|2020-07-27	Africa|hCoV-19/South Africa/KRISP-K002537/2020|EPI ISL 535410|B.1.1.206|South Africa|2020-07-30	0.0006051402	Africa
Africa|hCoV-19/Gambia/GC19-3503/2020|EPI ISL 561186|B.1.5.12|Gambia|2020-07-27	Africa|hCoV-19/South Africa/KRISP-K002537/2020|EPI ISL 535410|B.1.1.206|South Africa|2020-07-30	0.0005121818	Africa
Africa|hCoV-19/Gambia/GC19-3504/2020|EPI ISL 561187|B.1.5.12|Gambia|2020-07-27	Africa|hCoV-19/South Africa/KRISP-K002537/2020|EPI ISL 535410|B.1.1.206|South Africa|2020-07-30	0.0005757867	Africa
Africa|hCoV-19/Gambia/GC19-3505/2020|EPI ISL 561188|B.1.5.12|Gambia|2020-07-27	Africa|hCoV-19/South Africa/KRISP-K002537/2020|EPI ISL 535410|B.1.1.206|South Africa|2020-07-30	0.0005379113	Africa
Africa|hCoV-19/Gambia/GC19-3529/2020|EPI ISL 561191|B.1.5.12|Gambia|2020-07-27	Africa|hCoV-19/South Africa/KRISP-K002537/2020|EPI ISL 535410|B.1.1.206|South Africa|2020-07-30	0.0006051951	Africa
Africa|hCoV-19/Gambia/GC19-3530/2020|EPI ISL 561192|B.1.5.12|Gambia|2020-07-27	Africa|hCoV-19/South Africa/KRISP-K002537/2020|EPI ISL 535410|B.1.1.206|South Africa|2020-07-30	0.0004827183	Africa
Africa|hCoV-19/Gambia/GC19-3533/2020|EPI ISL 561193|B.1.1.293|Gambia|2020-07-27	Africa|hCoV-19/South Africa/KRISP-K002537/2020|EPI ISL 535410|B.1.1.206|South Africa|2020-07-30	0.0004033900	Africa
Africa|hCoV-19/Gambia/GC19-3535/2020|EPI ISL 561194|B.1.1.242|Gambia|2020-07-27	Africa|hCoV-19/South Africa/KRISP-K002537/2020|EPI ISL 535410|B.1.1.206|South Africa|2020-07-30	0.0004706201	Africa
Africa|hCoV-19/Gambia/GC19-3550/2020|EPI ISL 561195|B.1.5.12|Gambia|2020-07-27	Africa|hCoV-19/South Africa/KRISP-K002537/2020|EPI ISL 535410|B.1.1.206|South Africa|2020-07-30	0.0005715538	Africa
Africa|hCoV-19/Gambia/GC19-3565/2020|EPI ISL 561196|B.1.5.12|Gambia|2020-07-27	Africa|hCoV-19/South Africa/KRISP-K002537/2020|EPI ISL 535410|B.1.1.206|South Africa|2020-07-30	0.0005042410	Africa
Africa|hCoV-19/Gambia/GC19-3578/2020|EPI ISL 561197|B.1.5.12|Gambia|2020-07-27	Africa|hCoV-19/South Africa/KRISP-K002537/2020|EPI ISL 535410|B.1.1.206|South Africa|2020-07-30	0.0005381211	Africa
Africa|hCoV-19/Gambia/GC19-3629/2020|EPI ISL 561199|B.1.5.12|Gambia|2020-07-27	Africa|hCoV-19/South Africa/KRISP-K002537/2020|EPI ISL 535410|B.1.1.206|South Africa|2020-07-30	0.0006388427	Africa
Africa|hCoV-19/Gambia/GC19-3656/2020|EPI ISL 561201|B.1.5.12|Gambia|2020-07-27	Africa|hCoV-19/South Africa/KRISP-K002537/2020|EPI ISL 535410|B.1.1.206|South Africa|2020-07-30	0.0005379221	Africa
Africa|hCoV-19/Gambia/GC19-3659/2020|EPI ISL 561202|B.1.1|Gambia|2020-07-27	Africa|hCoV-19/South Africa/KRISP-K002537/2020|EPI ISL 535410|B.1.1.206|South Africa|2020-07-30	0.0004370380	Africa
Africa|hCoV-19/Gambia/GC19-3666/2020|EPI ISL 561204|B.1.5.12|Gambia|2020-07-27	Africa|hCoV-19/South Africa/KRISP-K002537/2020|EPI ISL 535410|B.1.1.206|South Africa|2020-07-30	0.0006101235	Africa
Africa|hCoV-19/Gambia/GC19-3769/2020|EPI ISL 561072|B.1.292|Gambia|2020-07-27	Africa|hCoV-19/South Africa/KRISP-K002537/2020|EPI ISL 535410|B.1.1.206|South Africa|2020-07-30	0.0005463123	Africa
Africa|hCoV-19/Gambia/GC19-3773/2020|EPI ISL 561073|B.1.5.12|Gambia|2020-07-27	Africa|hCoV-19/South Africa/KRISP-K002537/2020|EPI ISL 535410|B.1.1.206|South Africa|2020-07-30	0.0006051808	Africa
Africa|hCoV-19/Gambia/GC19-3774/2020|EPI ISL 561074|B.1.5.12|Gambia|2020-07-27	Africa|hCoV-19/South Africa/KRISP-K002537/2020|EPI ISL 535410|B.1.1.206|South Africa|2020-07-30	0.0005715481	Africa
Africa|hCoV-19/Gambia/GC19-3794/2020|EPI ISL 561078|B.1.5.12|Gambia|2020-07-27	Africa|hCoV-19/South Africa/KRISP-K002537/2020|EPI ISL 535410|B.1.1.206|South Africa|2020-07-30	0.0005804848	Africa
Africa|hCoV-19/Gambia/GC19-3796/2020|EPI ISL 561079|B.1.5.12|Gambia|2020-07-27	Africa|hCoV-19/South Africa/KRISP-K002537/2020|EPI ISL 535410|B.1.1.206|South Africa|2020-07-30	0.0006051522	Africa
Africa|hCoV-19/Gambia/GC19-3798/2020|EPI ISL 561080|B.1.1.242|Gambia|2020-07-27	Africa|hCoV-19/South Africa/KRISP-K002537/2020|EPI ISL 535410|B.1.1.206|South Africa|2020-07-30	0.0005091524	Africa
Africa|hCoV-19/Gambia/GC19-3799/2020|EPI ISL 561081|B.1.1.242|Gambia|2020-07-27	Africa|hCoV-19/South Africa/KRISP-K002537/2020|EPI ISL 535410|B.1.1.206|South Africa|2020-07-30	0.0005042072	Africa
Africa|hCoV-19/Gambia/GC19-3802/2020|EPI ISL 561082|B.1.5.12|Gambia|2020-07-27	Africa|hCoV-19/South Africa/KRISP-K002537/2020|EPI ISL 535410|B.1.1.206|South Africa|2020-07-30	0.0006388061	Africa
Africa|hCoV-19/Gambia/GC19-3805/2020|EPI ISL 561083|B.1.5.12|Gambia|2020-07-27	Africa|hCoV-19/South Africa/KRISP-K002537/2020|EPI ISL 535410|B.1.1.206|South Africa|2020-07-30	0.0006051665	Africa
Africa|hCoV-19/Gambia/GC19-3806/2020|EPI ISL 561084|B.1.1.293|Gambia|2020-07-27	Africa|hCoV-19/South Africa/KRISP-K002537/2020|EPI ISL 535410|B.1.1.206|South Africa|2020-07-30	0.0004033574	Africa
Africa|hCoV-19/Gambia/GC19-3807/2020|EPI ISL 561085|B.1.1.293|Gambia|2020-07-27	Africa|hCoV-19/South Africa/KRISP-K002537/2020|EPI ISL 535410|B.1.1.206|South Africa|2020-07-30	0.0004370130	Africa
Africa|hCoV-19/Gambia/GC19-3812/2020|EPI ISL 561086|B.1.1.293|Gambia|2020-07-27	Africa|hCoV-19/South Africa/KRISP-K002537/2020|EPI ISL 535410|B.1.1.206|South Africa|2020-07-30	0.0004716058	Africa
Africa|hCoV-19/Gambia/GC19-3813/2020|EPI ISL 561087|B.1.1.293|Gambia|2020-07-27	Africa|hCoV-19/South Africa/KRISP-K002537/2020|EPI ISL 535410|B.1.1.206|South Africa|2020-07-30	0.0004369983	Africa
Africa|hCoV-19/Gambia/GC19-3814/2020|EPI ISL 561088|B.1|Gambia|2020-07-27	Africa|hCoV-19/South Africa/KRISP-K002537/2020|EPI ISL 535410|B.1.1.206|South Africa|2020-07-30	0.0007061769	Africa
Africa|hCoV-19/Gambia/GC19-3816/2020|EPI ISL 561089|B.1.1.293|Gambia|2020-07-27	Africa|hCoV-19/South Africa/KRISP-K002537/2020|EPI ISL 535410|B.1.1.206|South Africa|2020-07-30	0.0004063755	Africa
Africa|hCoV-19/Gambia/GC19-3818/2020|EPI ISL 561090|B.1.1.293|Gambia|2020-07-27	Africa|hCoV-19/South Africa/KRISP-K002537/2020|EPI ISL 535410|B.1.1.206|South Africa|2020-07-30	0.0005042391	Africa
Africa|hCoV-19/Gambia/GC19-3820/2020|EPI ISL 561091|B.1.1.293|Gambia|2020-07-27	Africa|hCoV-19/South Africa/KRISP-K002537/2020|EPI ISL 535410|B.1.1.206|South Africa|2020-07-30	0.0004369983	Africa
Africa|hCoV-19/Gambia/GC19-3821/2020|EPI ISL 561092|B.1.5.12|Gambia|2020-07-27	Africa|hCoV-19/South Africa/KRISP-K002537/2020|EPI ISL 535410|B.1.1.206|South Africa|2020-07-30	0.0005171732	Africa
Africa|hCoV-19/Gambia/GC19-3822/2020|EPI ISL 561093|B.1.5.12|Gambia|2020-07-27	Africa|hCoV-19/South Africa/KRISP-K002537/2020|EPI ISL 535410|B.1.1.206|South Africa|2020-07-30	0.0006051808	Africa
Africa|hCoV-19/Gambia/GC19-3823/2020|EPI ISL 561094|B.1.5.12|Gambia|2020-07-27	Africa|hCoV-19/South Africa/KRISP-K002537/2020|EPI ISL 535410|B.1.1.206|South Africa|2020-07-30	0.0006097080	Africa
Africa|hCoV-19/Gambia/GC19-3835/2020|EPI ISL 561096|B.1.1.293|Gambia|2020-07-27	Africa|hCoV-19/South Africa/KRISP-K002537/2020|EPI ISL 535410|B.1.1.206|South Africa|2020-07-30	0.0004033709	Africa
Africa|hCoV-19/Gambia/GC19-3836/2020|EPI ISL 561097|B.1.5.12|Gambia|2020-07-27	Africa|hCoV-19/South Africa/KRISP-K002537/2020|EPI ISL 535410|B.1.1.206|South Africa|2020-07-30	0.0005715097	Africa
Africa|hCoV-19/Gambia/GC19-3839/2020|EPI ISL 561098|B.1.5.12|Gambia|2020-07-27	Africa|hCoV-19/South Africa/KRISP-K002537/2020|EPI ISL 535410|B.1.1.206|South Africa|2020-07-30	0.0006051808	Africa
Africa|hCoV-19/Gambia/GC19-3842/2020|EPI ISL 561099|B.1.1.293|Gambia|2020-07-27	Africa|hCoV-19/South Africa/KRISP-K002537/2020|EPI ISL 535410|B.1.1.206|South Africa|2020-07-30	0.0005042492	Africa
Africa|hCoV-19/Gambia/GC19-3846/2020|EPI ISL 561100|B.1.1.293|Gambia|2020-07-27	Africa|hCoV-19/South Africa/KRISP-K002537/2020|EPI ISL 535410|B.1.1.206|South Africa|2020-07-30	0.0004706231	Africa
Africa|hCoV-19/Gambia/GC19-3852/2020|EPI ISL 561101|B.1.5.12|Gambia|2020-07-27	Africa|hCoV-19/South Africa/KRISP-K002537/2020|EPI ISL 535410|B.1.1.206|South Africa|2020-07-30	0.0006146918	Africa
Africa|hCoV-19/Gambia/GC19-3854/2020|EPI ISL 561102|B.1.1.293|Gambia|2020-07-27	Africa|hCoV-19/South Africa/KRISP-K002537/2020|EPI ISL 535410|B.1.1.206|South Africa|2020-07-30	0.0005042492	Africa
Africa|hCoV-19/Gambia/GC192573/2020|EPI ISL 561115|B.1.5.12|Gambia|2020-07-21	Africa|hCoV-19/South Africa/KRISP-K002537/2020|EPI ISL 535410|B.1.1.206|South Africa|2020-07-30	0.0006052072	Africa
Africa|hCoV-19/Gambia/GC192576/2020|EPI ISL 561117|B.1.5.12|Gambia|2020-07-21	Africa|hCoV-19/South Africa/KRISP-K002537/2020|EPI ISL 535410|B.1.1.206|South Africa|2020-07-30	0.0005084103	Africa
Africa|hCoV-19/Gambia/GC192579/2020|EPI ISL 561118|B.1.5.12|Gambia|2020-07-21	Africa|hCoV-19/South Africa/KRISP-K002537/2020|EPI ISL 535410|B.1.1.206|South Africa|2020-07-30	0.0004772885	Africa
Africa|hCoV-19/Gambia/GC192602/2020|EPI ISL 561120|B.1.1.293|Gambia|2020-07-21	Africa|hCoV-19/South Africa/KRISP-K002537/2020|EPI ISL 535410|B.1.1.206|South Africa|2020-07-30	0.0005042391	Africa
Africa|hCoV-19/Gambia/GC192610/2020|EPI ISL 561121|B.1.1.293|Gambia|2020-07-21	Africa|hCoV-19/South Africa/KRISP-K002537/2020|EPI ISL 535410|B.1.1.206|South Africa|2020-07-30	0.0005042392	Africa
Africa|hCoV-19/Gambia/GC192751/2020|EPI ISL 561138|B.1.5.12|Gambia|2020-07-21	Africa|hCoV-19/South Africa/KRISP-K002537/2020|EPI ISL 535410|B.1.1.206|South Africa|2020-07-30	0.0006388555	Africa
Africa|hCoV-19/Gambia/GC192756/2020|EPI ISL 561139|B.1.5.12|Gambia|2020-07-22	Africa|hCoV-19/South Africa/KRISP-K002537/2020|EPI ISL 535410|B.1.1.206|South Africa|2020-07-30	0.0005715481	Africa
Africa|hCoV-19/Gambia/GC192772/2020|EPI ISL 561140|B.1.1|Gambia|2020-07-22	Africa|hCoV-19/South Africa/KRISP-K002537/2020|EPI ISL 535410|B.1.1.206|South Africa|2020-07-30	0.0004706137	Africa
Africa|hCoV-19/Gambia/GC192778/2020|EPI ISL 561141|B.1.1|Gambia|2020-07-22	Africa|hCoV-19/South Africa/KRISP-K002537/2020|EPI ISL 535410|B.1.1.206|South Africa|2020-07-30	0.0004706611	Africa
Africa|hCoV-19/Gambia/GC192781/2020|EPI ISL 561142|B.1.5.12|Gambia|2020-07-22	Africa|hCoV-19/South Africa/KRISP-K002537/2020|EPI ISL 535410|B.1.1.206|South Africa|2020-07-30	0.0006051808	Africa
Africa|hCoV-19/Gambia/GC192782/2020|EPI ISL 561143|B.1.5.12|Gambia|2020-07-22	Africa|hCoV-19/South Africa/KRISP-K002537/2020|EPI ISL 535410|B.1.1.206|South Africa|2020-07-30	0.0006051951	Africa
Africa|hCoV-19/Gambia/GC192786/2020|EPI ISL 561144|B.1.1.293|Gambia|2020-07-22	Africa|hCoV-19/South Africa/KRISP-K002537/2020|EPI ISL 535410|B.1.1.206|South Africa|2020-07-30	0.0004369793	Africa
Africa|hCoV-19/Gambia/GC192789/2020|EPI ISL 561145|B.1|Gambia|2020-07-22	Africa|hCoV-19/South Africa/KRISP-K002537/2020|EPI ISL 535410|B.1.1.206|South Africa|2020-07-30	0.0005378914	Africa
Africa|hCoV-19/Gambia/GC192811/2020|EPI ISL 561147|B.1.5.12|Gambia|2020-07-22	Africa|hCoV-19/South Africa/KRISP-K002537/2020|EPI ISL 535410|B.1.1.206|South Africa|2020-07-30	0.0005809211	Africa
Africa|hCoV-19/Gambia/GC192812/2020|EPI ISL 561148|B.1.1.293|Gambia|2020-07-22	Africa|hCoV-19/South Africa/KRISP-K002537/2020|EPI ISL 535410|B.1.1.206|South Africa|2020-07-30	0.0003697206	Africa
Africa|hCoV-19/Gambia/NPHL-038/2020|EPI ISL 561205|B.1.1|Gambia|2020	Africa|hCoV-19/South Africa/KRISP-K002537/2020|EPI ISL 535410|B.1.1.206|South Africa|2020-07-30	0.0005042511	Africa
Africa|hCoV-19/Gambia/NPHL-061/2020|EPI ISL 561206|B.1.5.12|Gambia|2020	Africa|hCoV-19/South Africa/KRISP-K002537/2020|EPI ISL 535410|B.1.1.206|South Africa|2020-07-30	0.0006724662	Africa
Africa|hCoV-19/Gambia/NPHL-1168/2020|EPI ISL 561212|B.1.5.12|Gambia|2020-06-27	Africa|hCoV-19/South Africa/KRISP-K002537/2020|EPI ISL 535410|B.1.1.206|South Africa|2020-07-30	0.0006725064	Africa
Africa|hCoV-19/Gambia/NPHL-1208/2020|EPI ISL 561213|B.1.5.12|Gambia|2020-06-30	Africa|hCoV-19/South Africa/KRISP-K002537/2020|EPI ISL 535410|B.1.1.206|South Africa|2020-07-30	0.0004088032	Africa
Africa|hCoV-19/Gambia/NPHL-1209/2020|EPI ISL 561214|B.1.5.12|Gambia|2020-06-30	Africa|hCoV-19/South Africa/KRISP-K002537/2020|EPI ISL 535410|B.1.1.206|South Africa|2020-07-30	0.0003777743	Africa
Africa|hCoV-19/Gambia/NPHL-1212/2020|EPI ISL 561215|B.1.5.12|Gambia|2020-06-30	Africa|hCoV-19/South Africa/KRISP-K002537/2020|EPI ISL 535410|B.1.1.206|South Africa|2020-07-30	0.0005378678	Africa
Africa|hCoV-19/Gambia/NPHL-1224/2020|EPI ISL 561217|B.1.1.293|Gambia|2020-06-30	Africa|hCoV-19/South Africa/KRISP-K002537/2020|EPI ISL 535410|B.1.1.206|South Africa|2020-07-30	0.0003512828	Africa
Africa|hCoV-19/Gambia/NPHL-1230/2020|EPI ISL 561218|B.1.5|Gambia|2020-06-30	Africa|hCoV-19/South Africa/KRISP-K002537/2020|EPI ISL 535410|B.1.1.206|South Africa|2020-07-30	0.0003406170	Africa
Africa|hCoV-19/Gambia/NPHL-1248/2020|EPI ISL 561222|B.1.5|Gambia|2020-07-01	Africa|hCoV-19/South Africa/KRISP-K002537/2020|EPI ISL 535410|B.1.1.206|South Africa|2020-07-30	0.0003405940	Africa
Africa|hCoV-19/Gambia/NPHL-1258/2020|EPI ISL 561223|B.1.292|Gambia|2020-07-02	Africa|hCoV-19/South Africa/KRISP-K002537/2020|EPI ISL 535410|B.1.1.206|South Africa|2020-07-30	0.0005042509	Africa
Africa|hCoV-19/Gambia/NPHL-1422/2020|EPI ISL 561228|B.1.5|Gambia|2020-07-04	Africa|hCoV-19/South Africa/KRISP-K002537/2020|EPI ISL 535410|B.1.1.206|South Africa|2020-07-30	0.0002827592	Africa
Africa|hCoV-19/Gambia/NPHL-1424/2020|EPI ISL 561229|B.1.292|Gambia|2020-07-04	Africa|hCoV-19/South Africa/KRISP-K002537/2020|EPI ISL 535410|B.1.1.206|South Africa|2020-07-30	0.0005044025	Africa
Africa|hCoV-19/Gambia/NPHL-1446/2020|EPI ISL 561230|B.1.5|Gambia|2020-07-04	Africa|hCoV-19/South Africa/KRISP-K002537/2020|EPI ISL 535410|B.1.1.206|South Africa|2020-07-30	0.0003405940	Africa
Africa|hCoV-19/Gambia/NPHL-1477/2020|EPI ISL 561231|B.1.5|Gambia|2020	Africa|hCoV-19/South Africa/KRISP-K002537/2020|EPI ISL 535410|B.1.1.206|South Africa|2020-07-30	0.0003517332	Africa
Africa|hCoV-19/Gambia/NPHL-1514/2020|EPI ISL 561232|B.1.1|Gambia|2020	Africa|hCoV-19/South Africa/KRISP-K002537/2020|EPI ISL 535410|B.1.1.206|South Africa|2020-07-30	0.0004033398	Africa
Africa|hCoV-19/Gambia/NPHL-1641/2020|EPI ISL 561235|B.1.292|Gambia|2020-07-31	Africa|hCoV-19/South Africa/KRISP-K002537/2020|EPI ISL 535410|B.1.1.206|South Africa|2020-07-30	0.0005573420	Africa
Africa|hCoV-19/Gambia/NPHL-1645/2020|EPI ISL 561236|B.1.1.293|Gambia|2020-08-04	Africa|hCoV-19/South Africa/KRISP-K002537/2020|EPI ISL 535410|B.1.1.206|South Africa|2020-07-30	0.0004057395	Africa
Africa|hCoV-19/Gambia/NPHL-1711/2020|EPI ISL 561237|B.1.1.293|Gambia|2020-08-04	Africa|hCoV-19/South Africa/KRISP-K002537/2020|EPI ISL 535410|B.1.1.206|South Africa|2020-07-30	0.0003697206	Africa
Africa|hCoV-19/Gambia/NPHL-1746/2020|EPI ISL 561238|B.1.1|Gambia|2020-07-20	Africa|hCoV-19/South Africa/KRISP-K002537/2020|EPI ISL 535410|B.1.1.206|South Africa|2020-07-30	0.0003025272	Africa
Africa|hCoV-19/Gambia/NPHL-1921/2020|EPI ISL 561239|B.1.1|Gambia|2020	Africa|hCoV-19/South Africa/KRISP-K002537/2020|EPI ISL 535410|B.1.1.206|South Africa|2020-07-30	0.0004706137	Africa
Africa|hCoV-19/Gambia/NPHL-1968/2020|EPI ISL 561240|B.1.1|Gambia|2020-07-16	Africa|hCoV-19/South Africa/KRISP-K002537/2020|EPI ISL 535410|B.1.1.206|South Africa|2020-07-30	0.0004706137	Africa
Africa|hCoV-19/Gambia/NPHL-2037/2020|EPI ISL 561241|B.1.1|Gambia|2020-07-15	Africa|hCoV-19/South Africa/KRISP-K002537/2020|EPI ISL 535410|B.1.1.206|South Africa|2020-07-30	0.0004370043	Africa
Africa|hCoV-19/Gambia/NPHL-2268/2020|EPI ISL 561242|B.1.1|Gambia|2020	Africa|hCoV-19/South Africa/KRISP-K002537/2020|EPI ISL 535410|B.1.1.206|South Africa|2020-07-30	0.0002695208	Africa
Africa|hCoV-19/Gambia/NPHL-2344/2020|EPI ISL 561243|B.1.292|Gambia|2020	Africa|hCoV-19/South Africa/KRISP-K002537/2020|EPI ISL 535410|B.1.1.206|South Africa|2020-07-30	0.0005715574	Africa
Africa|hCoV-19/Gambia/NPHL-2374/2020|EPI ISL 561244|B.1.5.12|Gambia|2020	Africa|hCoV-19/South Africa/KRISP-K002537/2020|EPI ISL 535410|B.1.1.206|South Africa|2020-07-30	0.0005378860	Africa
Africa|hCoV-19/Gambia/NPHL-242/2020|EPI ISL 561245|B.1.5|Gambia|2020	Africa|hCoV-19/South Africa/KRISP-K002537/2020|EPI ISL 535410|B.1.1.206|South Africa|2020-07-30	0.0003697878	Africa
Africa|hCoV-19/Gambia/NPHL-243/2020|EPI ISL 561246|B.1.5|Gambia|2020	Africa|hCoV-19/South Africa/KRISP-K002537/2020|EPI ISL 535410|B.1.1.206|South Africa|2020-07-30	0.0003091028	Africa
Africa|hCoV-19/Gambia/NPHL-244/2020|EPI ISL 561247|B.1.1.293|Gambia|2020	Africa|hCoV-19/South Africa/KRISP-K002537/2020|EPI ISL 535410|B.1.1.206|South Africa|2020-07-30	0.0004068633	Africa
Africa|hCoV-19/Gambia/NPHL-2443/2020|EPI ISL 561248|B.1.5.12|Gambia|2020	Africa|hCoV-19/South Africa/KRISP-K002537/2020|EPI ISL 535410|B.1.1.206|South Africa|2020-07-30	0.0005378679	Africa
Africa|hCoV-19/Gambia/NPHL-2444/2020|EPI ISL 561249|B.1.292|Gambia|2020-07-21	Africa|hCoV-19/South Africa/KRISP-K002537/2020|EPI ISL 535410|B.1.1.206|South Africa|2020-07-30	0.0005378786	Africa
Africa|hCoV-19/Gambia/NPHL-2446/2020|EPI ISL 561250|B.1.1|Gambia|2020	Africa|hCoV-19/South Africa/KRISP-K002537/2020|EPI ISL 535410|B.1.1.206|South Africa|2020-07-30	0.0004826666	Africa
Africa|hCoV-19/Gambia/NPHL-245/2020|EPI ISL 561251|B.1.1|Gambia|2020	Africa|hCoV-19/South Africa/KRISP-K002537/2020|EPI ISL 535410|B.1.1.206|South Africa|2020-07-30	0.0003047497	Africa
Africa|hCoV-19/Gambia/NPHL-2457/2020|EPI ISL 561252|B.1.1|Gambia|2020-07-21	Africa|hCoV-19/South Africa/KRISP-K002537/2020|EPI ISL 535410|B.1.1.206|South Africa|2020-07-30	0.0004826500	Africa
Africa|hCoV-19/Gambia/NPHL-2458/2020|EPI ISL 561253|B.1.292|Gambia|2020-07-21	Africa|hCoV-19/South Africa/KRISP-K002537/2020|EPI ISL 535410|B.1.1.206|South Africa|2020-07-30	0.0005518264	Africa
Africa|hCoV-19/Gambia/NPHL-2463/2020|EPI ISL 561254|B.1.1|Gambia|2020	Africa|hCoV-19/South Africa/KRISP-K002537/2020|EPI ISL 535410|B.1.1.206|South Africa|2020-07-30	0.0004875062	Africa
Africa|hCoV-19/Gambia/NPHL-2465/2020|EPI ISL 561255|B.1.1|Gambia|2020-07-21	Africa|hCoV-19/South Africa/KRISP-K002537/2020|EPI ISL 535410|B.1.1.206|South Africa|2020-07-30	0.0004826832	Africa
Africa|hCoV-19/Gambia/NPHL-2469/2020|EPI ISL 561256|B.1.5.12|Gambia|2020-07-21	Africa|hCoV-19/South Africa/KRISP-K002537/2020|EPI ISL 535410|B.1.1.206|South Africa|2020-07-30	0.0006206956	Africa
Africa|hCoV-19/Gambia/NPHL-247/2020|EPI ISL 561257|B.1.1.293|Gambia|2020	Africa|hCoV-19/South Africa/KRISP-K002537/2020|EPI ISL 535410|B.1.1.206|South Africa|2020-07-30	0.0004033629	Africa
Africa|hCoV-19/Gambia/NPHL-2470/2020|EPI ISL 561258|B.1.1|Gambia|2020-07-21	Africa|hCoV-19/South Africa/KRISP-K002537/2020|EPI ISL 535410|B.1.1.206|South Africa|2020-07-30	0.0004826666	Africa
Africa|hCoV-19/Gambia/NPHL-2472/2020|EPI ISL 561259|B.1.5.12|Gambia|2020-07-21	Africa|hCoV-19/South Africa/KRISP-K002537/2020|EPI ISL 535410|B.1.1.206|South Africa|2020-07-30	0.0004137171	Africa
Africa|hCoV-19/Gambia/NPHL-2473/2020|EPI ISL 561260|B.1.5.12|Gambia|2020-07-21	Africa|hCoV-19/South Africa/KRISP-K002537/2020|EPI ISL 535410|B.1.1.206|South Africa|2020-07-30	0.0006725157	Africa
Africa|hCoV-19/Gambia/NPHL-2478/2020|EPI ISL 561261|B.1.5.12|Gambia|2020-07-21	Africa|hCoV-19/South Africa/KRISP-K002537/2020|EPI ISL 535410|B.1.1.206|South Africa|2020-07-30	0.0004527349	Africa
Africa|hCoV-19/Gambia/NPHL-2497/2020|EPI ISL 561262|B.1.1.242|Gambia|2020-07-21	Africa|hCoV-19/South Africa/KRISP-K002537/2020|EPI ISL 535410|B.1.1.206|South Africa|2020-07-30	0.0004526608	Africa
Africa|hCoV-19/Gambia/NPHL-2504/2020|EPI ISL 561264|B.1.5.12|Gambia|2020-07-23	Africa|hCoV-19/South Africa/KRISP-K002537/2020|EPI ISL 535410|B.1.1.206|South Africa|2020-07-30	0.0006840865	Africa
Africa|hCoV-19/Gambia/NPHL-2514/2020|EPI ISL 561265|B.1.5.12|Gambia|2020-07-21	Africa|hCoV-19/South Africa/KRISP-K002537/2020|EPI ISL 535410|B.1.1.206|South Africa|2020-07-30	0.0006207019	Africa
Africa|hCoV-19/Gambia/NPHL-2521/2020|EPI ISL 561266|B.1.5.12|Gambia|2020-07-23	Africa|hCoV-19/South Africa/KRISP-K002537/2020|EPI ISL 535410|B.1.1.206|South Africa|2020-07-30	0.0006206765	Africa
Africa|hCoV-19/Gambia/NPHL-2522/2020|EPI ISL 561267|B.1.1.293|Gambia|2020-07-22	Africa|hCoV-19/South Africa/KRISP-K002537/2020|EPI ISL 535410|B.1.1.206|South Africa|2020-07-30	0.0004485568	Africa
Africa|hCoV-19/Gambia/NPHL-2524/2020|EPI ISL 561268|B.1.1|Gambia|2020-07-24	Africa|hCoV-19/South Africa/KRISP-K002537/2020|EPI ISL 535410|B.1.1.206|South Africa|2020-07-30	0.0004370043	Africa
Africa|hCoV-19/Gambia/NPHL-2529/2020|EPI ISL 561269|B.1.1.293|Gambia|2020-07-21	Africa|hCoV-19/South Africa/KRISP-K002537/2020|EPI ISL 535410|B.1.1.206|South Africa|2020-07-30	0.0004136643	Africa
Africa|hCoV-19/Gambia/NPHL-253/2020|EPI ISL 561270|B.1.1.293|Gambia|2020	Africa|hCoV-19/South Africa/KRISP-K002537/2020|EPI ISL 535410|B.1.1.206|South Africa|2020-07-30	0.0004369706	Africa
Africa|hCoV-19/Gambia/NPHL-2537/2020|EPI ISL 561271|B.1.1|Gambia|2020	Africa|hCoV-19/South Africa/KRISP-K002537/2020|EPI ISL 535410|B.1.1.206|South Africa|2020-07-30	0.0005121346	Africa
Africa|hCoV-19/Gambia/NPHL-2538/2020|EPI ISL 561272|B.1.5.12|Gambia|2020-07-21	Africa|hCoV-19/South Africa/KRISP-K002537/2020|EPI ISL 535410|B.1.1.206|South Africa|2020-07-30	0.0005861681	Africa
Africa|hCoV-19/Gambia/NPHL-2550/2020|EPI ISL 561274|B.1.292|Gambia|2020-07-21	Africa|hCoV-19/South Africa/KRISP-K002537/2020|EPI ISL 535410|B.1.1.206|South Africa|2020-07-30	0.0005171838	Africa
Africa|hCoV-19/Gambia/NPHL-2554/2020|EPI ISL 561275|B.1.5.12|Gambia|2020	Africa|hCoV-19/South Africa/KRISP-K002537/2020|EPI ISL 535410|B.1.1.206|South Africa|2020-07-30	0.0005172089	Africa
Africa|hCoV-19/Gambia/NPHL-2555/2020|EPI ISL 561276|B.1.1|Gambia|2020-07-21	Africa|hCoV-19/South Africa/KRISP-K002537/2020|EPI ISL 535410|B.1.1.206|South Africa|2020-07-30	0.0004528057	Africa
Africa|hCoV-19/Gambia/NPHL-256/2020|EPI ISL 561277|B.1.1.293|Gambia|2020	Africa|hCoV-19/South Africa/KRISP-K002537/2020|EPI ISL 535410|B.1.1.206|South Africa|2020-07-30	0.0003361255	Africa
Africa|hCoV-19/Gambia/NPHL-2560/2020|EPI ISL 561278|B.1.1|Gambia|2020	Africa|hCoV-19/South Africa/KRISP-K002537/2020|EPI ISL 535410|B.1.1.206|South Africa|2020-07-30	0.0004826499	Africa
Africa|hCoV-19/Gambia/NPHL-2567/2020|EPI ISL 561279|B.1|Gambia|2020	Africa|hCoV-19/South Africa/KRISP-K002537/2020|EPI ISL 535410|B.1.1.206|South Africa|2020-07-30	0.0007398516	Africa
Africa|hCoV-19/Gambia/NPHL-2573/2020|EPI ISL 561280|B.1.1.293|Gambia|2020	Africa|hCoV-19/South Africa/KRISP-K002537/2020|EPI ISL 535410|B.1.1.206|South Africa|2020-07-30	0.0004137214	Africa
Africa|hCoV-19/Gambia/NPHL-2586/2020|EPI ISL 561281|B.1.5.12|Gambia|2020-07-23	Africa|hCoV-19/South Africa/KRISP-K002537/2020|EPI ISL 535410|B.1.1.206|South Africa|2020-07-30	0.0005223410	Africa
Africa|hCoV-19/Gambia/NPHL-2588/2020|EPI ISL 561282|B.1.1|Gambia|2020	Africa|hCoV-19/South Africa/KRISP-K002537/2020|EPI ISL 535410|B.1.1.206|South Africa|2020-07-30	0.0005042392	Africa
Africa|hCoV-19/Gambia/NPHL-2615/2020|EPI ISL 561283|B.1.1.293|Gambia|2020-08-18	Africa|hCoV-19/South Africa/KRISP-K002537/2020|EPI ISL 535410|B.1.1.206|South Africa|2020-07-30	0.0004369706	Africa
Africa|hCoV-19/Gambia/NPHL-2626/2020|EPI ISL 561284|B.1.1.293|Gambia|2020	Africa|hCoV-19/South Africa/KRISP-K002537/2020|EPI ISL 535410|B.1.1.206|South Africa|2020-07-30	0.0004370337	Africa
Africa|hCoV-19/Gambia/NPHL-2640/2020|EPI ISL 561285|B.1.5.12|Gambia|2020-06-17	Africa|hCoV-19/South Africa/KRISP-K002537/2020|EPI ISL 535410|B.1.1.206|South Africa|2020-07-30	0.0005042630	Africa
Africa|hCoV-19/Gambia/NPHL-266/2020|EPI ISL 561286|B.1.5.12|Gambia|2020	Africa|hCoV-19/South Africa/KRISP-K002537/2020|EPI ISL 535410|B.1.1.206|South Africa|2020-07-30	0.0005862003	Africa
Africa|hCoV-19/Gambia/NPHL-2706/2020|EPI ISL 561287|B.1.292|Gambia|2020	Africa|hCoV-19/South Africa/KRISP-K002537/2020|EPI ISL 535410|B.1.1.206|South Africa|2020-07-30	0.0005715076	Africa
Africa|hCoV-19/Gambia/NPHL-2712/2020|EPI ISL 561288|B.1.5.12|Gambia|2020-08-03	Africa|hCoV-19/South Africa/KRISP-K002537/2020|EPI ISL 535410|B.1.1.206|South Africa|2020-07-30	0.0006052072	Africa
Africa|hCoV-19/Gambia/NPHL-2727/2020|EPI ISL 561289|B.1.5.12|Gambia|2020-08-04	Africa|hCoV-19/South Africa/KRISP-K002537/2020|EPI ISL 535410|B.1.1.206|South Africa|2020-07-30	0.0006051808	Africa
Africa|hCoV-19/Gambia/NPHL-2729/2020|EPI ISL 561290|B.1.1|Gambia|2020-07-23	Africa|hCoV-19/South Africa/KRISP-K002537/2020|EPI ISL 535410|B.1.1.206|South Africa|2020-07-30	0.0004706137	Africa
Africa|hCoV-19/Gambia/NPHL-2736/2020|EPI ISL 561291|B.1.1.242|Gambia|2020-07-25	Africa|hCoV-19/South Africa/KRISP-K002537/2020|EPI ISL 535410|B.1.1.206|South Africa|2020-07-30	0.0005042291	Africa
Africa|hCoV-19/Gambia/NPHL-2759/2020|EPI ISL 561292|B.1.5.12|Gambia|2020-08-07	Africa|hCoV-19/South Africa/KRISP-K002537/2020|EPI ISL 535410|B.1.1.206|South Africa|2020-07-30	0.0005715979	Africa
Africa|hCoV-19/Gambia/NPHL-2762/2020|EPI ISL 561293|B.1.5.12|Gambia|2020-07-25	Africa|hCoV-19/South Africa/KRISP-K002537/2020|EPI ISL 535410|B.1.1.206|South Africa|2020-07-30	0.0006388276	Africa
Africa|hCoV-19/Gambia/NPHL-2767/2020|EPI ISL 561294|B.1.1.293|Gambia|2020-07-25	Africa|hCoV-19/South Africa/KRISP-K002537/2020|EPI ISL 535410|B.1.1.206|South Africa|2020-07-30	0.0004706043	Africa
Africa|hCoV-19/Gambia/NPHL-2768/2020|EPI ISL 561295|B.1.1.293|Gambia|2020-07-27	Africa|hCoV-19/South Africa/KRISP-K002537/2020|EPI ISL 535410|B.1.1.206|South Africa|2020-07-30	0.0004033493	Africa
Africa|hCoV-19/Gambia/NPHL-277/2020|EPI ISL 561296|B.1.5.12|Gambia|2020	Africa|hCoV-19/South Africa/KRISP-K002537/2020|EPI ISL 535410|B.1.1.206|South Africa|2020-07-30	0.0006051951	Africa
Africa|hCoV-19/Gambia/NPHL-2785/2020|EPI ISL 561297|B.1.1.242|Gambia|2020-07-27	Africa|hCoV-19/South Africa/KRISP-K002537/2020|EPI ISL 535410|B.1.1.206|South Africa|2020-07-30	0.0004369765	Africa
Africa|hCoV-19/Gambia/NPHL-2790/2020|EPI ISL 561298|B.1.1.293|Gambia|2020	Africa|hCoV-19/South Africa/KRISP-K002537/2020|EPI ISL 535410|B.1.1.206|South Africa|2020-07-30	0.0004706137	Africa
Africa|hCoV-19/Gambia/NPHL-2825/2020|EPI ISL 561299|B.1.5.12|Gambia|2020	Africa|hCoV-19/South Africa/KRISP-K002537/2020|EPI ISL 535410|B.1.1.206|South Africa|2020-07-30	0.0006051258	Africa
Africa|hCoV-19/Gambia/NPHL-287/2020|EPI ISL 561300|B.1.1.293|Gambia|2020	Africa|hCoV-19/South Africa/KRISP-K002537/2020|EPI ISL 535410|B.1.1.206|South Africa|2020-07-30	0.0004369940	Africa
Africa|hCoV-19/Gambia/NPHL-2889/2020|EPI ISL 561301|B.1.5.12|Gambia|2020	Africa|hCoV-19/South Africa/KRISP-K002537/2020|EPI ISL 535410|B.1.1.206|South Africa|2020-07-30	0.0006160082	Africa
Africa|hCoV-19/Gambia/NPHL-2892/2020|EPI ISL 561302|B.1.5.12|Gambia|2020-09-07	Africa|hCoV-19/South Africa/KRISP-K002537/2020|EPI ISL 535410|B.1.1.206|South Africa|2020-07-30	0.0006160082	Africa
Africa|hCoV-19/Gambia/NPHL-290/2020|EPI ISL 561303|B.1.1.293|Gambia|2020	Africa|hCoV-19/South Africa/KRISP-K002537/2020|EPI ISL 535410|B.1.1.206|South Africa|2020-07-30	0.0004033492	Africa
Africa|hCoV-19/Gambia/NPHL-2909/2020|EPI ISL 561304|B.1.1.293|Gambia|2020-07-26	Africa|hCoV-19/South Africa/KRISP-K002537/2020|EPI ISL 535410|B.1.1.206|South Africa|2020-07-30	0.0004369896	Africa
Africa|hCoV-19/Gambia/NPHL-2984/2020|EPI ISL 561307|B.1.1.293|Gambia|2020	Africa|hCoV-19/South Africa/KRISP-K002537/2020|EPI ISL 535410|B.1.1.206|South Africa|2020-07-30	0.0004706342	Africa
Africa|hCoV-19/Gambia/NPHL-299/2020|EPI ISL 561308|B.1.1.293|Gambia|2020	Africa|hCoV-19/South Africa/KRISP-K002537/2020|EPI ISL 535410|B.1.1.206|South Africa|2020-07-30	0.0004369793	Africa
Africa|hCoV-19/Gambia/NPHL-3047/2020|EPI ISL 561309|B.1.5.12|Gambia|2020-07-28	Africa|hCoV-19/South Africa/KRISP-K002537/2020|EPI ISL 535410|B.1.1.206|South Africa|2020-07-30	0.0006109908	Africa
Africa|hCoV-19/Gambia/NPHL-3055/2020|EPI ISL 561310|B.1.5.12|Gambia|2020-07-17	Africa|hCoV-19/South Africa/KRISP-K002537/2020|EPI ISL 535410|B.1.1.206|South Africa|2020-07-30	0.0006388275	Africa
Africa|hCoV-19/Gambia/NPHL-3062/2020|EPI ISL 561311|B.1.5.12|Gambia|2020	Africa|hCoV-19/South Africa/KRISP-K002537/2020|EPI ISL 535410|B.1.1.206|South Africa|2020-07-30	0.0006109908	Africa
Africa|hCoV-19/Gambia/NPHL-3079/2020|EPI ISL 561312|B.1.5.12|Gambia|2020-07-27	Africa|hCoV-19/South Africa/KRISP-K002537/2020|EPI ISL 535410|B.1.1.206|South Africa|2020-07-30	0.0006160082	Africa
Africa|hCoV-19/Gambia/NPHL-3206/2020|EPI ISL 561313|B.1.1.293|Gambia|2020	Africa|hCoV-19/South Africa/KRISP-K002537/2020|EPI ISL 535410|B.1.1.206|South Africa|2020-07-30	0.0005042510	Africa
Africa|hCoV-19/Gambia/NPHL-3254/2020|EPI ISL 561315|B.1.5.12|Gambia|2020-07-28	Africa|hCoV-19/South Africa/KRISP-K002537/2020|EPI ISL 535410|B.1.1.206|South Africa|2020-07-30	0.0006440236	Africa
Africa|hCoV-19/Gambia/NPHL-3281/2020|EPI ISL 561316|B.1.1|Gambia|2020-07-28	Africa|hCoV-19/South Africa/KRISP-K002537/2020|EPI ISL 535410|B.1.1.206|South Africa|2020-07-30	0.0005571400	Africa
Africa|hCoV-19/Gambia/NPHL-483B/2020|EPI ISL 561318|B.1.1|Gambia|2020	Africa|hCoV-19/South Africa/KRISP-K002537/2020|EPI ISL 535410|B.1.1.206|South Africa|2020-07-30	0.0005573691	Africa
Africa|hCoV-19/Gambia/NPHL-704/2020|EPI ISL 561320|B.1.1.293|Gambia|2020	Africa|hCoV-19/South Africa/KRISP-K002537/2020|EPI ISL 535410|B.1.1.206|South Africa|2020-07-30	0.0006552634	Africa
Africa|hCoV-19/Gambia/NPHL-737/2020|EPI ISL 561323|B.1.1.293|Gambia|2020	Africa|hCoV-19/South Africa/KRISP-K002537/2020|EPI ISL 535410|B.1.1.206|South Africa|2020-07-30	0.0003791753	Africa
Africa|hCoV-19/Gambia/NPHL-748/2020|EPI ISL 561324|B.1.1|Gambia|2020	Africa|hCoV-19/South Africa/KRISP-K002537/2020|EPI ISL 535410|B.1.1.206|South Africa|2020-07-30	0.0004370043	Africa
Africa|hCoV-19/Gambia/NPHL-758/2020|EPI ISL 561326|B.1.1.293|Gambia|2020	Africa|hCoV-19/South Africa/KRISP-K002537/2020|EPI ISL 535410|B.1.1.206|South Africa|2020-07-30	0.0003788619	Africa
Africa|hCoV-19/Gambia/NPHL-760/2020|EPI ISL 561327|B.1.5|Gambia|2020	Africa|hCoV-19/South Africa/KRISP-K002537/2020|EPI ISL 535410|B.1.1.206|South Africa|2020-07-30	0.0003047703	Africa
Africa|hCoV-19/Gambia/NPHL-790/2020|EPI ISL 561329|B.1.5|Gambia|2020	Africa|hCoV-19/South Africa/KRISP-K002537/2020|EPI ISL 535410|B.1.1.206|South Africa|2020-07-30	0.0002731179	Africa
Africa|hCoV-19/Gambia/NPHL-923/2020|EPI ISL 561330|B.1.5.12|Gambia|2020	Africa|hCoV-19/South Africa/KRISP-K002537/2020|EPI ISL 535410|B.1.1.206|South Africa|2020-07-30	0.0005379040	Africa
Africa|hCoV-19/Gambia/NPHL-930/2020|EPI ISL 561331|B.1.5|Gambia|2020	Africa|hCoV-19/South Africa/KRISP-K002537/2020|EPI ISL 535410|B.1.1.206|South Africa|2020-07-30	0.0003072670	Africa
Africa|hCoV-19/Gambia/NPHL-941/2020|EPI ISL 561332|B.1.5.12|Gambia|2020	Africa|hCoV-19/South Africa/KRISP-K002537/2020|EPI ISL 535410|B.1.1.206|South Africa|2020-07-30	0.0005715211	Africa
Africa|hCoV-19/Gambia/NPHL-956/2020|EPI ISL 561334|B.1.5.12|Gambia|2020	Africa|hCoV-19/South Africa/KRISP-K002537/2020|EPI ISL 535410|B.1.1.206|South Africa|2020-07-30	0.0005804848	Africa
Africa|hCoV-19/Ghana/1651 S3/2020|EPI ISL 422387|A.11|Ghana|2020-03-25	Africa|hCoV-19/South Africa/KRISP-K002537/2020|EPI ISL 535410|B.1.1.206|South Africa|2020-07-30	0.0007344223	Africa
Africa|hCoV-19/Ghana/1659 S14/2020|EPI ISL 422405|B.1.220|Ghana|2020-03-25	Africa|hCoV-19/South Africa/KRISP-K002537/2020|EPI ISL 535410|B.1.1.206|South Africa|2020-07-30	0.0004553601	Africa
Africa|hCoV-19/Ghana/2230 S4/2020|EPI ISL 422390|B.40|Ghana|2020-03-25	Africa|hCoV-19/South Africa/KRISP-K002537/2020|EPI ISL 535410|B.1.1.206|South Africa|2020-07-30	0.0006463827	Africa
Africa|hCoV-19/Ghana/2333 S5/2020|EPI ISL 422394|B.1.3|Ghana|2020-03-27	Africa|hCoV-19/South Africa/KRISP-K002537/2020|EPI ISL 535410|B.1.1.206|South Africa|2020-07-30	0.0005483980	Africa
Africa|hCoV-19/Ghana/2573 S27/2020|EPI ISL 515082|A|Ghana|2020-03-29	Africa|hCoV-19/South Africa/KRISP-K002537/2020|EPI ISL 535410|B.1.1.206|South Africa|2020-07-30	0.0008459862	Africa
Africa|hCoV-19/Ghana/2666 S32/2020|EPI ISL 515083|A|Ghana|2020-03-27	Africa|hCoV-19/South Africa/KRISP-K002537/2020|EPI ISL 535410|B.1.1.206|South Africa|2020-07-30	0.0002742224	Africa
Africa|hCoV-19/Ghana/2709 S25/2020|EPI ISL 515084|B.1|Ghana|2020-03-28	Africa|hCoV-19/South Africa/KRISP-K002537/2020|EPI ISL 535410|B.1.1.206|South Africa|2020-07-30	0.0005721094	Africa
Africa|hCoV-19/Ghana/2828 S6/2020|EPI ISL 422397|A.11|Ghana|2020-03-29	Africa|hCoV-19/South Africa/KRISP-K002537/2020|EPI ISL 535410|B.1.1.206|South Africa|2020-07-30	0.0008521649	Africa
Africa|hCoV-19/Ghana/2852 S30/2020|EPI ISL 515085|B.6|Ghana|2020-03-28	Africa|hCoV-19/South Africa/KRISP-K002537/2020|EPI ISL 535410|B.1.1.206|South Africa|2020-07-30	0.0002736410	Africa
Africa|hCoV-19/Ghana/2914 S8/2020|EPI ISL 422399|B.1.1|Ghana|2020-03-30	Africa|hCoV-19/South Africa/KRISP-K002537/2020|EPI ISL 535410|B.1.1.206|South Africa|2020-07-30	0.0003121190	Africa
Africa|hCoV-19/Ghana/34927 S20/2020|EPI ISL 515086|A.11|Ghana|2020-05-23	Africa|hCoV-19/South Africa/KRISP-K002537/2020|EPI ISL 535410|B.1.1.206|South Africa|2020-07-30	0.0007469823	Africa
Africa|hCoV-19/Ghana/34928 S21/2020|EPI ISL 515087|A.11|Ghana|2020-05-23	Africa|hCoV-19/South Africa/KRISP-K002537/2020|EPI ISL 535410|B.1.1.206|South Africa|2020-07-30	0.0008516832	Africa
Africa|hCoV-19/Ghana/34980 S22/2020|EPI ISL 515088|B.1.1|Ghana|2020-05-23	Africa|hCoV-19/South Africa/KRISP-K002537/2020|EPI ISL 535410|B.1.1.206|South Africa|2020-07-30	0.0003119058	Africa
Africa|hCoV-19/Ghana/34983 S40/2020|EPI ISL 515089|B.1.1|Ghana|2020-05-23	Africa|hCoV-19/South Africa/KRISP-K002537/2020|EPI ISL 535410|B.1.1.206|South Africa|2020-07-30	0.0003754448	Africa
Africa|hCoV-19/Ghana/35012 S17/2020|EPI ISL 515090|B.1.1|Ghana|2020-05-23	Africa|hCoV-19/South Africa/KRISP-K002537/2020|EPI ISL 535410|B.1.1.206|South Africa|2020-07-30	0.0003697418	Africa
Africa|hCoV-19/Ghana/35019 S18/2020|EPI ISL 515091|B.1.1|Ghana|2020-05-23	Africa|hCoV-19/South Africa/KRISP-K002537/2020|EPI ISL 535410|B.1.1.206|South Africa|2020-07-30	0.0002750992	Africa
Africa|hCoV-19/Ghana/35183 S24/2020|EPI ISL 515092|A|Ghana|2020-05-24	Africa|hCoV-19/South Africa/KRISP-K002537/2020|EPI ISL 535410|B.1.1.206|South Africa|2020-07-30	0.0002782370	Africa
Africa|hCoV-19/Ghana/35280 S41/2020|EPI ISL 515093|A|Ghana|2020-05-24	Africa|hCoV-19/South Africa/KRISP-K002537/2020|EPI ISL 535410|B.1.1.206|South Africa|2020-07-30	0.0007581709	Africa
Africa|hCoV-19/Ghana/35394 S49/2020|EPI ISL 515094|B.1.1.307|Ghana|2020-05-24	Africa|hCoV-19/South Africa/KRISP-K002537/2020|EPI ISL 535410|B.1.1.206|South Africa|2020-07-30	0.0003101573	Africa
Africa|hCoV-19/Ghana/35466 S19/2020|EPI ISL 515095|B.1.1|Ghana|2020-05-24	Africa|hCoV-19/South Africa/KRISP-K002537/2020|EPI ISL 535410|B.1.1.206|South Africa|2020-07-30	0.0003411982	Africa
Africa|hCoV-19/Ghana/35563 S37/2020|EPI ISL 515096|A.11|Ghana|2020-05-24	Africa|hCoV-19/South Africa/KRISP-K002537/2020|EPI ISL 535410|B.1.1.206|South Africa|2020-07-30	0.0008743207	Africa
Africa|hCoV-19/Ghana/36523 S23/2020|EPI ISL 515097|A|Ghana|2020-05-27	Africa|hCoV-19/South Africa/KRISP-K002537/2020|EPI ISL 535410|B.1.1.206|South Africa|2020-07-30	0.0004109648	Africa
Africa|hCoV-19/Ghana/81216 S36/2020|EPI ISL 515098|A|Ghana|2020-05-20	Africa|hCoV-19/South Africa/KRISP-K002537/2020|EPI ISL 535410|B.1.1.206|South Africa|2020-07-30	0.0008454512	Africa
Africa|hCoV-19/Ghana/81219 S34/2020|EPI ISL 515099|B.1.1|Ghana|2020-05-20	Africa|hCoV-19/South Africa/KRISP-K002537/2020|EPI ISL 535410|B.1.1.206|South Africa|2020-07-30	0.0002730993	Africa
Africa|hCoV-19/Ghana/82879 S48/2020|EPI ISL 515100|B.1|Ghana|2020-05-20	Africa|hCoV-19/South Africa/KRISP-K002537/2020|EPI ISL 535410|B.1.1.206|South Africa|2020-07-30	0.0005751556	Africa
Africa|hCoV-19/Ghana/83637 S29/2020|EPI ISL 515101|B.1.1|Ghana|2020-05-22	Africa|hCoV-19/South Africa/KRISP-K002537/2020|EPI ISL 535410|B.1.1.206|South Africa|2020-07-30	0.0003038281	Africa
Africa|hCoV-19/Ghana/84049 S31/2020|EPI ISL 515102|B.1|Ghana|2020-05-25	Africa|hCoV-19/South Africa/KRISP-K002537/2020|EPI ISL 535410|B.1.1.206|South Africa|2020-07-30	0.0006065711	Africa
Africa|hCoV-19/Ghana/84162 S45/2020|EPI ISL 515103|A|Ghana|2020-04-25	Africa|hCoV-19/South Africa/KRISP-K002537/2020|EPI ISL 535410|B.1.1.206|South Africa|2020-07-30	0.0007237109	Africa
Africa|hCoV-19/Ghana/84182 S43/2020|EPI ISL 515104|B.1.1|Ghana|2020-05-25	Africa|hCoV-19/South Africa/KRISP-K002537/2020|EPI ISL 535410|B.1.1.206|South Africa|2020-07-30	0.0004437089	Africa
Africa|hCoV-19/Ghana/84210 S44/2020|EPI ISL 515105|A|Ghana|2020-05-24	Africa|hCoV-19/South Africa/KRISP-K002537/2020|EPI ISL 535410|B.1.1.206|South Africa|2020-07-30	0.0007813764	Africa
Africa|hCoV-19/Ghana/84218 S47/2020|EPI ISL 515106|A|Ghana|2020-05-25	Africa|hCoV-19/South Africa/KRISP-K002537/2020|EPI ISL 535410|B.1.1.206|South Africa|2020-07-30	0.0008623662	Africa
Africa|hCoV-19/Ghana/84260 S28/2020|EPI ISL 515107|A|Ghana|2020-05-25	Africa|hCoV-19/South Africa/KRISP-K002537/2020|EPI ISL 535410|B.1.1.206|South Africa|2020-07-30	0.0007465438	Africa
Africa|hCoV-19/Ghana/84279 S42/2020|EPI ISL 515108|B.1|Ghana|2020-05-25	Africa|hCoV-19/South Africa/KRISP-K002537/2020|EPI ISL 535410|B.1.1.206|South Africa|2020-07-30	0.0006105619	Africa
Africa|hCoV-19/Ghana/84301 S35/2020|EPI ISL 515109|A.11|Ghana|2020-05-24	Africa|hCoV-19/South Africa/KRISP-K002537/2020|EPI ISL 535410|B.1.1.206|South Africa|2020-07-30	0.0007371884	Africa
Africa|hCoV-19/Ghana/84430 S51/2020|EPI ISL 515110|B.1.1.307|Ghana|2020-05-25	Africa|hCoV-19/South Africa/KRISP-K002537/2020|EPI ISL 535410|B.1.1.206|South Africa|2020-07-30	0.0003045230	Africa
Africa|hCoV-19/Ghana/84438 S50/2020|EPI ISL 515111|A|Ghana|2020-05-24	Africa|hCoV-19/South Africa/KRISP-K002537/2020|EPI ISL 535410|B.1.1.206|South Africa|2020-07-30	0.0007437683	Africa
Africa|hCoV-19/Ghana/84484 S16/2020|EPI ISL 515112|B.1.1|Ghana|2020-05-25	Africa|hCoV-19/South Africa/KRISP-K002537/2020|EPI ISL 535410|B.1.1.206|South Africa|2020-07-30	0.0003792275	Africa
Africa|hCoV-19/Ghana/KATH23/2020|EPI ISL 515181|A.11|Ghana|2020-03-22	Africa|hCoV-19/South Africa/KRISP-K002537/2020|EPI ISL 535410|B.1.1.206|South Africa|2020-07-30	0.0007061582	Africa
Africa|hCoV-19/Ghana/TTH10/2020|EPI ISL 515182|A|Ghana|2020-03-27	Africa|hCoV-19/South Africa/KRISP-K002537/2020|EPI ISL 535410|B.1.1.206|South Africa|2020-07-30	0.0006724503	Africa
Africa|hCoV-19/Ghana/TTH11/2020|EPI ISL 515183|A|Ghana|2020-03-27	Africa|hCoV-19/South Africa/KRISP-K002537/2020|EPI ISL 535410|B.1.1.206|South Africa|2020-07-30	0.0006746728	Africa
Africa|hCoV-19/Ghana/TTH6/2020|EPI ISL 515248|A|Ghana|2020-03-27	Africa|hCoV-19/South Africa/KRISP-K002537/2020|EPI ISL 535410|B.1.1.206|South Africa|2020-07-30	0.0007060909	Africa
Africa|hCoV-19/Kenya/C1092/2020|EPI ISL 457849|B.1.5|Kenya|2020-04-18	Africa|hCoV-19/South Africa/KRISP-K002537/2020|EPI ISL 535410|B.1.1.206|South Africa|2020-07-30	0.0004199153	Africa
Africa|hCoV-19/Kenya/C1102/2020|EPI ISL 568708|B.1.5|Kenya|2020-04-19	Africa|hCoV-19/South Africa/KRISP-K002537/2020|EPI ISL 535410|B.1.1.206|South Africa|2020-07-30	0.0005141241	Africa
Africa|hCoV-19/Kenya/C1162/2020|EPI ISL 457850|B.1.5|Kenya|2020-04-19	Africa|hCoV-19/South Africa/KRISP-K002537/2020|EPI ISL 535410|B.1.1.206|South Africa|2020-07-30	0.0003808608	Africa
Africa|hCoV-19/Kenya/C1216/2020|EPI ISL 457854|B.1.5|Kenya|2020-04-19	Africa|hCoV-19/South Africa/KRISP-K002537/2020|EPI ISL 535410|B.1.1.206|South Africa|2020-07-30	0.0004033860	Africa
Africa|hCoV-19/Kenya/C1292/2020|EPI ISL 457856|B|Kenya|2020-04-20	Africa|hCoV-19/South Africa/KRISP-K002537/2020|EPI ISL 535410|B.1.1.206|South Africa|2020-07-30	0.0004114380	Africa
Africa|hCoV-19/Kenya/C1357/2020|EPI ISL 457858|B.1.5|Kenya|2020-04-20	Africa|hCoV-19/South Africa/KRISP-K002537/2020|EPI ISL 535410|B.1.1.206|South Africa|2020-07-30	0.0003864390	Africa
Africa|hCoV-19/Kenya/C1422/2020|EPI ISL 457861|B.1|Kenya|2020-04-20	Africa|hCoV-19/South Africa/KRISP-K002537/2020|EPI ISL 535410|B.1.1.206|South Africa|2020-07-30	0.0004235276	Africa
Africa|hCoV-19/Kenya/C1499/2020|EPI ISL 457863|B.1.5|Kenya|2020-04-20	Africa|hCoV-19/South Africa/KRISP-K002537/2020|EPI ISL 535410|B.1.1.206|South Africa|2020-07-30	0.0004114013	Africa
Africa|hCoV-19/Kenya/C1646/2020|EPI ISL 457865|B.1.5|Kenya|2020-04-21	Africa|hCoV-19/South Africa/KRISP-K002537/2020|EPI ISL 535410|B.1.1.206|South Africa|2020-07-30	0.0003909291	Africa
Africa|hCoV-19/Kenya/C1739/2020|EPI ISL 457866|B|Kenya|2020-04-22	Africa|hCoV-19/South Africa/KRISP-K002537/2020|EPI ISL 535410|B.1.1.206|South Africa|2020-07-30	0.0004223011	Africa
Africa|hCoV-19/Kenya/C1751/2020|EPI ISL 457867|B.1.5|Kenya|2020-04-22	Africa|hCoV-19/South Africa/KRISP-K002537/2020|EPI ISL 535410|B.1.1.206|South Africa|2020-07-30	0.0003697380	Africa
Africa|hCoV-19/Kenya/C21582/2020|EPI ISL 568872|B.1|Kenya|2020-06-22	Africa|hCoV-19/South Africa/KRISP-K002537/2020|EPI ISL 535410|B.1.1.206|South Africa|2020-07-30	0.0006388276	Africa
Africa|hCoV-19/Kenya/C22/2020|EPI ISL 457845|B.1.5|Kenya|2020-03-17	Africa|hCoV-19/South Africa/KRISP-K002537/2020|EPI ISL 535410|B.1.1.206|South Africa|2020-07-30	0.0003868875	Africa
Africa|hCoV-19/Kenya/C2439/2020|EPI ISL 457877|B.1.5|Kenya|2020-04-24	Africa|hCoV-19/South Africa/KRISP-K002537/2020|EPI ISL 535410|B.1.1.206|South Africa|2020-07-30	0.0004414268	Africa
Africa|hCoV-19/Kenya/C2449/2020|EPI ISL 457878|B.1.5|Kenya|2020-04-24	Africa|hCoV-19/South Africa/KRISP-K002537/2020|EPI ISL 535410|B.1.1.206|South Africa|2020-07-30	0.0004171538	Africa
Africa|hCoV-19/Kenya/C2469/2020|EPI ISL 457879|B.1.5|Kenya|2020-04-24	Africa|hCoV-19/South Africa/KRISP-K002537/2020|EPI ISL 535410|B.1.1.206|South Africa|2020-07-30	0.0003752234	Africa
Africa|hCoV-19/Kenya/C253/2020|EPI ISL 457868|B.1|Kenya|2020-04-03	Africa|hCoV-19/South Africa/KRISP-K002537/2020|EPI ISL 535410|B.1.1.206|South Africa|2020-07-30	0.0004033765	Africa
Africa|hCoV-19/Kenya/C256/2020|EPI ISL 568697|B.1.5|Kenya|2020-04-04	Africa|hCoV-19/South Africa/KRISP-K002537/2020|EPI ISL 535410|B.1.1.206|South Africa|2020-07-30	0.0004540198	Africa
Africa|hCoV-19/Kenya/C2582/2020|EPI ISL 457883|B.1.5|Kenya|2020-04-25	Africa|hCoV-19/South Africa/KRISP-K002537/2020|EPI ISL 535410|B.1.1.206|South Africa|2020-07-30	0.0004498467	Africa
Africa|hCoV-19/Kenya/C2685/2020|EPI ISL 457884|B.1.5|Kenya|2020-04-25	Africa|hCoV-19/South Africa/KRISP-K002537/2020|EPI ISL 535410|B.1.1.206|South Africa|2020-07-30	0.0004377797	Africa
Africa|hCoV-19/Kenya/C2777/2020|EPI ISL 457887|B.1|Kenya|2020-04-26	Africa|hCoV-19/South Africa/KRISP-K002537/2020|EPI ISL 535410|B.1.1.206|South Africa|2020-07-30	0.0003909153	Africa
Africa|hCoV-19/Kenya/C2826/2020|EPI ISL 457891|B.1.5|Kenya|2020-04-27	Africa|hCoV-19/South Africa/KRISP-K002537/2020|EPI ISL 535410|B.1.1.206|South Africa|2020-07-30	0.0003734658	Africa
Africa|hCoV-19/Kenya/C2847/2020|EPI ISL 457892|B.1.5|Kenya|2020-04-27	Africa|hCoV-19/South Africa/KRISP-K002537/2020|EPI ISL 535410|B.1.1.206|South Africa|2020-07-30	0.0003864798	Africa
Africa|hCoV-19/Kenya/C293/2020|EPI ISL 457871|A|Kenya|2020-04-04	Africa|hCoV-19/South Africa/KRISP-K002537/2020|EPI ISL 535410|B.1.1.206|South Africa|2020-07-30	0.0006971990	Africa
Africa|hCoV-19/Kenya/C310/2020|EPI ISL 457874|B.4|Kenya|2020-04-04	Africa|hCoV-19/South Africa/KRISP-K002537/2020|EPI ISL 535410|B.1.1.206|South Africa|2020-07-30	0.0008570011	Africa
Africa|hCoV-19/Kenya/C3129/2020|EPI ISL 457897|B.1.5|Kenya|2020-04-28	Africa|hCoV-19/South Africa/KRISP-K002537/2020|EPI ISL 535410|B.1.1.206|South Africa|2020-07-30	0.0004055078	Africa
Africa|hCoV-19/Kenya/C314/2020|EPI ISL 457875|A|Kenya|2020-04-04	Africa|hCoV-19/South Africa/KRISP-K002537/2020|EPI ISL 535410|B.1.1.206|South Africa|2020-07-30	0.0007397425	Africa
Africa|hCoV-19/Kenya/C316/2020|EPI ISL 457876|B.4|Kenya|2020-04-04	Africa|hCoV-19/South Africa/KRISP-K002537/2020|EPI ISL 535410|B.1.1.206|South Africa|2020-07-30	0.0008648954	Africa
Africa|hCoV-19/Kenya/C3194/2020|EPI ISL 457901|B.1.5|Kenya|2020-04-28	Africa|hCoV-19/South Africa/KRISP-K002537/2020|EPI ISL 535410|B.1.1.206|South Africa|2020-07-30	0.0004498354	Africa
Africa|hCoV-19/Kenya/C3205/2020|EPI ISL 457902|B.1.5|Kenya|2020-04-28	Africa|hCoV-19/South Africa/KRISP-K002537/2020|EPI ISL 535410|B.1.1.206|South Africa|2020-07-30	0.0003774376	Africa
Africa|hCoV-19/Kenya/C3208/2020|EPI ISL 457903|B.1.5|Kenya|2020-04-28	Africa|hCoV-19/South Africa/KRISP-K002537/2020|EPI ISL 535410|B.1.1.206|South Africa|2020-07-30	0.0003854643	Africa
Africa|hCoV-19/Kenya/C3381/2020|EPI ISL 568714|B.1.5|Kenya|2020-04-30	Africa|hCoV-19/South Africa/KRISP-K002537/2020|EPI ISL 535410|B.1.1.206|South Africa|2020-07-30	0.0004074255	Africa
Africa|hCoV-19/Kenya/C3427/2020|EPI ISL 457906|B.1.5|Kenya|2020-04-29	Africa|hCoV-19/South Africa/KRISP-K002537/2020|EPI ISL 535410|B.1.1.206|South Africa|2020-07-30	0.0004409762	Africa
Africa|hCoV-19/Kenya/C3457/2020|EPI ISL 568715|B.1|Kenya|2020-04-30	Africa|hCoV-19/South Africa/KRISP-K002537/2020|EPI ISL 535410|B.1.1.206|South Africa|2020-07-30	0.0004848341	Africa
Africa|hCoV-19/Kenya/C3739/2020|EPI ISL 568717|B.1.5|Kenya|2020-05-04	Africa|hCoV-19/South Africa/KRISP-K002537/2020|EPI ISL 535410|B.1.1.206|South Africa|2020-07-30	0.0003734658	Africa
Africa|hCoV-19/Kenya/C389/2020|EPI ISL 568698|B.1.5|Kenya|2020-04-07	Africa|hCoV-19/South Africa/KRISP-K002537/2020|EPI ISL 535410|B.1.1.206|South Africa|2020-07-30	0.0003767783	Africa
Africa|hCoV-19/Kenya/C3980/2020|EPI ISL 568719|B.1|Kenya|2020-05-05	Africa|hCoV-19/South Africa/KRISP-K002537/2020|EPI ISL 535410|B.1.1.206|South Africa|2020-07-30	0.0004102345	Africa
Africa|hCoV-19/Kenya/C4083/2020|EPI ISL 568721|B.1.5|Kenya|2020-05-05	Africa|hCoV-19/South Africa/KRISP-K002537/2020|EPI ISL 535410|B.1.1.206|South Africa|2020-07-30	0.0004561166	Africa
Africa|hCoV-19/Kenya/C4195/2020|EPI ISL 568723|B.1.5|Kenya|2020-06-05	Africa|hCoV-19/South Africa/KRISP-K002537/2020|EPI ISL 535410|B.1.1.206|South Africa|2020-07-30	0.0003734788	Africa
Africa|hCoV-19/Kenya/C4199/2020|EPI ISL 568724|B.1.5|Kenya|2020-05-06	Africa|hCoV-19/South Africa/KRISP-K002537/2020|EPI ISL 535410|B.1.1.206|South Africa|2020-07-30	0.0004458406	Africa
Africa|hCoV-19/Kenya/C4214/2020|EPI ISL 568725|B.1|Kenya|2020-06-05	Africa|hCoV-19/South Africa/KRISP-K002537/2020|EPI ISL 535410|B.1.1.206|South Africa|2020-07-30	0.0004033588	Africa
Africa|hCoV-19/Kenya/C4419/2020|EPI ISL 568727|B.1|Kenya|2020-05-07	Africa|hCoV-19/South Africa/KRISP-K002537/2020|EPI ISL 535410|B.1.1.206|South Africa|2020-07-30	0.0004710587	Africa
Africa|hCoV-19/Kenya/C4420/2020|EPI ISL 568728|B.1.5|Kenya|2020-05-07	Africa|hCoV-19/South Africa/KRISP-K002537/2020|EPI ISL 535410|B.1.1.206|South Africa|2020-07-30	0.0004499443	Africa
Africa|hCoV-19/Kenya/C4585/2020|EPI ISL 568730|B.1.5|Kenya|2020-05-08	Africa|hCoV-19/South Africa/KRISP-K002537/2020|EPI ISL 535410|B.1.1.206|South Africa|2020-07-30	0.0004074431	Africa
Africa|hCoV-19/Kenya/C460/2020|EPI ISL 457910|B.1.5|Kenya|2020-04-08	Africa|hCoV-19/South Africa/KRISP-K002537/2020|EPI ISL 535410|B.1.1.206|South Africa|2020-07-30	0.0003829952	Africa
Africa|hCoV-19/Kenya/C4691/2020|EPI ISL 568733|B.1.5|Kenya|2020-05-09	Africa|hCoV-19/South Africa/KRISP-K002537/2020|EPI ISL 535410|B.1.1.206|South Africa|2020-07-30	0.0003785934	Africa
Africa|hCoV-19/Kenya/C4710/2020|EPI ISL 568735|B.1.5|Kenya|2020-05-08	Africa|hCoV-19/South Africa/KRISP-K002537/2020|EPI ISL 535410|B.1.1.206|South Africa|2020-07-30	0.0004706407	Africa
Africa|hCoV-19/Kenya/C4717/2020|EPI ISL 568737|B.1.5|Kenya|2020-05-08	Africa|hCoV-19/South Africa/KRISP-K002537/2020|EPI ISL 535410|B.1.1.206|South Africa|2020-07-30	0.0004258567	Africa
Africa|hCoV-19/Kenya/C4872/2020|EPI ISL 568741|B.1.5|Kenya|2020-05-08	Africa|hCoV-19/South Africa/KRISP-K002537/2020|EPI ISL 535410|B.1.1.206|South Africa|2020-07-30	0.0004112688	Africa
Africa|hCoV-19/Kenya/C4895/2020|EPI ISL 568742|B.1.5|Kenya|2020-05-08	Africa|hCoV-19/South Africa/KRISP-K002537/2020|EPI ISL 535410|B.1.1.206|South Africa|2020-07-30	0.0004802452	Africa
Africa|hCoV-19/Kenya/C5008/2020|EPI ISL 568744|B.1|Kenya|2020-05-08	Africa|hCoV-19/South Africa/KRISP-K002537/2020|EPI ISL 535410|B.1.1.206|South Africa|2020-07-30	0.0004197652	Africa
Africa|hCoV-19/Kenya/C5011/2020|EPI ISL 568745|B.1.5|Kenya|2020-05-08	Africa|hCoV-19/South Africa/KRISP-K002537/2020|EPI ISL 535410|B.1.1.206|South Africa|2020-07-30	0.0004457947	Africa
Africa|hCoV-19/Kenya/C5119/2020|EPI ISL 568750|B.1|Kenya|2020-05-09	Africa|hCoV-19/South Africa/KRISP-K002537/2020|EPI ISL 535410|B.1.1.206|South Africa|2020-07-30	0.0004074711	Africa
Africa|hCoV-19/Kenya/C5177/2020|EPI ISL 568752|B.1.5|Kenya|2020-05-09	Africa|hCoV-19/South Africa/KRISP-K002537/2020|EPI ISL 535410|B.1.1.206|South Africa|2020-07-30	0.0004115750	Africa
Africa|hCoV-19/Kenya/C5178/2020|EPI ISL 568753|B.1.5|Kenya|2020-05-09	Africa|hCoV-19/South Africa/KRISP-K002537/2020|EPI ISL 535410|B.1.1.206|South Africa|2020-07-30	0.0004236914	Africa
Africa|hCoV-19/Kenya/C5246/2020|EPI ISL 568754|B.1.5|Kenya|2020-05-09	Africa|hCoV-19/South Africa/KRISP-K002537/2020|EPI ISL 535410|B.1.1.206|South Africa|2020-07-30	0.0004078915	Africa
Africa|hCoV-19/Kenya/C5288/2020|EPI ISL 568755|B.1.5|Kenya|2020-05-10	Africa|hCoV-19/South Africa/KRISP-K002537/2020|EPI ISL 535410|B.1.1.206|South Africa|2020-07-30	0.0004851502	Africa
Africa|hCoV-19/Kenya/C5289/2020|EPI ISL 568756|B.1.5|Kenya|2020-05-10	Africa|hCoV-19/South Africa/KRISP-K002537/2020|EPI ISL 535410|B.1.1.206|South Africa|2020-07-30	0.0003883755	Africa
Africa|hCoV-19/Kenya/C5328/2020|EPI ISL 568760|B.1.5|Kenya|2020-05-10	Africa|hCoV-19/South Africa/KRISP-K002537/2020|EPI ISL 535410|B.1.1.206|South Africa|2020-07-30	0.0004116490	Africa
Africa|hCoV-19/Kenya/C5335/2020|EPI ISL 568762|B.1.5|Kenya|2020-05-10	Africa|hCoV-19/South Africa/KRISP-K002537/2020|EPI ISL 535410|B.1.1.206|South Africa|2020-07-30	0.0004120029	Africa
Africa|hCoV-19/Kenya/C5384/2020|EPI ISL 568764|B.1.5|Kenya|2020-05-10	Africa|hCoV-19/South Africa/KRISP-K002537/2020|EPI ISL 535410|B.1.1.206|South Africa|2020-07-30	0.0004706248	Africa
Africa|hCoV-19/Kenya/C54/2020|EPI ISL 457847|B.1|Kenya|2020-03-24	Africa|hCoV-19/South Africa/KRISP-K002537/2020|EPI ISL 535410|B.1.1.206|South Africa|2020-07-30	0.0004453170	Africa
Africa|hCoV-19/Kenya/C544/2020|EPI ISL 457911|B.1.5|Kenya|2020-04-10	Africa|hCoV-19/South Africa/KRISP-K002537/2020|EPI ISL 535410|B.1.1.206|South Africa|2020-07-30	0.0003830086	Africa
Africa|hCoV-19/Kenya/C5442/2020|EPI ISL 568767|B.1.5|Kenya|2020-05-10	Africa|hCoV-19/South Africa/KRISP-K002537/2020|EPI ISL 535410|B.1.1.206|South Africa|2020-07-30	0.0004414270	Africa
Africa|hCoV-19/Kenya/C569/2020|EPI ISL 568700|B.1|Kenya|2020-04-12	Africa|hCoV-19/South Africa/KRISP-K002537/2020|EPI ISL 535410|B.1.1.206|South Africa|2020-07-30	0.0004195450	Africa
Africa|hCoV-19/Kenya/C5695/2020|EPI ISL 568770|B.1.5|Kenya|2020-05-11	Africa|hCoV-19/South Africa/KRISP-K002537/2020|EPI ISL 535410|B.1.1.206|South Africa|2020-07-30	0.0004754021	Africa
Africa|hCoV-19/Kenya/C5701/2020|EPI ISL 568772|B.1|Kenya|2020-05-11	Africa|hCoV-19/South Africa/KRISP-K002537/2020|EPI ISL 535410|B.1.1.206|South Africa|2020-07-30	0.0004074532	Africa
Africa|hCoV-19/Kenya/C571/2020|EPI ISL 568702|A|Kenya|2020-04-12	Africa|hCoV-19/South Africa/KRISP-K002537/2020|EPI ISL 535410|B.1.1.206|South Africa|2020-07-30	0.0007060871	Africa
Africa|hCoV-19/Kenya/C5767/2020|EPI ISL 568773|B.1.5|Kenya|2020-05-11	Africa|hCoV-19/South Africa/KRISP-K002537/2020|EPI ISL 535410|B.1.1.206|South Africa|2020-07-30	0.0005244643	Africa
Africa|hCoV-19/Kenya/C5811/2020|EPI ISL 568775|B.1.5|Kenya|2020-05-11	Africa|hCoV-19/South Africa/KRISP-K002537/2020|EPI ISL 535410|B.1.1.206|South Africa|2020-07-30	0.0004074529	Africa
Africa|hCoV-19/Kenya/C5813/2020|EPI ISL 568776|B.1|Kenya|2020-05-11	Africa|hCoV-19/South Africa/KRISP-K002537/2020|EPI ISL 535410|B.1.1.206|South Africa|2020-07-30	0.0004115750	Africa
Africa|hCoV-19/Kenya/C5835/2020|EPI ISL 568777|B.1.5|Kenya|2020-05-12	Africa|hCoV-19/South Africa/KRISP-K002537/2020|EPI ISL 535410|B.1.1.206|South Africa|2020-07-30	0.0004455813	Africa
Africa|hCoV-19/Kenya/C587/2020|EPI ISL 457912|B.1.5|Kenya|2020-04-11	Africa|hCoV-19/South Africa/KRISP-K002537/2020|EPI ISL 535410|B.1.1.206|South Africa|2020-07-30	0.0003828794	Africa
Africa|hCoV-19/Kenya/C589/2020|EPI ISL 457913|B.1.5|Kenya|2020-04-11	Africa|hCoV-19/South Africa/KRISP-K002537/2020|EPI ISL 535410|B.1.1.206|South Africa|2020-07-30	0.0003768039	Africa
Africa|hCoV-19/Kenya/C5902/2020|EPI ISL 568779|B.1.5|Kenya|2020-05-12	Africa|hCoV-19/South Africa/KRISP-K002537/2020|EPI ISL 535410|B.1.1.206|South Africa|2020-07-30	0.0004156804	Africa
Africa|hCoV-19/Kenya/C5911/2020|EPI ISL 568780|B.1.5|Kenya|2020-05-12	Africa|hCoV-19/South Africa/KRISP-K002537/2020|EPI ISL 535410|B.1.1.206|South Africa|2020-07-30	0.0003809266	Africa
Africa|hCoV-19/Kenya/C5914/2020|EPI ISL 568782|B.1.5|Kenya|2020-05-12	Africa|hCoV-19/South Africa/KRISP-K002537/2020|EPI ISL 535410|B.1.1.206|South Africa|2020-07-30	0.0004418471	Africa
Africa|hCoV-19/Kenya/C6186/2020|EPI ISL 568787|B.1.5|Kenya|2020-05-13	Africa|hCoV-19/South Africa/KRISP-K002537/2020|EPI ISL 535410|B.1.1.206|South Africa|2020-07-30	0.0004802679	Africa
Africa|hCoV-19/Kenya/C6255/2020|EPI ISL 568790|B.1.1.33|Kenya|2020-05-13	Africa|hCoV-19/South Africa/KRISP-K002537/2020|EPI ISL 535410|B.1.1.206|South Africa|2020-07-30	0.0004756866	Africa
Africa|hCoV-19/Kenya/C6298/2020|EPI ISL 568792|B.1|Kenya|2020-05-13	Africa|hCoV-19/South Africa/KRISP-K002537/2020|EPI ISL 535410|B.1.1.206|South Africa|2020-07-30	0.0004194672	Africa
Africa|hCoV-19/Kenya/C6369/2020|EPI ISL 568794|B.1|Kenya|2020-05-14	Africa|hCoV-19/South Africa/KRISP-K002537/2020|EPI ISL 535410|B.1.1.206|South Africa|2020-07-30	0.0004887376	Africa
Africa|hCoV-19/Kenya/C6380/2020|EPI ISL 568798|B.1.5|Kenya|2020-05-15	Africa|hCoV-19/South Africa/KRISP-K002537/2020|EPI ISL 535410|B.1.1.206|South Africa|2020-07-30	0.0003848437	Africa
Africa|hCoV-19/Kenya/C6384/2020|EPI ISL 568799|B.1|Kenya|2020-05-14	Africa|hCoV-19/South Africa/KRISP-K002537/2020|EPI ISL 535410|B.1.1.206|South Africa|2020-07-30	0.0004114236	Africa
Africa|hCoV-19/Kenya/C639/2020|EPI ISL 568703|B|Kenya|2020-04-14	Africa|hCoV-19/South Africa/KRISP-K002537/2020|EPI ISL 535410|B.1.1.206|South Africa|2020-07-30	0.0005239257	Africa
Africa|hCoV-19/Kenya/C6518/2020|EPI ISL 568803|B.1.5|Kenya|2020-05-14	Africa|hCoV-19/South Africa/KRISP-K002537/2020|EPI ISL 535410|B.1.1.206|South Africa|2020-07-30	0.0004569764	Africa
Africa|hCoV-19/Kenya/C6524/2020|EPI ISL 568805|A|Kenya|2020-05-14	Africa|hCoV-19/South Africa/KRISP-K002537/2020|EPI ISL 535410|B.1.1.206|South Africa|2020-07-30	0.0007592771	Africa
Africa|hCoV-19/Kenya/C656/2020|EPI ISL 457915|B.1.5|Kenya|2020-04-13	Africa|hCoV-19/South Africa/KRISP-K002537/2020|EPI ISL 535410|B.1.1.206|South Africa|2020-07-30	0.0004370207	Africa
Africa|hCoV-19/Kenya/C6564/2020|EPI ISL 568806|B.1.5|Kenya|2020-05-14	Africa|hCoV-19/South Africa/KRISP-K002537/2020|EPI ISL 535410|B.1.1.206|South Africa|2020-07-30	0.0004941238	Africa
Africa|hCoV-19/Kenya/C6878/2020|EPI ISL 568813|B.1.1|Kenya|2020-05-15	Africa|hCoV-19/South Africa/KRISP-K002537/2020|EPI ISL 535410|B.1.1.206|South Africa|2020-07-30	0.0002851578	Africa
Africa|hCoV-19/Kenya/C6914/2020|EPI ISL 568817|B.1|Kenya|2020-05-15	Africa|hCoV-19/South Africa/KRISP-K002537/2020|EPI ISL 535410|B.1.1.206|South Africa|2020-07-30	0.0005240792	Africa
Africa|hCoV-19/Kenya/C7081/2020|EPI ISL 568824|B.1.5|Kenya|2020-05-16	Africa|hCoV-19/South Africa/KRISP-K002537/2020|EPI ISL 535410|B.1.1.206|South Africa|2020-07-30	0.0004275142	Africa
Africa|hCoV-19/Kenya/C713/2020|EPI ISL 457920|B.1.5|Kenya|2020-04-14	Africa|hCoV-19/South Africa/KRISP-K002537/2020|EPI ISL 535410|B.1.1.206|South Africa|2020-07-30	0.0004033761	Africa
Africa|hCoV-19/Kenya/C7579/2020|EPI ISL 568842|A|Kenya|2020-05-16	Africa|hCoV-19/South Africa/KRISP-K002537/2020|EPI ISL 535410|B.1.1.206|South Africa|2020-07-30	0.0007613108	Africa
Africa|hCoV-19/Kenya/C7605/2020|EPI ISL 568847|A|Kenya|2020-05-16	Africa|hCoV-19/South Africa/KRISP-K002537/2020|EPI ISL 535410|B.1.1.206|South Africa|2020-07-30	0.0007469242	Africa
Africa|hCoV-19/Kenya/C787/2020|EPI ISL 457921|B.1.5|Kenya|2020-04-15	Africa|hCoV-19/South Africa/KRISP-K002537/2020|EPI ISL 535410|B.1.1.206|South Africa|2020-07-30	0.0003697381	Africa
Africa|hCoV-19/Kenya/C7949/2020|EPI ISL 568852|B.1|Kenya|2020-05-18	Africa|hCoV-19/South Africa/KRISP-K002537/2020|EPI ISL 535410|B.1.1.206|South Africa|2020-07-30	0.0004900996	Africa
Africa|hCoV-19/Kenya/C815/2020|EPI ISL 568706|B.1|Kenya|2020-04-16	Africa|hCoV-19/South Africa/KRISP-K002537/2020|EPI ISL 535410|B.1.1.206|South Africa|2020-07-30	0.0004542186	Africa
Africa|hCoV-19/Kenya/C8240/2020|EPI ISL 568855|B.1.5|Kenya|2020-05-19	Africa|hCoV-19/South Africa/KRISP-K002537/2020|EPI ISL 535410|B.1.1.206|South Africa|2020-07-30	0.0004217900	Africa
Africa|hCoV-19/Kenya/C926/2020|EPI ISL 457928|B.1.5|Kenya|2020-04-17	Africa|hCoV-19/South Africa/KRISP-K002537/2020|EPI ISL 535410|B.1.1.206|South Africa|2020-07-30	0.0004057491	Africa
Africa|hCoV-19/Kenya/D5/2020|EPI ISL 457999|B.1|Kenya|2020-05-22	Africa|hCoV-19/South Africa/KRISP-K002537/2020|EPI ISL 535410|B.1.1.206|South Africa|2020-07-30	0.0006542444	Africa
Africa|hCoV-19/Kenya/D6/2020|EPI ISL 458000|B.40|Kenya|2020-03-17	Africa|hCoV-19/South Africa/KRISP-K002537/2020|EPI ISL 535410|B.1.1.206|South Africa|2020-07-30	0.0007764861	Africa
Africa|hCoV-19/Kenya/NIC 059/2020|EPI ISL 457827|B.40|Kenya|2020-03	Africa|hCoV-19/South Africa/KRISP-K002537/2020|EPI ISL 535410|B.1.1.206|South Africa|2020-07-30	0.0007131741	Africa
Africa|hCoV-19/Kenya/NIC 084/2020|EPI ISL 457828|B|Kenya|2020-03	Africa|hCoV-19/South Africa/KRISP-K002537/2020|EPI ISL 535410|B.1.1.206|South Africa|2020-07-30	0.0006724639	Africa
Africa|hCoV-19/Kenya/NIC 087/2020|EPI ISL 457829|B.1.1.20|Kenya|2020-03	Africa|hCoV-19/South Africa/KRISP-K002537/2020|EPI ISL 535410|B.1.1.206|South Africa|2020-07-30	0.0003047879	Africa
Africa|hCoV-19/Kenya/NIC 089/2020|EPI ISL 457830|B.1.1.20|Kenya|2020-03	Africa|hCoV-19/South Africa/KRISP-K002537/2020|EPI ISL 535410|B.1.1.206|South Africa|2020-07-30	0.0003171029	Africa
Africa|hCoV-19/Kenya/NIC 168/2020|EPI ISL 457832|B.1.255|Kenya|2020-03	Africa|hCoV-19/South Africa/KRISP-K002537/2020|EPI ISL 535410|B.1.1.206|South Africa|2020-07-30	0.0004499601	Africa
Africa|hCoV-19/Kenya/NIC 187/2020|EPI ISL 457833|B.1.5|Kenya|2020-03-20	Africa|hCoV-19/South Africa/KRISP-K002537/2020|EPI ISL 535410|B.1.1.206|South Africa|2020-07-30	0.0004369912	Africa
Africa|hCoV-19/Kenya/NIC 196/2020|EPI ISL 457834|B.1.1|Kenya|2020-03-21	Africa|hCoV-19/South Africa/KRISP-K002537/2020|EPI ISL 535410|B.1.1.206|South Africa|2020-07-30	0.0002810317	Africa
Africa|hCoV-19/Kenya/NIC 248/2020|EPI ISL 457836|B.40|Kenya|2020-03-23	Africa|hCoV-19/South Africa/KRISP-K002537/2020|EPI ISL 535410|B.1.1.206|South Africa|2020-07-30	0.0006510398	Africa
Africa|hCoV-19/Kenya/NIC 266/2020|EPI ISL 457838|B.6|Kenya|2020-03-24	Africa|hCoV-19/South Africa/KRISP-K002537/2020|EPI ISL 535410|B.1.1.206|South Africa|2020-07-30	0.0007524537	Africa
Africa|hCoV-19/Kenya/NIC 492/2020|EPI ISL 457840|B.1.5|Kenya|2020-03	Africa|hCoV-19/South Africa/KRISP-K002537/2020|EPI ISL 535410|B.1.1.206|South Africa|2020-07-30	0.0003836764	Africa
Africa|hCoV-19/Kenya/NIC 512/2020|EPI ISL 457841|B.1.5|Kenya|2020-03	Africa|hCoV-19/South Africa/KRISP-K002537/2020|EPI ISL 535410|B.1.1.206|South Africa|2020-07-30	0.0003833956	Africa
Africa|hCoV-19/Kenya/NIC 569/2020|EPI ISL 457843|B.1.1|Kenya|2020-03-29	Africa|hCoV-19/South Africa/KRISP-K002537/2020|EPI ISL 535410|B.1.1.206|South Africa|2020-07-30	0.0003024834	Africa
Africa|hCoV-19/Kenya/NIC 593/2020|EPI ISL 457844|B.1.1.316|Kenya|2020-03-29	Africa|hCoV-19/South Africa/KRISP-K002537/2020|EPI ISL 535410|B.1.1.206|South Africa|2020-07-30	0.0003113233	Africa
Africa|hCoV-19/Kenya/S052/2020|EPI ISL 457932|B.4|Kenya|2020-03-14	Africa|hCoV-19/South Africa/KRISP-K002537/2020|EPI ISL 535410|B.1.1.206|South Africa|2020-07-30	0.0008281914	Africa
Africa|hCoV-19/Kenya/S109/2020|EPI ISL 457933|B.4|Kenya|2020-03-23	Africa|hCoV-19/South Africa/KRISP-K002537/2020|EPI ISL 535410|B.1.1.206|South Africa|2020-07-30	0.0008001374	Africa
Africa|hCoV-19/Kenya/S299/2020|EPI ISL 457934|B.1.1.1|Kenya|2020-03-29	Africa|hCoV-19/South Africa/KRISP-K002537/2020|EPI ISL 535410|B.1.1.206|South Africa|2020-07-30	0.0004452103	Africa
Africa|hCoV-19/Madagascar/IP-01650/2020|EPI ISL 508862|B.1|Madagascar|2020-03-20	Africa|hCoV-19/South Africa/KRISP-K002537/2020|EPI ISL 535410|B.1.1.206|South Africa|2020-07-30	0.0004706248	Africa
Africa|hCoV-19/Madagascar/IP-01861/2020|EPI ISL 508863|B.1|Madagascar|2020-03-22	Africa|hCoV-19/South Africa/KRISP-K002537/2020|EPI ISL 535410|B.1.1.206|South Africa|2020-07-30	0.0004706248	Africa
Africa|hCoV-19/Mali/M002593/2020|EPI ISL 487446|A|Mali|2020-04-06	Africa|hCoV-19/South Africa/KRISP-K002537/2020|EPI ISL 535410|B.1.1.206|South Africa|2020-07-30	0.0007397253	Africa
Africa|hCoV-19/Mali/M002615/2020|EPI ISL 487447|A|Mali|2020-04-06	Africa|hCoV-19/South Africa/KRISP-K002537/2020|EPI ISL 535410|B.1.1.206|South Africa|2020-07-30	0.0007061583	Africa
Africa|hCoV-19/Mali/M002616/2020|EPI ISL 487448|A|Mali|2020-04-06	Africa|hCoV-19/South Africa/KRISP-K002537/2020|EPI ISL 535410|B.1.1.206|South Africa|2020-07-30	0.0006737573	Africa
Africa|hCoV-19/Mali/M002618/2020|EPI ISL 487449|A|Mali|2020-04-06	Africa|hCoV-19/South Africa/KRISP-K002537/2020|EPI ISL 535410|B.1.1.206|South Africa|2020-07-30	0.0007397279	Africa
Africa|hCoV-19/Mali/M002644/2020|EPI ISL 487450|A|Mali|2020-04-08	Africa|hCoV-19/South Africa/KRISP-K002537/2020|EPI ISL 535410|B.1.1.206|South Africa|2020-07-30	0.0007734195	Africa
Africa|hCoV-19/Mali/M002659/2020|EPI ISL 487451|A|Mali|2020-04-09	Africa|hCoV-19/South Africa/KRISP-K002537/2020|EPI ISL 535410|B.1.1.206|South Africa|2020-07-30	0.0007060871	Africa
Africa|hCoV-19/Mali/M002663/2020|EPI ISL 487452|A|Mali|2020-04-09	Africa|hCoV-19/South Africa/KRISP-K002537/2020|EPI ISL 535410|B.1.1.206|South Africa|2020-07-30	0.0008070056	Africa
Africa|hCoV-19/Mali/M002667/2020|EPI ISL 487453|B.1|Mali|2020-04-10	Africa|hCoV-19/South Africa/KRISP-K002537/2020|EPI ISL 535410|B.1.1.206|South Africa|2020-07-30	0.0004706248	Africa
Africa|hCoV-19/Mali/M002672/2020|EPI ISL 487454|B|Mali|2020-04-10	Africa|hCoV-19/South Africa/KRISP-K002537/2020|EPI ISL 535410|B.1.1.206|South Africa|2020-07-30	0.0006389804	Africa
Africa|hCoV-19/Mali/M002673/2020|EPI ISL 487455|B.1|Mali|2020-04-10	Africa|hCoV-19/South Africa/KRISP-K002537/2020|EPI ISL 535410|B.1.1.206|South Africa|2020-07-30	0.0004706154	Africa
Africa|hCoV-19/Mali/M002675/2020|EPI ISL 487456|A|Mali|2020-04-10	Africa|hCoV-19/South Africa/KRISP-K002537/2020|EPI ISL 535410|B.1.1.206|South Africa|2020-07-30	0.0007060871	Africa
Africa|hCoV-19/Mali/M002698/2020|EPI ISL 487457|A|Mali|2020-04-12	Africa|hCoV-19/South Africa/KRISP-K002537/2020|EPI ISL 535410|B.1.1.206|South Africa|2020-07-30	0.0006732265	Africa
Africa|hCoV-19/Mali/M002700/2020|EPI ISL 487458|B.1|Mali|2020-04-12	Africa|hCoV-19/South Africa/KRISP-K002537/2020|EPI ISL 535410|B.1.1.206|South Africa|2020-07-30	0.0006075826	Africa
Africa|hCoV-19/Mali/M002703/2020|EPI ISL 487459|B.1|Mali|2020-04-12	Africa|hCoV-19/South Africa/KRISP-K002537/2020|EPI ISL 535410|B.1.1.206|South Africa|2020-07-30	0.0005378679	Africa
Africa|hCoV-19/Mali/M002704/2020|EPI ISL 487460|A|Mali|2020-04-12	Africa|hCoV-19/South Africa/KRISP-K002537/2020|EPI ISL 535410|B.1.1.206|South Africa|2020-07-30	0.0006387870	Africa
Africa|hCoV-19/Mali/M002707/2020|EPI ISL 487461|A|Mali|2020-04-12	Africa|hCoV-19/South Africa/KRISP-K002537/2020|EPI ISL 535410|B.1.1.206|South Africa|2020-07-30	0.0008070408	Africa
Africa|hCoV-19/Mali/M002758/2020|EPI ISL 487462|B.1|Mali|2020-04-13	Africa|hCoV-19/South Africa/KRISP-K002537/2020|EPI ISL 535410|B.1.1.206|South Africa|2020-07-30	0.0005715595	Africa
Africa|hCoV-19/Mali/M002823/2020|EPI ISL 487463|A|Mali|2020-04-14	Africa|hCoV-19/South Africa/KRISP-K002537/2020|EPI ISL 535410|B.1.1.206|South Africa|2020-07-30	0.0007397078	Africa
Africa|hCoV-19/Mali/M002824/2020|EPI ISL 487464|B.1.3|Mali|2020-04-14	Africa|hCoV-19/South Africa/KRISP-K002537/2020|EPI ISL 535410|B.1.1.206|South Africa|2020-07-30	0.0005715325	Africa
Africa|hCoV-19/Mali/M002826/2020|EPI ISL 487465|A|Mali|2020-04-14	Africa|hCoV-19/South Africa/KRISP-K002537/2020|EPI ISL 535410|B.1.1.206|South Africa|2020-07-30	0.0006724503	Africa
Africa|hCoV-19/Mali/M002830/2020|EPI ISL 487466|B.1.275|Mali|2020-04-14	Africa|hCoV-19/South Africa/KRISP-K002537/2020|EPI ISL 535410|B.1.1.206|South Africa|2020-07-30	0.0005379255	Africa
Africa|hCoV-19/Morocco/15N/2020|EPI ISL 458150|B.1.1|Morocco|2020-05-15	Africa|hCoV-19/South Africa/KRISP-K002537/2020|EPI ISL 535410|B.1.1.206|South Africa|2020-07-30	0.0005722115	Africa
Africa|hCoV-19/Morocco/6887/2020|EPI ISL 459965|B.1.1|Morocco|2020-03-03	Africa|hCoV-19/South Africa/KRISP-K002537/2020|EPI ISL 535410|B.1.1.206|South Africa|2020-07-30	0.0002688597	Africa
Africa|hCoV-19/Morocco/6888/2020|EPI ISL 459966|B.1.1|Morocco|2020-03-15	Africa|hCoV-19/South Africa/KRISP-K002537/2020|EPI ISL 535410|B.1.1.206|South Africa|2020-07-30	0.0003697133	Africa
Africa|hCoV-19/Morocco/6889/2020|EPI ISL 459967|B.1.5|Morocco|2020-03-15	Africa|hCoV-19/South Africa/KRISP-K002537/2020|EPI ISL 535410|B.1.1.206|South Africa|2020-07-30	0.0003731489	Africa
Africa|hCoV-19/Morocco/6890/2020|EPI ISL 459968|B.1.5|Morocco|2020-03-17	Africa|hCoV-19/South Africa/KRISP-K002537/2020|EPI ISL 535410|B.1.1.206|South Africa|2020-07-30	0.0004397443	Africa
Africa|hCoV-19/Morocco/6891/2020|EPI ISL 459969|B.1.255|Morocco|2020-03-20	Africa|hCoV-19/South Africa/KRISP-K002537/2020|EPI ISL 535410|B.1.1.206|South Africa|2020-07-30	0.0004416753	Africa
Africa|hCoV-19/Morocco/6892/2020|EPI ISL 459970|B.1.5|Morocco|2020-03-17	Africa|hCoV-19/South Africa/KRISP-K002537/2020|EPI ISL 535410|B.1.1.206|South Africa|2020-07-30	0.0004419260	Africa
Africa|hCoV-19/Morocco/6893/2020|EPI ISL 459971|B.1.153|Morocco|2020-03-18	Africa|hCoV-19/South Africa/KRISP-K002537/2020|EPI ISL 535410|B.1.1.206|South Africa|2020-07-30	0.0006136122	Africa
Africa|hCoV-19/Morocco/6894/2020|EPI ISL 459972|B.1|Morocco|2020-03-20	Africa|hCoV-19/South Africa/KRISP-K002537/2020|EPI ISL 535410|B.1.1.206|South Africa|2020-07-30	0.0005715325	Africa
Africa|hCoV-19/Morocco/6895/2020|EPI ISL 459973|B.1.1|Morocco|2020-03-20	Africa|hCoV-19/South Africa/KRISP-K002537/2020|EPI ISL 535410|B.1.1.206|South Africa|2020-07-30	0.0003024733	Africa
Africa|hCoV-19/Morocco/6897/2020|EPI ISL 459975|B.1.5|Morocco|2020-03-21	Africa|hCoV-19/South Africa/KRISP-K002537/2020|EPI ISL 535410|B.1.1.206|South Africa|2020-07-30	0.0004370059	Africa
Africa|hCoV-19/Morocco/6898/2020|EPI ISL 459976|B.1|Morocco|2020-03-16	Africa|hCoV-19/South Africa/KRISP-K002537/2020|EPI ISL 535410|B.1.1.206|South Africa|2020-07-30	0.0005042950	Africa
Africa|hCoV-19/Morocco/6899/2020|EPI ISL 459977|B.1.1|Morocco|2020-04-21	Africa|hCoV-19/South Africa/KRISP-K002537/2020|EPI ISL 535410|B.1.1.206|South Africa|2020-07-30	0.0003024865	Africa
Africa|hCoV-19/Morocco/6900/2020|EPI ISL 459978|B.1.1.247|Morocco|2020-04-20	Africa|hCoV-19/South Africa/KRISP-K002537/2020|EPI ISL 535410|B.1.1.206|South Africa|2020-07-30	0.0004033574	Africa
Africa|hCoV-19/Morocco/6901/2020|EPI ISL 459979|B.1|Morocco|2020-04-19	Africa|hCoV-19/South Africa/KRISP-K002537/2020|EPI ISL 535410|B.1.1.206|South Africa|2020-07-30	0.0005042511	Africa
Africa|hCoV-19/Morocco/6902/2020|EPI ISL 459980|B.1.1|Morocco|2020-04-19	Africa|hCoV-19/South Africa/KRISP-K002537/2020|EPI ISL 535410|B.1.1.206|South Africa|2020-07-30	0.0004369793	Africa
Africa|hCoV-19/Morocco/6903/2020|EPI ISL 459981|B.1|Morocco|2020-04-19	Africa|hCoV-19/South Africa/KRISP-K002537/2020|EPI ISL 535410|B.1.1.206|South Africa|2020-07-30	0.0006388253	Africa
Africa|hCoV-19/Morocco/6904/2020|EPI ISL 459982|B.1|Morocco|2020-04-18	Africa|hCoV-19/South Africa/KRISP-K002537/2020|EPI ISL 535410|B.1.1.206|South Africa|2020-07-30	0.0006051929	Africa
Africa|hCoV-19/Morocco/6905/2020|EPI ISL 459983|B.1.1|Morocco|2020-04-21	Africa|hCoV-19/South Africa/KRISP-K002537/2020|EPI ISL 535410|B.1.1.206|South Africa|2020-07-30	0.0003697368	Africa
Africa|hCoV-19/Morocco/6906/2020|EPI ISL 459984|B.1.1|Morocco|2020-04-06	Africa|hCoV-19/South Africa/KRISP-K002537/2020|EPI ISL 535410|B.1.1.206|South Africa|2020-07-30	0.0002688597	Africa
Africa|hCoV-19/Morocco/AZ183/2020|EPI ISL 476026|B.1.1|Morocco|2020-05-11	Africa|hCoV-19/South Africa/KRISP-K002537/2020|EPI ISL 535410|B.1.1.206|South Africa|2020-07-30	0.0004706231	Africa
Africa|hCoV-19/Morocco/CA24/2020|EPI ISL 476025|B.1.1|Morocco|2020-05-02	Africa|hCoV-19/South Africa/KRISP-K002537/2020|EPI ISL 535410|B.1.1.206|South Africa|2020-07-30	0.0006051968	Africa
Africa|hCoV-19/Morocco/HMIMV-Rabat102-03/2020|EPI ISL 471456|B.1|Morocco|2020-03-31	Africa|hCoV-19/South Africa/KRISP-K002537/2020|EPI ISL 535410|B.1.1.206|South Africa|2020-07-30	0.0006051907	Africa
Africa|hCoV-19/Morocco/HMIMV-Rabat1025-04/2020|EPI ISL 471457|B.1|Morocco|2020-04-13	Africa|hCoV-19/South Africa/KRISP-K002537/2020|EPI ISL 535410|B.1.1.206|South Africa|2020-07-30	0.0005379148	Africa
Africa|hCoV-19/Morocco/HMIMV-Rabat1429-04/2020|EPI ISL 471458|B.1|Morocco|2020-04-19	Africa|hCoV-19/South Africa/KRISP-K002537/2020|EPI ISL 535410|B.1.1.206|South Africa|2020-07-30	0.0006388554	Africa
Africa|hCoV-19/Morocco/HMIMV-Rabat1435-04/2020|EPI ISL 471459|B.1|Morocco|2020-04-19	Africa|hCoV-19/South Africa/KRISP-K002537/2020|EPI ISL 535410|B.1.1.206|South Africa|2020-07-30	0.0005042630	Africa
Africa|hCoV-19/Morocco/HMIMV-Rabat1462-04/2020|EPI ISL 471460|B.1|Morocco|2020-04-19	Africa|hCoV-19/South Africa/KRISP-K002537/2020|EPI ISL 535410|B.1.1.206|South Africa|2020-07-30	0.0006051929	Africa
Africa|hCoV-19/Morocco/OUA677-19/2020|EPI ISL 451400|B.1.5|Morocco|2020-04-23	Africa|hCoV-19/South Africa/KRISP-K002537/2020|EPI ISL 535410|B.1.1.206|South Africa|2020-07-30	0.0005042849	Africa
Africa|hCoV-19/Morocco/RA85/2020|EPI ISL 467299|B.1|Morocco|2020-05-21	Africa|hCoV-19/South Africa/KRISP-K002537/2020|EPI ISL 535410|B.1.1.206|South Africa|2020-07-30	0.0009755119	Africa
Africa|hCoV-19/Morocco/RMPS-01/2020|EPI ISL 469017|B.1|Morocco|2020-04-13	Africa|hCoV-19/South Africa/KRISP-K002537/2020|EPI ISL 535410|B.1.1.206|South Africa|2020-07-30	0.0004706248	Africa
Africa|hCoV-19/Morocco/RMPS-02/2020|EPI ISL 469049|B.1|Morocco|2020-03-30	Africa|hCoV-19/South Africa/KRISP-K002537/2020|EPI ISL 535410|B.1.1.206|South Africa|2020-07-30	0.0004706453	Africa
Africa|hCoV-19/Morocco/RMPS-03/2020|EPI ISL 469051|B.1|Morocco|2020-04-03	Africa|hCoV-19/South Africa/KRISP-K002537/2020|EPI ISL 535410|B.1.1.206|South Africa|2020-07-30	0.0005715325	Africa
Africa|hCoV-19/Morocco/RMPS-04/2020|EPI ISL 469052|B.1|Morocco|2020-03-30	Africa|hCoV-19/South Africa/KRISP-K002537/2020|EPI ISL 535410|B.1.1.206|South Africa|2020-07-30	0.0004706248	Africa
Africa|hCoV-19/Morocco/RMPS-05/2020|EPI ISL 469053|B.1|Morocco|2020-03-30	Africa|hCoV-19/South Africa/KRISP-K002537/2020|EPI ISL 535410|B.1.1.206|South Africa|2020-07-30	0.0004369999	Africa
Africa|hCoV-19/Morocco/RMPS-06/2020|EPI ISL 469054|B.1|Morocco|2020-04-01	Africa|hCoV-19/South Africa/KRISP-K002537/2020|EPI ISL 535410|B.1.1.206|South Africa|2020-07-30	0.0004706248	Africa
Africa|hCoV-19/Morocco/RMPS-12/2020|EPI ISL 482737|B.1.1|Morocco|2020-05-08	Africa|hCoV-19/South Africa/KRISP-K002537/2020|EPI ISL 535410|B.1.1.206|South Africa|2020-07-30	0.0004789567	Africa
Africa|hCoV-19/Morocco/RMPS-13/2020|EPI ISL 482738|B.1|Morocco|2020-04-10	Africa|hCoV-19/South Africa/KRISP-K002537/2020|EPI ISL 535410|B.1.1.206|South Africa|2020-07-30	0.0004789307	Africa
Africa|hCoV-19/Morocco/RMPS-14/2020|EPI ISL 482739|B.1|Morocco|2020-04-22	Africa|hCoV-19/South Africa/KRISP-K002537/2020|EPI ISL 535410|B.1.1.206|South Africa|2020-07-30	0.0004884536	Africa
Africa|hCoV-19/Morocco/refstage1/2020|EPI ISL 476559|B.1.5|Morocco|2020-02-27	Africa|hCoV-19/South Africa/KRISP-K002537/2020|EPI ISL 535410|B.1.1.206|South Africa|2020-07-30	0.0003697382	Africa
Africa|hCoV-19/Nigeria/AB03-CV135/2020|EPI ISL 527872|B.1.5|Nigeria|2020-05-12	Africa|hCoV-19/South Africa/KRISP-K002537/2020|EPI ISL 535410|B.1.1.206|South Africa|2020-07-30	0.0005096807	Africa
Africa|hCoV-19/Nigeria/ED01-CV155/2020|EPI ISL 527873|B.40|Nigeria|2020-02-21	Africa|hCoV-19/South Africa/KRISP-K002537/2020|EPI ISL 535410|B.1.1.206|South Africa|2020-07-30	0.0007734130	Africa
Africa|hCoV-19/Nigeria/ED02-CV156/2020|EPI ISL 527874|B.40|Nigeria|2020-03-23	Africa|hCoV-19/South Africa/KRISP-K002537/2020|EPI ISL 535410|B.1.1.206|South Africa|2020-07-30	0.0006724637	Africa
Africa|hCoV-19/Nigeria/ED03-CV157/2020|EPI ISL 527875|B.40|Nigeria|2020-03-26	Africa|hCoV-19/South Africa/KRISP-K002537/2020|EPI ISL 535410|B.1.1.206|South Africa|2020-07-30	0.0008327642	Africa
Africa|hCoV-19/Nigeria/ED04-CV158/2020|EPI ISL 527876|A|Nigeria|2020-03-25	Africa|hCoV-19/South Africa/KRISP-K002537/2020|EPI ISL 535410|B.1.1.206|South Africa|2020-07-30	0.0007061006	Africa
Africa|hCoV-19/Nigeria/ED06-CV159/2020|EPI ISL 527877|A|Nigeria|2020-03-25	Africa|hCoV-19/South Africa/KRISP-K002537/2020|EPI ISL 535410|B.1.1.206|South Africa|2020-07-30	0.0007293692	Africa
Africa|hCoV-19/Nigeria/ED07-CV160/2020|EPI ISL 527878|B.40|Nigeria|2020-03-31	Africa|hCoV-19/South Africa/KRISP-K002537/2020|EPI ISL 535410|B.1.1.206|South Africa|2020-07-30	0.0008071423	Africa
Africa|hCoV-19/Nigeria/ED1010-CV215/2020|EPI ISL 527879|B.1.1.229|Nigeria|2020-05-04	Africa|hCoV-19/South Africa/KRISP-K002537/2020|EPI ISL 535410|B.1.1.206|South Africa|2020-07-30	0.0003360962	Africa
Africa|hCoV-19/Nigeria/ED18-CV161/2020|EPI ISL 527880|B.1.5|Nigeria|2020-03-25	Africa|hCoV-19/South Africa/KRISP-K002537/2020|EPI ISL 535410|B.1.1.206|South Africa|2020-07-30	0.0004042731	Africa
Africa|hCoV-19/Nigeria/ED20-CV162/2020|EPI ISL 527881|B.1|Nigeria|2020-03-30	Africa|hCoV-19/South Africa/KRISP-K002537/2020|EPI ISL 535410|B.1.1.206|South Africa|2020-07-30	0.0004706248	Africa
Africa|hCoV-19/Nigeria/ED25-CV163/2020|EPI ISL 527882|B.1.5|Nigeria|2020-05-09	Africa|hCoV-19/South Africa/KRISP-K002537/2020|EPI ISL 535410|B.1.1.206|South Africa|2020-07-30	0.0004033588	Africa
Africa|hCoV-19/Nigeria/ED32-CV164/2020|EPI ISL 527883|B.1.5|Nigeria|2020-05-18	Africa|hCoV-19/South Africa/KRISP-K002537/2020|EPI ISL 535410|B.1.1.206|South Africa|2020-07-30	0.0004069101	Africa
Africa|hCoV-19/Nigeria/ED46-CV165/2020|EPI ISL 527884|B.1.1.229|Nigeria|2020-04-24	Africa|hCoV-19/South Africa/KRISP-K002537/2020|EPI ISL 535410|B.1.1.206|South Africa|2020-07-30	0.0004033506	Africa
Africa|hCoV-19/Nigeria/ED48-CV193/2020|EPI ISL 527885|B.1.5|Nigeria|2020-04-26	Africa|hCoV-19/South Africa/KRISP-K002537/2020|EPI ISL 535410|B.1.1.206|South Africa|2020-07-30	0.0003787092	Africa
Africa|hCoV-19/Nigeria/EK025-CV58/2020|EPI ISL 487098|B.1.1.71|Nigeria|2020-04-19	Africa|hCoV-19/South Africa/KRISP-K002537/2020|EPI ISL 535410|B.1.1.206|South Africa|2020-07-30	0.0004130768	Africa
Africa|hCoV-19/Nigeria/EK084-CV50/2020|EPI ISL 487105|B.1.1.71|Nigeria|2020-04-23	Africa|hCoV-19/South Africa/KRISP-K002537/2020|EPI ISL 535410|B.1.1.206|South Africa|2020-07-30	0.0004033476	Africa
Africa|hCoV-19/Nigeria/EK220-CV54/2020|EPI ISL 487102|B.1.1|Nigeria|2020-05-14	Africa|hCoV-19/South Africa/KRISP-K002537/2020|EPI ISL 535410|B.1.1.206|South Africa|2020-07-30	0.0003701698	Africa
Africa|hCoV-19/Nigeria/EK254-CV60/2020|EPI ISL 487096|B.1.1|Nigeria|2020-05-19	Africa|hCoV-19/South Africa/KRISP-K002537/2020|EPI ISL 535410|B.1.1.206|South Africa|2020-07-30	0.0003798965	Africa
Africa|hCoV-19/Nigeria/EK291-CV115/2020|EPI ISL 527887|B.1.1|Nigeria|2020-06-02	Africa|hCoV-19/South Africa/KRISP-K002537/2020|EPI ISL 535410|B.1.1.206|South Africa|2020-07-30	0.0004033748	Africa
Africa|hCoV-19/Nigeria/KW017-CV24/2020|EPI ISL 455362|B.1.255|Nigeria|2020-04-10	Africa|hCoV-19/South Africa/KRISP-K002537/2020|EPI ISL 535410|B.1.1.206|South Africa|2020-07-30	0.0005042730	Africa
Africa|hCoV-19/Nigeria/KW298-CV48/2020|EPI ISL 487107|A|Nigeria|2020-05-08	Africa|hCoV-19/South Africa/KRISP-K002537/2020|EPI ISL 535410|B.1.1.206|South Africa|2020-07-30	0.0007733830	Africa
Africa|hCoV-19/Nigeria/KW326-CV52/2020|EPI ISL 487103|B.1.1|Nigeria|2020-05-09	Africa|hCoV-19/South Africa/KRISP-K002537/2020|EPI ISL 535410|B.1.1.206|South Africa|2020-07-30	0.0003379506	Africa
Africa|hCoV-19/Nigeria/Lagos01/2020|EPI ISL 413550|B.1.1|Nigeria|2020-02-27	Africa|hCoV-19/South Africa/KRISP-K002537/2020|EPI ISL 535410|B.1.1.206|South Africa|2020-07-30	0.0003062882	Africa
Africa|hCoV-19/Nigeria/NG57752/2020|EPI ISL 462992|B.1.1|Nigeria|2020-03	Africa|hCoV-19/South Africa/KRISP-K002537/2020|EPI ISL 535410|B.1.1.206|South Africa|2020-07-30	0.0003365029	Africa
Africa|hCoV-19/Nigeria/OG007-CV22/2020|EPI ISL 455412|B.40|Nigeria|2020-03-29	Africa|hCoV-19/South Africa/KRISP-K002537/2020|EPI ISL 535410|B.1.1.206|South Africa|2020-07-30	0.0007061320	Africa
Africa|hCoV-19/Nigeria/ON191-CV49/2020|EPI ISL 487106|B.1.246|Nigeria|2020-06-30	Africa|hCoV-19/South Africa/KRISP-K002537/2020|EPI ISL 535410|B.1.1.206|South Africa|2020-07-30	0.0005742930	Africa
Africa|hCoV-19/Nigeria/ON505-CV43/2020|EPI ISL 487112|B.1.246|Nigeria|2020-05-24	Africa|hCoV-19/South Africa/KRISP-K002537/2020|EPI ISL 535410|B.1.1.206|South Africa|2020-07-30	0.0006387975	Africa
Africa|hCoV-19/Nigeria/ON507-CV44/2020|EPI ISL 487111|B.1.1.10|Nigeria|2020-05-24	Africa|hCoV-19/South Africa/KRISP-K002537/2020|EPI ISL 535410|B.1.1.206|South Africa|2020-07-30	0.0004711949	Africa
Africa|hCoV-19/Nigeria/ON595-CV121/2020|EPI ISL 527888|B.1.1.90|Nigeria|2020-06-03	Africa|hCoV-19/South Africa/KRISP-K002537/2020|EPI ISL 535410|B.1.1.206|South Africa|2020-07-30	0.0004369896	Africa
Africa|hCoV-19/Nigeria/ON705-CV153/2020|EPI ISL 527889|B.1.1.1|Nigeria|2020-06-09	Africa|hCoV-19/South Africa/KRISP-K002537/2020|EPI ISL 535410|B.1.1.206|South Africa|2020-07-30	0.0005378552	Africa
Africa|hCoV-19/Nigeria/ON752-CV144/2020|EPI ISL 527890|B.1|Nigeria|2020-06-11	Africa|hCoV-19/South Africa/KRISP-K002537/2020|EPI ISL 535410|B.1.1.206|South Africa|2020-07-30	0.0006055918	Africa
Africa|hCoV-19/Nigeria/ON920-CV152/2020|EPI ISL 527891|B.1.1.220|Nigeria|2020-06-16	Africa|hCoV-19/South Africa/KRISP-K002537/2020|EPI ISL 535410|B.1.1.206|South Africa|2020-07-30	0.0004374895	Africa
Africa|hCoV-19/Nigeria/ON969-CV145/2020|EPI ISL 527892|B.1.1|Nigeria|2020-06-17	Africa|hCoV-19/South Africa/KRISP-K002537/2020|EPI ISL 535410|B.1.1.206|South Africa|2020-07-30	0.0004370174	Africa
Africa|hCoV-19/Nigeria/OS016-CV3/2020|EPI ISL 455413|B.40|Nigeria|2020-03-27	Africa|hCoV-19/South Africa/KRISP-K002537/2020|EPI ISL 535410|B.1.1.206|South Africa|2020-07-30	0.0006744589	Africa
Africa|hCoV-19/Nigeria/OS030-CV5/2020|EPI ISL 455415|A|Nigeria|2020-03-29	Africa|hCoV-19/South Africa/KRISP-K002537/2020|EPI ISL 535410|B.1.1.206|South Africa|2020-07-30	0.0008711661	Africa
Africa|hCoV-19/Nigeria/OS055-CV8/2020|EPI ISL 455418|A|Nigeria|2020-03-29	Africa|hCoV-19/South Africa/KRISP-K002537/2020|EPI ISL 535410|B.1.1.206|South Africa|2020-07-30	0.0008631650	Africa
Africa|hCoV-19/Nigeria/OS060-CV9/2020|EPI ISL 455419|B.1|Nigeria|2020-03-29	Africa|hCoV-19/South Africa/KRISP-K002537/2020|EPI ISL 535410|B.1.1.206|South Africa|2020-07-30	0.0006103362	Africa
Africa|hCoV-19/Nigeria/OS070-CV11/2020|EPI ISL 455422|A|Nigeria|2020-03-29	Africa|hCoV-19/South Africa/KRISP-K002537/2020|EPI ISL 535410|B.1.1.206|South Africa|2020-07-30	0.0008407040	Africa
Africa|hCoV-19/Nigeria/OS085-CV14/2020|EPI ISL 455424|A|Nigeria|2020-03-29	Africa|hCoV-19/South Africa/KRISP-K002537/2020|EPI ISL 535410|B.1.1.206|South Africa|2020-07-30	0.0007397575	Africa
Africa|hCoV-19/Nigeria/OS125-CV20/2020|EPI ISL 455427|A|Nigeria|2020-03-29	Africa|hCoV-19/South Africa/KRISP-K002537/2020|EPI ISL 535410|B.1.1.206|South Africa|2020-07-30	0.0008745149	Africa
Africa|hCoV-19/Nigeria/OS294-CV42/2020|EPI ISL 487113|B.1.5|Nigeria|2020-04-23	Africa|hCoV-19/South Africa/KRISP-K002537/2020|EPI ISL 535410|B.1.1.206|South Africa|2020-07-30	0.0004706344	Africa
Africa|hCoV-19/Nigeria/OS524-CV45/2020|EPI ISL 487110|B.1.22|Nigeria|2020-05-11	Africa|hCoV-19/South Africa/KRISP-K002537/2020|EPI ISL 535410|B.1.1.206|South Africa|2020-07-30	0.0005715325	Africa
Africa|hCoV-19/Nigeria/OS589-CV46/2020|EPI ISL 487109|B.1.22|Nigeria|2020-05-29	Africa|hCoV-19/South Africa/KRISP-K002537/2020|EPI ISL 535410|B.1.1.206|South Africa|2020-07-30	0.0006053738	Africa
Africa|hCoV-19/Nigeria/OY008-CV29/2020|EPI ISL 455429|B.1|Nigeria|2020-03-27	Africa|hCoV-19/South Africa/KRISP-K002537/2020|EPI ISL 535410|B.1.1.206|South Africa|2020-07-30	0.0004706248	Africa
Africa|hCoV-19/Nigeria/OY045A-CV35/2020|EPI ISL 455431|B.40|Nigeria|2020-04-02	Africa|hCoV-19/South Africa/KRISP-K002537/2020|EPI ISL 535410|B.1.1.206|South Africa|2020-07-30	0.0006726220	Africa
Africa|hCoV-19/Nigeria/OY094-CV57/2020|EPI ISL 487099|B.1.1.102|Nigeria|2020-04-24	Africa|hCoV-19/South Africa/KRISP-K002537/2020|EPI ISL 535410|B.1.1.206|South Africa|2020-07-30	0.0003361175	Africa
Africa|hCoV-19/Nigeria/OY175-CV51/2020|EPI ISL 487104|B.1|Nigeria|2020-05-03	Africa|hCoV-19/South Africa/KRISP-K002537/2020|EPI ISL 535410|B.1.1.206|South Africa|2020-07-30	0.0005800609	Africa
Africa|hCoV-19/Nigeria/OY233-CV66/2020|EPI ISL 487091|B.1.246|Nigeria|2020-05-13	Africa|hCoV-19/South Africa/KRISP-K002537/2020|EPI ISL 535410|B.1.1.206|South Africa|2020-07-30	0.0007397547	Africa
Africa|hCoV-19/Nigeria/OY260-CV55/2020|EPI ISL 487101|B.1.265|Nigeria|2020-05-16	Africa|hCoV-19/South Africa/KRISP-K002537/2020|EPI ISL 535410|B.1.1.206|South Africa|2020-07-30	0.0006387975	Africa
Africa|hCoV-19/Nigeria/OY592-CV167/2020|EPI ISL 527898|B.1.265|Nigeria|2020-06-10	Africa|hCoV-19/South Africa/KRISP-K002537/2020|EPI ISL 535410|B.1.1.206|South Africa|2020-07-30	0.0007397972	Africa
Africa|hCoV-19/Nigeria/OY595-CV168/2020|EPI ISL 527899|B.1.265|Nigeria|2020-06-09	Africa|hCoV-19/South Africa/KRISP-K002537/2020|EPI ISL 535410|B.1.1.206|South Africa|2020-07-30	0.0007299505	Africa
Africa|hCoV-19/Nigeria/OY598-CV169/2020|EPI ISL 527900|B.1.1|Nigeria|2020-06-09	Africa|hCoV-19/South Africa/KRISP-K002537/2020|EPI ISL 535410|B.1.1.206|South Africa|2020-07-30	0.0005161562	Africa
Africa|hCoV-19/Nigeria/OY605-CV170/2020|EPI ISL 527901|B.1.1|Nigeria|2020-06-12	Africa|hCoV-19/South Africa/KRISP-K002537/2020|EPI ISL 535410|B.1.1.206|South Africa|2020-07-30	0.0005714822	Africa
Africa|hCoV-19/Nigeria/OY608-CV172/2020|EPI ISL 527903|B.1.1|Nigeria|2020-06-11	Africa|hCoV-19/South Africa/KRISP-K002537/2020|EPI ISL 535410|B.1.1.206|South Africa|2020-07-30	0.0004411752	Africa
Africa|hCoV-19/Nigeria/OY612-CV173/2020|EPI ISL 527904|B.1.1|Nigeria|2020-06-13	Africa|hCoV-19/South Africa/KRISP-K002537/2020|EPI ISL 535410|B.1.1.206|South Africa|2020-07-30	0.0004373629	Africa
Africa|hCoV-19/Nigeria/OY616-CV174/2020|EPI ISL 527905|B.1.1|Nigeria|2020-06-12	Africa|hCoV-19/South Africa/KRISP-K002537/2020|EPI ISL 535410|B.1.1.206|South Africa|2020-07-30	0.0005723291	Africa
Africa|hCoV-19/Nigeria/OY625-CV182/2020|EPI ISL 527909|B.1.1|Nigeria|2020-06-13	Africa|hCoV-19/South Africa/KRISP-K002537/2020|EPI ISL 535410|B.1.1.206|South Africa|2020-07-30	0.0004421969	Africa
Africa|hCoV-19/Nigeria/OY626-CV183/2020|EPI ISL 527910|B.1.1|Nigeria|2020-06-13	Africa|hCoV-19/South Africa/KRISP-K002537/2020|EPI ISL 535410|B.1.1.206|South Africa|2020-07-30	0.0004405336	Africa
Africa|hCoV-19/Nigeria/OY627-CV184/2020|EPI ISL 527911|B.1.1|Nigeria|2020-06-13	Africa|hCoV-19/South Africa/KRISP-K002537/2020|EPI ISL 535410|B.1.1.206|South Africa|2020-07-30	0.0003025921	Africa
Africa|hCoV-19/Nigeria/OY628-CV185/2020|EPI ISL 527912|B.1.1|Nigeria|2020-06-13	Africa|hCoV-19/South Africa/KRISP-K002537/2020|EPI ISL 535410|B.1.1.206|South Africa|2020-07-30	0.0005378894	Africa
Africa|hCoV-19/Nigeria/OY633-CV189/2020|EPI ISL 527914|B.1.1.71|Nigeria|2020-06-16	Africa|hCoV-19/South Africa/KRISP-K002537/2020|EPI ISL 535410|B.1.1.206|South Africa|2020-07-30	0.0005042392	Africa
Africa|hCoV-19/Nigeria/OY636-CV192/2020|EPI ISL 527915|B.1.1|Nigeria|2020-06-17	Africa|hCoV-19/South Africa/KRISP-K002537/2020|EPI ISL 535410|B.1.1.206|South Africa|2020-07-30	0.0004033317	Africa
Africa|hCoV-19/Senegal/003/2020|EPI ISL 418206|B.1.356|Senegal|2020-02-28	Africa|hCoV-19/South Africa/KRISP-K002537/2020|EPI ISL 535410|B.1.1.206|South Africa|2020-07-30	0.0005055083	Africa
