## Supplementary material for "Epidemiology and genetic diversity of SARS-CoV-2 lineages circulating in Africa": Pairwise distance: ContinentsPairwiseDistance.csv (part 360 of 1021)

Species 1	Species 2	Dist	Continent
Africa|hCoV-19/Senegal/016/2020|EPI ISL 418207|B.1.356|Senegal|2020-03-02	Africa|hCoV-19/South Africa/KRISP-K002537/2020|EPI ISL 535410|B.1.1.206|South Africa|2020-07-30	0.0005042511	Africa
Africa|hCoV-19/Senegal/020/2020|EPI ISL 418208|B.1.356|Senegal|2020-03-04	Africa|hCoV-19/South Africa/KRISP-K002537/2020|EPI ISL 535410|B.1.1.206|South Africa|2020-07-30	0.0005056617	Africa
Africa|hCoV-19/Senegal/026/2020|EPI ISL 418209|B.1.356|Senegal|2020-03-03	Africa|hCoV-19/South Africa/KRISP-K002537/2020|EPI ISL 535410|B.1.1.206|South Africa|2020-07-30	0.0005378787	Africa
Africa|hCoV-19/Senegal/073/2020|EPI ISL 418210|B.1|Senegal|2020-03-10	Africa|hCoV-19/South Africa/KRISP-K002537/2020|EPI ISL 535410|B.1.1.206|South Africa|2020-07-30	0.0004033764	Africa
Africa|hCoV-19/Senegal/082/2020|EPI ISL 418211|B.1|Senegal|2020-03-11	Africa|hCoV-19/South Africa/KRISP-K002537/2020|EPI ISL 535410|B.1.1.206|South Africa|2020-07-30	0.0004035663	Africa
Africa|hCoV-19/Senegal/087/2020|EPI ISL 418212|B.1|Senegal|2020-03-11	Africa|hCoV-19/South Africa/KRISP-K002537/2020|EPI ISL 535410|B.1.1.206|South Africa|2020-07-30	0.0004045866	Africa
Africa|hCoV-19/Senegal/094/2020|EPI ISL 418213|B.1|Senegal|2020-03-12	Africa|hCoV-19/South Africa/KRISP-K002537/2020|EPI ISL 535410|B.1.1.206|South Africa|2020-07-30	0.0004374116	Africa
Africa|hCoV-19/Senegal/102/2020|EPI ISL 418214|B.1|Senegal|2020-03-12	Africa|hCoV-19/South Africa/KRISP-K002537/2020|EPI ISL 535410|B.1.1.206|South Africa|2020-07-30	0.0003839615	Africa
Africa|hCoV-19/Senegal/119/2020|EPI ISL 418215|B.1|Senegal|2020-03-12	Africa|hCoV-19/South Africa/KRISP-K002537/2020|EPI ISL 535410|B.1.1.206|South Africa|2020-07-30	0.0004742846	Africa
Africa|hCoV-19/Senegal/1351/2020|EPI ISL 480556|B.6|Senegal|2020-03-28	Africa|hCoV-19/South Africa/KRISP-K002537/2020|EPI ISL 535410|B.1.1.206|South Africa|2020-07-30	0.0006739887	Africa
Africa|hCoV-19/Senegal/136/2020|EPI ISL 418216|A.2|Senegal|2020-03-13	Africa|hCoV-19/South Africa/KRISP-K002537/2020|EPI ISL 535410|B.1.1.206|South Africa|2020-07-30	0.0007733803	Africa
Africa|hCoV-19/Senegal/139/2020|EPI ISL 418217|B.1|Senegal|2020-03-13	Africa|hCoV-19/South Africa/KRISP-K002537/2020|EPI ISL 535410|B.1.1.206|South Africa|2020-07-30	0.0004397847	Africa
Africa|hCoV-19/Senegal/1683/2020|EPI ISL 480783|B.1|Senegal|2020-03-31	Africa|hCoV-19/South Africa/KRISP-K002537/2020|EPI ISL 535410|B.1.1.206|South Africa|2020-07-30	0.0004043236	Africa
Africa|hCoV-19/Senegal/1749/2020|EPI ISL 480787|B.1|Senegal|2020-03-31	Africa|hCoV-19/South Africa/KRISP-K002537/2020|EPI ISL 535410|B.1.1.206|South Africa|2020-07-30	0.0004389473	Africa
Africa|hCoV-19/Senegal/1966/2020|EPI ISL 480789|A.11|Senegal|2020-04-01	Africa|hCoV-19/South Africa/KRISP-K002537/2020|EPI ISL 535410|B.1.1.206|South Africa|2020-07-30	0.0007400589	Africa
Africa|hCoV-19/Senegal/2840/2020|EPI ISL 481220|B.1|Senegal|2020-04-06	Africa|hCoV-19/South Africa/KRISP-K002537/2020|EPI ISL 535410|B.1.1.206|South Africa|2020-07-30	0.0006226161	Africa
Africa|hCoV-19/Senegal/2865/2020|EPI ISL 481234|B.1|Senegal|2020-04-07	Africa|hCoV-19/South Africa/KRISP-K002537/2020|EPI ISL 535410|B.1.1.206|South Africa|2020-07-30	0.0006169850	Africa
Africa|hCoV-19/Senegal/306/2020|EPI ISL 420069|B.3|Senegal|2020-03-17	Africa|hCoV-19/South Africa/KRISP-K002537/2020|EPI ISL 535410|B.1.1.206|South Africa|2020-07-30	0.0005715230	Africa
Africa|hCoV-19/Senegal/315/2020|EPI ISL 420070|B.1|Senegal|2020-03-17	Africa|hCoV-19/South Africa/KRISP-K002537/2020|EPI ISL 535410|B.1.1.206|South Africa|2020-07-30	0.0004706043	Africa
Africa|hCoV-19/Senegal/328/2020|EPI ISL 420071|B.1|Senegal|2020-03-17	Africa|hCoV-19/South Africa/KRISP-K002537/2020|EPI ISL 535410|B.1.1.206|South Africa|2020-07-30	0.0007206561	Africa
Africa|hCoV-19/Senegal/3331/2020|EPI ISL 481235|B.1.5|Senegal|2020-04-09	Africa|hCoV-19/South Africa/KRISP-K002537/2020|EPI ISL 535410|B.1.1.206|South Africa|2020-07-30	0.0004036707	Africa
Africa|hCoV-19/Senegal/370/2020|EPI ISL 420072|B.1|Senegal|2020-03-18	Africa|hCoV-19/South Africa/KRISP-K002537/2020|EPI ISL 535410|B.1.1.206|South Africa|2020-07-30	0.0005055474	Africa
Africa|hCoV-19/Senegal/382/2020|EPI ISL 420073|B.1|Senegal|2020-03-19	Africa|hCoV-19/South Africa/KRISP-K002537/2020|EPI ISL 535410|B.1.1.206|South Africa|2020-07-30	0.0005042950	Africa
Africa|hCoV-19/Senegal/45436/2020|EPI ISL 498238|B.1.1|Senegal|2020-05-27	Africa|hCoV-19/South Africa/KRISP-K002537/2020|EPI ISL 535410|B.1.1.206|South Africa|2020-07-30	0.0003698611	Africa
Africa|hCoV-19/Senegal/45557/2020|EPI ISL 498239|B.1.1|Senegal|2020-05-27	Africa|hCoV-19/South Africa/KRISP-K002537/2020|EPI ISL 535410|B.1.1.206|South Africa|2020-07-30	0.0004742269	Africa
Africa|hCoV-19/Senegal/52357/2020|EPI ISL 498240|B.1.5.12|Senegal|2020-06-03	Africa|hCoV-19/South Africa/KRISP-K002537/2020|EPI ISL 535410|B.1.1.206|South Africa|2020-07-30	0.0006721553	Africa
Africa|hCoV-19/Senegal/52907/2020|EPI ISL 498241|B.1.5.12|Senegal|2020-06-05	Africa|hCoV-19/South Africa/KRISP-K002537/2020|EPI ISL 535410|B.1.1.206|South Africa|2020-07-30	0.0008691030	Africa
Africa|hCoV-19/Senegal/55499/2020|EPI ISL 498242|B.1.5|Senegal|2020-06-07	Africa|hCoV-19/South Africa/KRISP-K002537/2020|EPI ISL 535410|B.1.1.206|South Africa|2020-07-30	0.0005051625	Africa
Africa|hCoV-19/Senegal/55703/2020|EPI ISL 477148|B.1.356|Senegal|2020-06-07	Africa|hCoV-19/South Africa/KRISP-K002537/2020|EPI ISL 535410|B.1.1.206|South Africa|2020-07-30	0.0006265119	Africa
Africa|hCoV-19/Senegal/55728/2020|EPI ISL 477150|B.1.5.12|Senegal|2020-06-07	Africa|hCoV-19/South Africa/KRISP-K002537/2020|EPI ISL 535410|B.1.1.206|South Africa|2020-07-30	0.0005764674	Africa
Africa|hCoV-19/Senegal/55738/2020|EPI ISL 477141|B.1.5.12|Senegal|2020-06-07	Africa|hCoV-19/South Africa/KRISP-K002537/2020|EPI ISL 535410|B.1.1.206|South Africa|2020-07-30	0.0006922681	Africa
Africa|hCoV-19/Senegal/55752/2020|EPI ISL 477149|B.1.5.12|Senegal|2020-06-07	Africa|hCoV-19/South Africa/KRISP-K002537/2020|EPI ISL 535410|B.1.1.206|South Africa|2020-07-30	0.0005463143	Africa
Africa|hCoV-19/Senegal/57065/2020|EPI ISL 476148|B.1.1.44|Senegal|2020-06-09	Africa|hCoV-19/South Africa/KRISP-K002537/2020|EPI ISL 535410|B.1.1.206|South Africa|2020-07-30	0.0004378179	Africa
Africa|hCoV-19/Senegal/5718/2020|EPI ISL 481236|B.1|Senegal|2020-04-18	Africa|hCoV-19/South Africa/KRISP-K002537/2020|EPI ISL 535410|B.1.1.206|South Africa|2020-07-30	0.0004730367	Africa
Africa|hCoV-19/Senegal/57273/2020|EPI ISL 498243|B.1.5.12|Senegal|2020-06-07	Africa|hCoV-19/South Africa/KRISP-K002537/2020|EPI ISL 535410|B.1.1.206|South Africa|2020-07-30	0.0005715403	Africa
Africa|hCoV-19/Senegal/57476/2020|EPI ISL 476149|B.1.5.12|Senegal|2020-06-06	Africa|hCoV-19/South Africa/KRISP-K002537/2020|EPI ISL 535410|B.1.1.206|South Africa|2020-07-30	0.0006424495	Africa
Africa|hCoV-19/Senegal/57503/2020|EPI ISL 498244|B.1.5.12|Senegal|2020-06-09	Africa|hCoV-19/South Africa/KRISP-K002537/2020|EPI ISL 535410|B.1.1.206|South Africa|2020-07-30	0.0007073796	Africa
Africa|hCoV-19/Senegal/57540/2020|EPI ISL 476491|B.1.5.12|Senegal|2020-06-09	Africa|hCoV-19/South Africa/KRISP-K002537/2020|EPI ISL 535410|B.1.1.206|South Africa|2020-07-30	0.0007818514	Africa
Africa|hCoV-19/Senegal/5766/2020|EPI ISL 481237|B.1.5.12|Senegal|2020-04-17	Africa|hCoV-19/South Africa/KRISP-K002537/2020|EPI ISL 535410|B.1.1.206|South Africa|2020-07-30	0.0005715460	Africa
Africa|hCoV-19/Senegal/5770/2020|EPI ISL 481238|B.1|Senegal|2020-04-17	Africa|hCoV-19/South Africa/KRISP-K002537/2020|EPI ISL 535410|B.1.1.206|South Africa|2020-07-30	0.0004190282	Africa
Africa|hCoV-19/Senegal/5785/2020|EPI ISL 481239|B.1.5.12|Senegal|2020-04-17	Africa|hCoV-19/South Africa/KRISP-K002537/2020|EPI ISL 535410|B.1.1.206|South Africa|2020-07-30	0.0005380722	Africa
Africa|hCoV-19/Senegal/5971/2020|EPI ISL 481240|B.1.5|Senegal|2020-04-18	Africa|hCoV-19/South Africa/KRISP-K002537/2020|EPI ISL 535410|B.1.1.206|South Africa|2020-07-30	0.0004398635	Africa
Africa|hCoV-19/Senegal/5986/2020|EPI ISL 481243|B.1|Senegal|2020-04-18	Africa|hCoV-19/South Africa/KRISP-K002537/2020|EPI ISL 535410|B.1.1.206|South Africa|2020-07-30	0.0005380542	Africa
Africa|hCoV-19/Senegal/600/2020|EPI ISL 420074|B.1.5|Senegal|2020-03-20	Africa|hCoV-19/South Africa/KRISP-K002537/2020|EPI ISL 535410|B.1.1.206|South Africa|2020-07-30	0.0004370015	Africa
Africa|hCoV-19/Senegal/611/2020|EPI ISL 420076|B.1|Senegal|2020-03-20	Africa|hCoV-19/South Africa/KRISP-K002537/2020|EPI ISL 535410|B.1.1.206|South Africa|2020-07-30	0.0004706453	Africa
Africa|hCoV-19/Senegal/618/2020|EPI ISL 420077|A|Senegal|2020-03-20	Africa|hCoV-19/South Africa/KRISP-K002537/2020|EPI ISL 535410|B.1.1.206|South Africa|2020-07-30	0.0007060871	Africa
Africa|hCoV-19/Senegal/620/2020|EPI ISL 420078|A.11|Senegal|2020-03-20	Africa|hCoV-19/South Africa/KRISP-K002537/2020|EPI ISL 535410|B.1.1.206|South Africa|2020-07-30	0.0007077287	Africa
Africa|hCoV-19/Senegal/62365/2020|EPI ISL 476492|B.1.5.12|Senegal|2020-06-10	Africa|hCoV-19/South Africa/KRISP-K002537/2020|EPI ISL 535410|B.1.1.206|South Africa|2020-07-30	0.0005379040	Africa
Africa|hCoV-19/Senegal/62368/2020|EPI ISL 476493|B.1.1|Senegal|2020-06-10	Africa|hCoV-19/South Africa/KRISP-K002537/2020|EPI ISL 535410|B.1.1.206|South Africa|2020-07-30	0.0003024733	Africa
Africa|hCoV-19/Senegal/62431/2020|EPI ISL 498247|B.1.5.12|Senegal|2020-06-10	Africa|hCoV-19/South Africa/KRISP-K002537/2020|EPI ISL 535410|B.1.1.206|South Africa|2020-07-30	0.0005118444	Africa
Africa|hCoV-19/Senegal/62872/2020|EPI ISL 476494|B.1.5.12|Senegal|2020-06-11	Africa|hCoV-19/South Africa/KRISP-K002537/2020|EPI ISL 535410|B.1.1.206|South Africa|2020-07-30	0.0005390580	Africa
Africa|hCoV-19/Senegal/62874/2020|EPI ISL 476495|B.1.5.12|Senegal|2020-06-11	Africa|hCoV-19/South Africa/KRISP-K002537/2020|EPI ISL 535410|B.1.1.206|South Africa|2020-07-30	0.0006069680	Africa
Africa|hCoV-19/Senegal/63263/2020|EPI ISL 498249|B.1.5.12|Senegal|2020-06-11	Africa|hCoV-19/South Africa/KRISP-K002537/2020|EPI ISL 535410|B.1.1.206|South Africa|2020-07-30	0.0005408782	Africa
Africa|hCoV-19/Senegal/63728/2020|EPI ISL 476497|B.1.356|Senegal|2020-06-12	Africa|hCoV-19/South Africa/KRISP-K002537/2020|EPI ISL 535410|B.1.1.206|South Africa|2020-07-30	0.0006148717	Africa
Africa|hCoV-19/Senegal/63742/2020|EPI ISL 476514|B.1.5.12|Senegal|2020-06-12	Africa|hCoV-19/South Africa/KRISP-K002537/2020|EPI ISL 535410|B.1.1.206|South Africa|2020-07-30	0.0005715455	Africa
Africa|hCoV-19/Senegal/640/2020|EPI ISL 420079|B.1|Senegal|2020-03-20	Africa|hCoV-19/South Africa/KRISP-K002537/2020|EPI ISL 535410|B.1.1.206|South Africa|2020-07-30	0.0007247192	Africa
Africa|hCoV-19/Senegal/64033/2020|EPI ISL 485715|B.1.5|Senegal|2020-06-12	Africa|hCoV-19/South Africa/KRISP-K002537/2020|EPI ISL 535410|B.1.1.206|South Africa|2020-07-30	0.0005379040	Africa
Africa|hCoV-19/Senegal/64076/2020|EPI ISL 485716|B.1|Senegal|2020-06-12	Africa|hCoV-19/South Africa/KRISP-K002537/2020|EPI ISL 535410|B.1.1.206|South Africa|2020-07-30	0.0008071786	Africa
Africa|hCoV-19/Senegal/64096/2020|EPI ISL 485717|B.1.5.12|Senegal|2020-06-12	Africa|hCoV-19/South Africa/KRISP-K002537/2020|EPI ISL 535410|B.1.1.206|South Africa|2020-07-30	0.0005757962	Africa
Africa|hCoV-19/Senegal/64101/2020|EPI ISL 476516|B.1.5.12|Senegal|2020-06-12	Africa|hCoV-19/South Africa/KRISP-K002537/2020|EPI ISL 535410|B.1.1.206|South Africa|2020-07-30	0.0005736865	Africa
Africa|hCoV-19/Senegal/64163/2020|EPI ISL 477159|B.1.5.12|Senegal|2020-06-12	Africa|hCoV-19/South Africa/KRISP-K002537/2020|EPI ISL 535410|B.1.1.206|South Africa|2020-07-30	0.0007578023	Africa
Africa|hCoV-19/Senegal/64166/2020|EPI ISL 476558|B.1.5.12|Senegal|2020-06-12	Africa|hCoV-19/South Africa/KRISP-K002537/2020|EPI ISL 535410|B.1.1.206|South Africa|2020-07-30	0.0007427434	Africa
Africa|hCoV-19/Senegal/6427/2020|EPI ISL 486873|B.1.5|Senegal|2020-04-20	Africa|hCoV-19/South Africa/KRISP-K002537/2020|EPI ISL 535410|B.1.1.206|South Africa|2020-07-30	0.0004378785	Africa
Africa|hCoV-19/Senegal/6430/2020|EPI ISL 486872|B.1.1|Senegal|2020-04-11	Africa|hCoV-19/South Africa/KRISP-K002537/2020|EPI ISL 535410|B.1.1.206|South Africa|2020-07-30	0.0002697688	Africa
Africa|hCoV-19/Senegal/64709/2020|EPI ISL 476560|B.1.5.12|Senegal|2020-06-13	Africa|hCoV-19/South Africa/KRISP-K002537/2020|EPI ISL 535410|B.1.1.206|South Africa|2020-07-30	0.0010801425	Africa
Africa|hCoV-19/Senegal/64716/2020|EPI ISL 498250|B.1.5.12|Senegal|2020-06-13	Africa|hCoV-19/South Africa/KRISP-K002537/2020|EPI ISL 535410|B.1.1.206|South Africa|2020-07-30	0.0005395670	Africa
Africa|hCoV-19/Senegal/64729/2020|EPI ISL 477155|B.1.1.44|Senegal|2020-06-11	Africa|hCoV-19/South Africa/KRISP-K002537/2020|EPI ISL 535410|B.1.1.206|South Africa|2020-07-30	0.0005069241	Africa
Africa|hCoV-19/Senegal/64763/2020|EPI ISL 476562|B.1.292|Senegal|2020-06-13	Africa|hCoV-19/South Africa/KRISP-K002537/2020|EPI ISL 535410|B.1.1.206|South Africa|2020-07-30	0.0005379255	Africa
Africa|hCoV-19/Senegal/64766/2020|EPI ISL 476564|B.1.5.12|Senegal|2020-06-13	Africa|hCoV-19/South Africa/KRISP-K002537/2020|EPI ISL 535410|B.1.1.206|South Africa|2020-07-30	0.0006051258	Africa
Africa|hCoV-19/Senegal/64771/2020|EPI ISL 482874|B.1.1.44|Senegal|2020-06-13	Africa|hCoV-19/South Africa/KRISP-K002537/2020|EPI ISL 535410|B.1.1.206|South Africa|2020-07-30	0.0005043001	Africa
Africa|hCoV-19/Senegal/64772/2020|EPI ISL 477154|B.1.5.12|Senegal|2020-06-13	Africa|hCoV-19/South Africa/KRISP-K002537/2020|EPI ISL 535410|B.1.1.206|South Africa|2020-07-30	0.0006926177	Africa
Africa|hCoV-19/Senegal/6481/2020|EPI ISL 486871|B.1.5|Senegal|2020-04-21	Africa|hCoV-19/South Africa/KRISP-K002537/2020|EPI ISL 535410|B.1.1.206|South Africa|2020-07-30	0.0004047053	Africa
Africa|hCoV-19/Senegal/64916/2020|EPI ISL 477156|B.1.5.12|Senegal|2020-06-13	Africa|hCoV-19/South Africa/KRISP-K002537/2020|EPI ISL 535410|B.1.1.206|South Africa|2020-07-30	0.0005744388	Africa
Africa|hCoV-19/Senegal/64932/2020|EPI ISL 476569|B.1.1.44|Senegal|2020-06-13	Africa|hCoV-19/South Africa/KRISP-K002537/2020|EPI ISL 535410|B.1.1.206|South Africa|2020-07-30	0.0003698040	Africa
Africa|hCoV-19/Senegal/64969/2020|EPI ISL 476570|B.1.5.12|Senegal|2020-06-13	Africa|hCoV-19/South Africa/KRISP-K002537/2020|EPI ISL 535410|B.1.1.206|South Africa|2020-07-30	0.0008330190	Africa
Africa|hCoV-19/Senegal/65030/2020|EPI ISL 476572|B.1.5.12|Senegal|2020-06-14	Africa|hCoV-19/South Africa/KRISP-K002537/2020|EPI ISL 535410|B.1.1.206|South Africa|2020-07-30	0.0005378677	Africa
Africa|hCoV-19/Senegal/65052/2020|EPI ISL 476574|B.1.5|Senegal|2020-06-13	Africa|hCoV-19/South Africa/KRISP-K002537/2020|EPI ISL 535410|B.1.1.206|South Africa|2020-07-30	0.0005066812	Africa
Africa|hCoV-19/Senegal/65428/2020|EPI ISL 485712|B.1.5.12|Senegal|2020-06-14	Africa|hCoV-19/South Africa/KRISP-K002537/2020|EPI ISL 535410|B.1.1.206|South Africa|2020-07-30	0.0007431597	Africa
Africa|hCoV-19/Senegal/65481/2020|EPI ISL 477151|B.1.1|Senegal|2020-06-14	Africa|hCoV-19/South Africa/KRISP-K002537/2020|EPI ISL 535410|B.1.1.206|South Africa|2020-07-30	0.0004480528	Africa
Africa|hCoV-19/Senegal/65548/2020|EPI ISL 477153|B.1.5.12|Senegal|2020-06-14	Africa|hCoV-19/South Africa/KRISP-K002537/2020|EPI ISL 535410|B.1.1.206|South Africa|2020-07-30	0.0006944761	Africa
Africa|hCoV-19/Senegal/65601/2020|EPI ISL 485713|B.1.5.12|Senegal|2020-06-14	Africa|hCoV-19/South Africa/KRISP-K002537/2020|EPI ISL 535410|B.1.1.206|South Africa|2020-07-30	0.0005378803	Africa
Africa|hCoV-19/Senegal/659/2020|EPI ISL 480554|B.1|Senegal|2020-03-21	Africa|hCoV-19/South Africa/KRISP-K002537/2020|EPI ISL 535410|B.1.1.206|South Africa|2020-07-30	0.0005056055	Africa
Africa|hCoV-19/Senegal/6597/2020|EPI ISL 486870|B.1.356|Senegal|2020-04-23	Africa|hCoV-19/South Africa/KRISP-K002537/2020|EPI ISL 535410|B.1.1.206|South Africa|2020-07-30	0.0005378787	Africa
Africa|hCoV-19/Senegal/6619/2020|EPI ISL 498230|B.1|Senegal|2020-04-21	Africa|hCoV-19/South Africa/KRISP-K002537/2020|EPI ISL 535410|B.1.1.206|South Africa|2020-07-30	0.0005042410	Africa
Africa|hCoV-19/Senegal/6626/2020|EPI ISL 498229|B.1|Senegal|2020-04-21	Africa|hCoV-19/South Africa/KRISP-K002537/2020|EPI ISL 535410|B.1.1.206|South Africa|2020-07-30	0.0005381627	Africa
Africa|hCoV-19/Senegal/66298/2020|EPI ISL 485708|B.1.5.12|Senegal|2020-06-15	Africa|hCoV-19/South Africa/KRISP-K002537/2020|EPI ISL 535410|B.1.1.206|South Africa|2020-07-30	0.0007398541	Africa
Africa|hCoV-19/Senegal/66443/2020|EPI ISL 485711|B.1.1|Senegal|2020-06-15	Africa|hCoV-19/South Africa/KRISP-K002537/2020|EPI ISL 535410|B.1.1.206|South Africa|2020-07-30	0.0005441182	Africa
Africa|hCoV-19/Senegal/66458/2020|EPI ISL 485710|B.1.1|Senegal|2020-06-15	Africa|hCoV-19/South Africa/KRISP-K002537/2020|EPI ISL 535410|B.1.1.206|South Africa|2020-07-30	0.0003361028	Africa
Africa|hCoV-19/Senegal/6751/2020|EPI ISL 486859|B.1.1|Senegal|2020-04-21	Africa|hCoV-19/South Africa/KRISP-K002537/2020|EPI ISL 535410|B.1.1.206|South Africa|2020-07-30	0.0003742010	Africa
Africa|hCoV-19/Senegal/6762/2020|EPI ISL 486869|B.1.5.12|Senegal|2020-04-21	Africa|hCoV-19/South Africa/KRISP-K002537/2020|EPI ISL 535410|B.1.1.206|South Africa|2020-07-30	0.0007001199	Africa
Africa|hCoV-19/Senegal/68303/2020|EPI ISL 477143|B.1.5.12|Senegal|2020-06-17	Africa|hCoV-19/South Africa/KRISP-K002537/2020|EPI ISL 535410|B.1.1.206|South Africa|2020-07-30	0.0005760441	Africa
Africa|hCoV-19/Senegal/68349/2020|EPI ISL 485635|B.1.5.12|Senegal|2020-06-18	Africa|hCoV-19/South Africa/KRISP-K002537/2020|EPI ISL 535410|B.1.1.206|South Africa|2020-07-30	0.0006724051	Africa
Africa|hCoV-19/Senegal/6837/2020|EPI ISL 486868|B.1.272|Senegal|2020-04-21	Africa|hCoV-19/South Africa/KRISP-K002537/2020|EPI ISL 535410|B.1.1.206|South Africa|2020-07-30	0.0005772093	Africa
Africa|hCoV-19/Senegal/6839/2020|EPI ISL 486867|B.1|Senegal|2020-04-23	Africa|hCoV-19/South Africa/KRISP-K002537/2020|EPI ISL 535410|B.1.1.206|South Africa|2020-07-30	0.0005407611	Africa
Africa|hCoV-19/Senegal/68458/2020|EPI ISL 482878|B.1.1|Senegal|2020-06-18	Africa|hCoV-19/South Africa/KRISP-K002537/2020|EPI ISL 535410|B.1.1.206|South Africa|2020-07-30	0.0003361028	Africa
Africa|hCoV-19/Senegal/6847/2020|EPI ISL 486865|B.1.272|Senegal|2020-04-02	Africa|hCoV-19/South Africa/KRISP-K002537/2020|EPI ISL 535410|B.1.1.206|South Africa|2020-07-30	0.0005715325	Africa
Africa|hCoV-19/Senegal/68488/2020|EPI ISL 482877|B.1.356|Senegal|2020-06-17	Africa|hCoV-19/South Africa/KRISP-K002537/2020|EPI ISL 535410|B.1.1.206|South Africa|2020-07-30	0.0006724026	Africa
Africa|hCoV-19/Senegal/68525/2020|EPI ISL 477142|B.1.1|Senegal|2020-06-17	Africa|hCoV-19/South Africa/KRISP-K002537/2020|EPI ISL 535410|B.1.1.206|South Africa|2020-07-30	0.0005521993	Africa
Africa|hCoV-19/Senegal/68548/2020|EPI ISL 482876|B.1.5.12|Senegal|2020-06-17	Africa|hCoV-19/South Africa/KRISP-K002537/2020|EPI ISL 535410|B.1.1.206|South Africa|2020-07-30	0.0005107799	Africa
Africa|hCoV-19/Senegal/68550/2020|EPI ISL 482875|B.1.5.12|Senegal|2020-06-16	Africa|hCoV-19/South Africa/KRISP-K002537/2020|EPI ISL 535410|B.1.1.206|South Africa|2020-07-30	0.0005387734	Africa
Africa|hCoV-19/Senegal/6914/2020|EPI ISL 498237|B.1.5|Senegal|2020-04-24	Africa|hCoV-19/South Africa/KRISP-K002537/2020|EPI ISL 535410|B.1.1.206|South Africa|2020-07-30	0.0005494064	Africa
Africa|hCoV-19/Senegal/6934/2020|EPI ISL 498235|B.1.5.12|Senegal|2020-04-22	Africa|hCoV-19/South Africa/KRISP-K002537/2020|EPI ISL 535410|B.1.1.206|South Africa|2020-07-30	0.0006427350	Africa
Africa|hCoV-19/Senegal/70339/2020|EPI ISL 477146|B.1.5.12|Senegal|2020-06-20	Africa|hCoV-19/South Africa/KRISP-K002537/2020|EPI ISL 535410|B.1.1.206|South Africa|2020-07-30	0.0006182805	Africa
Africa|hCoV-19/Senegal/70427/2020|EPI ISL 477144|B.1.5.12|Senegal|2020-06-20	Africa|hCoV-19/South Africa/KRISP-K002537/2020|EPI ISL 535410|B.1.1.206|South Africa|2020-07-30	0.0006197426	Africa
Africa|hCoV-19/Senegal/70440/2020|EPI ISL 477145|B.1.5.12|Senegal|2020-06-19	Africa|hCoV-19/South Africa/KRISP-K002537/2020|EPI ISL 535410|B.1.1.206|South Africa|2020-07-30	0.0006901421	Africa
Africa|hCoV-19/Senegal/83493/2020|EPI ISL 498252|B.1.1.44|Senegal|2020-07-09	Africa|hCoV-19/South Africa/KRISP-K002537/2020|EPI ISL 535410|B.1.1.206|South Africa|2020-07-30	0.0006210418	Africa
Africa|hCoV-19/Senegal/9068/2020|EPI ISL 498236|B.1.356|Senegal|2020-04-24	Africa|hCoV-19/South Africa/KRISP-K002537/2020|EPI ISL 535410|B.1.1.206|South Africa|2020-07-30	0.0005383851	Africa
Africa|hCoV-19/Senegal/9250/2020|EPI ISL 486866|B.1.1|Senegal|2020-04-22	Africa|hCoV-19/South Africa/KRISP-K002537/2020|EPI ISL 535410|B.1.1.206|South Africa|2020-07-30	0.0005378787	Africa
Africa|hCoV-19/Senegal/9256/2020|EPI ISL 486864|B.1.1|Senegal|2020-04-23	Africa|hCoV-19/South Africa/KRISP-K002537/2020|EPI ISL 535410|B.1.1.206|South Africa|2020-07-30	0.0005094096	Africa
Africa|hCoV-19/Senegal/9369/2020|EPI ISL 486863|B.1.5|Senegal|2020-04-25	Africa|hCoV-19/South Africa/KRISP-K002537/2020|EPI ISL 535410|B.1.1.206|South Africa|2020-07-30	0.0004033587	Africa
Africa|hCoV-19/Senegal/9392/2020|EPI ISL 486862|B.1.1|Senegal|2020-04-25	Africa|hCoV-19/South Africa/KRISP-K002537/2020|EPI ISL 535410|B.1.1.206|South Africa|2020-07-30	0.0004052367	Africa
Africa|hCoV-19/Senegal/9439/2020|EPI ISL 486861|B.1.1.44|Senegal|2020-04-25	Africa|hCoV-19/South Africa/KRISP-K002537/2020|EPI ISL 535410|B.1.1.206|South Africa|2020-07-30	0.0003361707	Africa
Africa|hCoV-19/Senegal/9615/2020|EPI ISL 486860|B.1.5.12|Senegal|2020-04-25	Africa|hCoV-19/South Africa/KRISP-K002537/2020|EPI ISL 535410|B.1.1.206|South Africa|2020-07-30	0.0005042410	Africa
Africa|hCoV-19/Senegal/9819/2020|EPI ISL 498233|B.1|Senegal|2020-04-25	Africa|hCoV-19/South Africa/KRISP-K002537/2020|EPI ISL 535410|B.1.1.206|South Africa|2020-07-30	0.0005818269	Africa
Africa|hCoV-19/Senegal/9821/2020|EPI ISL 498232|B.1.356|Senegal|2020-04-25	Africa|hCoV-19/South Africa/KRISP-K002537/2020|EPI ISL 535410|B.1.1.206|South Africa|2020-07-30	0.0005101265	Africa
Africa|hCoV-19/Senegal/9838/2020|EPI ISL 498231|B.1.272|Senegal|2020-04-25	Africa|hCoV-19/South Africa/KRISP-K002537/2020|EPI ISL 535410|B.1.1.206|South Africa|2020-07-30	0.0006104314	Africa
Africa|hCoV-19/Sierra Leone/KGH-G-8548/2020|EPI ISL 512811|B.1|Sierra Leone|2020-03-30	Africa|hCoV-19/South Africa/KRISP-K002537/2020|EPI ISL 535410|B.1.1.206|South Africa|2020-07-30	0.0005042949	Africa
Africa|hCoV-19/Sierra Leone/KGH-G-8549/2020|EPI ISL 512812|B.1.1|Sierra Leone|2020-03-31	Africa|hCoV-19/South Africa/KRISP-K002537/2020|EPI ISL 535410|B.1.1.206|South Africa|2020-07-30	0.0002688597	Africa
Africa|hCoV-19/Sierra Leone/KGH-G-8603/2020|EPI ISL 512813|B.1|Sierra Leone|2020-04-23	Africa|hCoV-19/South Africa/KRISP-K002537/2020|EPI ISL 535410|B.1.1.206|South Africa|2020-07-30	0.0005044935	Africa
Africa|hCoV-19/Sierra Leone/KGH-G-8604/2020|EPI ISL 512814|B.6|Sierra Leone|2020-04-03	Africa|hCoV-19/South Africa/KRISP-K002537/2020|EPI ISL 535410|B.1.1.206|South Africa|2020-07-30	0.0006724479	Africa
Africa|hCoV-19/Sierra Leone/KGH-G-8607/2020|EPI ISL 512815|B.1.1|Sierra Leone|2020-04-03	Africa|hCoV-19/South Africa/KRISP-K002537/2020|EPI ISL 535410|B.1.1.206|South Africa|2020-07-30	0.0003026025	Africa
Africa|hCoV-19/Sierra Leone/KGH-G-8625/2020|EPI ISL 512816|A.12|Sierra Leone|2020-04-10	Africa|hCoV-19/South Africa/KRISP-K002537/2020|EPI ISL 535410|B.1.1.206|South Africa|2020-07-30	0.0009754040	Africa
Africa|hCoV-19/Sierra Leone/KGH-G-8626/2020|EPI ISL 512817|A.12|Sierra Leone|2020-04-10	Africa|hCoV-19/South Africa/KRISP-K002537/2020|EPI ISL 535410|B.1.1.206|South Africa|2020-07-30	0.0008743708	Africa
Africa|hCoV-19/Sierra Leone/KGH-G-8627/2020|EPI ISL 512818|B.1.5|Sierra Leone|2020-04-08	Africa|hCoV-19/South Africa/KRISP-K002537/2020|EPI ISL 535410|B.1.1.206|South Africa|2020-07-30	0.0004370102	Africa
Africa|hCoV-19/Sierra Leone/KGH-G-8668/2020|EPI ISL 512819|A.12|Sierra Leone|2020-04-11	Africa|hCoV-19/South Africa/KRISP-K002537/2020|EPI ISL 535410|B.1.1.206|South Africa|2020-07-30	0.0008622647	Africa
Africa|hCoV-19/Sierra Leone/KGH-G-8669/2020|EPI ISL 512820|A.12|Sierra Leone|2020-04-14	Africa|hCoV-19/South Africa/KRISP-K002537/2020|EPI ISL 535410|B.1.1.206|South Africa|2020-07-30	0.0009080582	Africa
Africa|hCoV-19/South Africa/KRISP-0001/2020|EPI ISL 467431|B|South Africa|2020-03-23	Africa|hCoV-19/South Africa/KRISP-K002537/2020|EPI ISL 535410|B.1.1.206|South Africa|2020-07-30	0.0004716458	Africa
Africa|hCoV-19/South Africa/KRISP-0016/2020|EPI ISL 467432|B.1.106|South Africa|2020-03-28	Africa|hCoV-19/South Africa/KRISP-K002537/2020|EPI ISL 535410|B.1.1.206|South Africa|2020-07-30	0.0004033724	Africa
Africa|hCoV-19/South Africa/KRISP-0017/2020|EPI ISL 467433|B.1.5|South Africa|2020-04-03	Africa|hCoV-19/South Africa/KRISP-K002537/2020|EPI ISL 535410|B.1.1.206|South Africa|2020-07-30	0.0003697505	Africa
Africa|hCoV-19/South Africa/KRISP-0019/2020|EPI ISL 467434|B.1.5|South Africa|2020-04-02	Africa|hCoV-19/South Africa/KRISP-K002537/2020|EPI ISL 535410|B.1.1.206|South Africa|2020-07-30	0.0003697505	Africa
Africa|hCoV-19/South Africa/KRISP-0021/2020|EPI ISL 467435|B.1.5|South Africa|2020-04-02	Africa|hCoV-19/South Africa/KRISP-K002537/2020|EPI ISL 535410|B.1.1.206|South Africa|2020-07-30	0.0004035487	Africa
Africa|hCoV-19/South Africa/KRISP-0024/2020|EPI ISL 467436|B.1.106|South Africa|2020-04-01	Africa|hCoV-19/South Africa/KRISP-K002537/2020|EPI ISL 535410|B.1.1.206|South Africa|2020-07-30	0.0003801242	Africa
Africa|hCoV-19/South Africa/KRISP-0026/2020|EPI ISL 467437|B.1.106|South Africa|2020-04-01	Africa|hCoV-19/South Africa/KRISP-K002537/2020|EPI ISL 535410|B.1.1.206|South Africa|2020-07-30	0.0004037392	Africa
Africa|hCoV-19/South Africa/KRISP-0028/2020|EPI ISL 467438|B.1.106|South Africa|2020-04-02	Africa|hCoV-19/South Africa/KRISP-K002537/2020|EPI ISL 535410|B.1.1.206|South Africa|2020-07-30	0.0004502512	Africa
Africa|hCoV-19/South Africa/KRISP-0029/2020|EPI ISL 467439|B.1.5|South Africa|2020-04-02	Africa|hCoV-19/South Africa/KRISP-K002537/2020|EPI ISL 535410|B.1.1.206|South Africa|2020-07-30	0.0004227068	Africa
Africa|hCoV-19/South Africa/KRISP-0033/2020|EPI ISL 467440|B.1.106|South Africa|2020-04-01	Africa|hCoV-19/South Africa/KRISP-K002537/2020|EPI ISL 535410|B.1.1.206|South Africa|2020-07-30	0.0004082013	Africa
Africa|hCoV-19/South Africa/KRISP-0035/2020|EPI ISL 467441|B.1.5|South Africa|2020-03-27	Africa|hCoV-19/South Africa/KRISP-K002537/2020|EPI ISL 535410|B.1.1.206|South Africa|2020-07-30	0.0003697381	Africa
Africa|hCoV-19/South Africa/KRISP-0041/2020|EPI ISL 467443|B.1.5|South Africa|2020-03-25	Africa|hCoV-19/South Africa/KRISP-K002537/2020|EPI ISL 535410|B.1.1.206|South Africa|2020-07-30	0.0003697381	Africa
Africa|hCoV-19/South Africa/KRISP-005/2020|EPI ISL 455630|B.1.5|South Africa|2020-04-29	Africa|hCoV-19/South Africa/KRISP-K002537/2020|EPI ISL 535410|B.1.1.206|South Africa|2020-07-30	0.0004194171	Africa
Africa|hCoV-19/South Africa/KRISP-0055/2020|EPI ISL 467444|B.1.5|South Africa|2020-03-24	Africa|hCoV-19/South Africa/KRISP-K002537/2020|EPI ISL 535410|B.1.1.206|South Africa|2020-07-30	0.0003697377	Africa
Africa|hCoV-19/South Africa/KRISP-0056/2020|EPI ISL 467445|B.1.5|South Africa|2020-04-04	Africa|hCoV-19/South Africa/KRISP-K002537/2020|EPI ISL 535410|B.1.1.206|South Africa|2020-07-30	0.0004370189	Africa
Africa|hCoV-19/South Africa/KRISP-0057/2020|EPI ISL 467446|B.1.5|South Africa|2020-03-29	Africa|hCoV-19/South Africa/KRISP-K002537/2020|EPI ISL 535410|B.1.1.206|South Africa|2020-07-30	0.0003701362	Africa
Africa|hCoV-19/South Africa/KRISP-0059/2020|EPI ISL 467448|B.1.5|South Africa|2020-04-01	Africa|hCoV-19/South Africa/KRISP-K002537/2020|EPI ISL 535410|B.1.1.206|South Africa|2020-07-30	0.0004430001	Africa
Africa|hCoV-19/South Africa/KRISP-0065/2020|EPI ISL 467449|B.1.106|South Africa|2020-04-04	Africa|hCoV-19/South Africa/KRISP-K002537/2020|EPI ISL 535410|B.1.1.206|South Africa|2020-07-30	0.0004039562	Africa
Africa|hCoV-19/South Africa/KRISP-0066/2020|EPI ISL 467450|B.1.106|South Africa|2020-04-03	Africa|hCoV-19/South Africa/KRISP-K002537/2020|EPI ISL 535410|B.1.1.206|South Africa|2020-07-30	0.0004033588	Africa
Africa|hCoV-19/South Africa/KRISP-0067/2020|EPI ISL 467451|B.1.5|South Africa|2020-04-03	Africa|hCoV-19/South Africa/KRISP-K002537/2020|EPI ISL 535410|B.1.1.206|South Africa|2020-07-30	0.0003697381	Africa
Africa|hCoV-19/South Africa/KRISP-0074/2020|EPI ISL 467452|B.1.106|South Africa|2020-04-04	Africa|hCoV-19/South Africa/KRISP-K002537/2020|EPI ISL 535410|B.1.1.206|South Africa|2020-07-30	0.0003777874	Africa
Africa|hCoV-19/South Africa/KRISP-0075/2020|EPI ISL 467453|B.1.106|South Africa|2020-04-04	Africa|hCoV-19/South Africa/KRISP-K002537/2020|EPI ISL 535410|B.1.1.206|South Africa|2020-07-30	0.0004035758	Africa
Africa|hCoV-19/South Africa/KRISP-0080/2020|EPI ISL 467454|B.1.106|South Africa|2020-04-01	Africa|hCoV-19/South Africa/KRISP-K002537/2020|EPI ISL 535410|B.1.1.206|South Africa|2020-07-30	0.0004033588	Africa
Africa|hCoV-19/South Africa/KRISP-0081/2020|EPI ISL 467455|B.1.106|South Africa|2020-04-06	Africa|hCoV-19/South Africa/KRISP-K002537/2020|EPI ISL 535410|B.1.1.206|South Africa|2020-07-30	0.0004033588	Africa
Africa|hCoV-19/South Africa/KRISP-0084/2020|EPI ISL 467456|B.1.106|South Africa|2020-04-05	Africa|hCoV-19/South Africa/KRISP-K002537/2020|EPI ISL 535410|B.1.1.206|South Africa|2020-07-30	0.0004033588	Africa
Africa|hCoV-19/South Africa/KRISP-0088/2020|EPI ISL 467457|B.1.106|South Africa|2020-04-07	Africa|hCoV-19/South Africa/KRISP-K002537/2020|EPI ISL 535410|B.1.1.206|South Africa|2020-07-30	0.0004033588	Africa
Africa|hCoV-19/South Africa/KRISP-0089/2020|EPI ISL 467458|B.1.106|South Africa|2020-04-05	Africa|hCoV-19/South Africa/KRISP-K002537/2020|EPI ISL 535410|B.1.1.206|South Africa|2020-07-30	0.0004113350	Africa
Africa|hCoV-19/South Africa/KRISP-0090/2020|EPI ISL 467459|B.1.106|South Africa|2020-04-03	Africa|hCoV-19/South Africa/KRISP-K002537/2020|EPI ISL 535410|B.1.1.206|South Africa|2020-07-30	0.0004127207	Africa
Africa|hCoV-19/South Africa/KRISP-0096/2020|EPI ISL 467461|B.1.106|South Africa|2020-04-01	Africa|hCoV-19/South Africa/KRISP-K002537/2020|EPI ISL 535410|B.1.1.206|South Africa|2020-07-30	0.0003726559	Africa
Africa|hCoV-19/South Africa/KRISP-0097/2020|EPI ISL 467462|B.1.106|South Africa|2020-04-01	Africa|hCoV-19/South Africa/KRISP-K002537/2020|EPI ISL 535410|B.1.1.206|South Africa|2020-07-30	0.0004036166	Africa
Africa|hCoV-19/South Africa/KRISP-0111/2020|EPI ISL 467465|B.1.106|South Africa|2020-04-01	Africa|hCoV-19/South Africa/KRISP-K002537/2020|EPI ISL 535410|B.1.1.206|South Africa|2020-07-30	0.0005063221	Africa
Africa|hCoV-19/South Africa/KRISP-0113/2020|EPI ISL 467467|B.1.106|South Africa|2020-04-05	Africa|hCoV-19/South Africa/KRISP-K002537/2020|EPI ISL 535410|B.1.1.206|South Africa|2020-07-30	0.0004369999	Africa
Africa|hCoV-19/South Africa/KRISP-0115/2020|EPI ISL 467468|B.1.5|South Africa|2020-04-04	Africa|hCoV-19/South Africa/KRISP-K002537/2020|EPI ISL 535410|B.1.1.206|South Africa|2020-07-30	0.0003697381	Africa
Africa|hCoV-19/South Africa/KRISP-0118/2020|EPI ISL 467470|B.1.106|South Africa|2020-04-01	Africa|hCoV-19/South Africa/KRISP-K002537/2020|EPI ISL 535410|B.1.1.206|South Africa|2020-07-30	0.0004033724	Africa
Africa|hCoV-19/South Africa/KRISP-0119/2020|EPI ISL 467471|B.1.5|South Africa|2020-04-01	Africa|hCoV-19/South Africa/KRISP-K002537/2020|EPI ISL 535410|B.1.1.206|South Africa|2020-07-30	0.0003697381	Africa
Africa|hCoV-19/South Africa/KRISP-012/2020|EPI ISL 421576|B.1.1.10|South Africa|2020-04-01	Africa|hCoV-19/South Africa/KRISP-K002537/2020|EPI ISL 535410|B.1.1.206|South Africa|2020-07-30	0.0004037428	Africa
Africa|hCoV-19/South Africa/KRISP-0120/2020|EPI ISL 467472|B.1.106|South Africa|2020-04-01	Africa|hCoV-19/South Africa/KRISP-K002537/2020|EPI ISL 535410|B.1.1.206|South Africa|2020-07-30	0.0004369999	Africa
Africa|hCoV-19/South Africa/KRISP-0123/2020|EPI ISL 467475|B.1.5|South Africa|2020-05-14	Africa|hCoV-19/South Africa/KRISP-K002537/2020|EPI ISL 535410|B.1.1.206|South Africa|2020-07-30	0.0004706265	Africa
Africa|hCoV-19/South Africa/KRISP-0124/2020|EPI ISL 467476|B.1.1.57|South Africa|2020-05-13	Africa|hCoV-19/South Africa/KRISP-K002537/2020|EPI ISL 535410|B.1.1.206|South Africa|2020-07-30	0.0003045507	Africa
Africa|hCoV-19/South Africa/KRISP-0125/2020|EPI ISL 467477|B.1.1.52|South Africa|2020-05-13	Africa|hCoV-19/South Africa/KRISP-K002537/2020|EPI ISL 535410|B.1.1.206|South Africa|2020-07-30	0.0003697207	Africa
Africa|hCoV-19/South Africa/KRISP-0126/2020|EPI ISL 467478|B.1.1.40|South Africa|2020-05-13	Africa|hCoV-19/South Africa/KRISP-K002537/2020|EPI ISL 535410|B.1.1.206|South Africa|2020-07-30	0.0004705821	Africa
Africa|hCoV-19/South Africa/KRISP-0127/2020|EPI ISL 467479|B.1.5.19|South Africa|2020-05-13	Africa|hCoV-19/South Africa/KRISP-K002537/2020|EPI ISL 535410|B.1.1.206|South Africa|2020-07-30	0.0004706154	Africa
Africa|hCoV-19/South Africa/KRISP-0128/2020|EPI ISL 467480|B.1.1.57|South Africa|2020-05-13	Africa|hCoV-19/South Africa/KRISP-K002537/2020|EPI ISL 535410|B.1.1.206|South Africa|2020-07-30	0.0003037697	Africa
Africa|hCoV-19/South Africa/KRISP-0129/2020|EPI ISL 467481|B.1.1.52|South Africa|2020-05-13	Africa|hCoV-19/South Africa/KRISP-K002537/2020|EPI ISL 535410|B.1.1.206|South Africa|2020-07-30	0.0004033398	Africa
Africa|hCoV-19/South Africa/KRISP-0130/2020|EPI ISL 467482|B.1.1.57|South Africa|2020-05-13	Africa|hCoV-19/South Africa/KRISP-K002537/2020|EPI ISL 535410|B.1.1.206|South Africa|2020-07-30	0.0003360962	Africa
Africa|hCoV-19/South Africa/KRISP-0131/2020|EPI ISL 467483|B.1.5|South Africa|2020-05-13	Africa|hCoV-19/South Africa/KRISP-K002537/2020|EPI ISL 535410|B.1.1.206|South Africa|2020-07-30	0.0004370015	Africa
Africa|hCoV-19/South Africa/KRISP-0132/2020|EPI ISL 467484|B.1.1.40|South Africa|2020-05-13	Africa|hCoV-19/South Africa/KRISP-K002537/2020|EPI ISL 535410|B.1.1.206|South Africa|2020-07-30	0.0003697046	Africa
Africa|hCoV-19/South Africa/KRISP-0133/2020|EPI ISL 467485|B.1.1.57|South Africa|2020-05-13	Africa|hCoV-19/South Africa/KRISP-K002537/2020|EPI ISL 535410|B.1.1.206|South Africa|2020-07-30	0.0003697207	Africa
Africa|hCoV-19/South Africa/KRISP-0134/2020|EPI ISL 467486|B.1.1.206|South Africa|2020-05-14	Africa|hCoV-19/South Africa/KRISP-K002537/2020|EPI ISL 535410|B.1.1.206|South Africa|2020-07-30	0.0002016367	Africa
Africa|hCoV-19/South Africa/KRISP-0135/2020|EPI ISL 467487|B.1.1.57|South Africa|2020-05-14	Africa|hCoV-19/South Africa/KRISP-K002537/2020|EPI ISL 535410|B.1.1.206|South Africa|2020-07-30	0.0003049738	Africa
Africa|hCoV-19/South Africa/KRISP-0136/2020|EPI ISL 467488|B.1.5|South Africa|2020-05-14	Africa|hCoV-19/South Africa/KRISP-K002537/2020|EPI ISL 535410|B.1.1.206|South Africa|2020-07-30	0.0005042630	Africa
Africa|hCoV-19/South Africa/KRISP-0137/2020|EPI ISL 467489|B.1.1.52|South Africa|2020-05-14	Africa|hCoV-19/South Africa/KRISP-K002537/2020|EPI ISL 535410|B.1.1.206|South Africa|2020-07-30	0.0003697207	Africa
Africa|hCoV-19/South Africa/KRISP-0138/2020|EPI ISL 467490|B.1.1.53|South Africa|2020-05-14	Africa|hCoV-19/South Africa/KRISP-K002537/2020|EPI ISL 535410|B.1.1.206|South Africa|2020-07-30	0.0003697294	Africa
Africa|hCoV-19/South Africa/KRISP-0139/2020|EPI ISL 467491|B.1.1|South Africa|2020-05-16	Africa|hCoV-19/South Africa/KRISP-K002537/2020|EPI ISL 535410|B.1.1.206|South Africa|2020-07-30	0.0003361029	Africa
Africa|hCoV-19/South Africa/KRISP-0143/2020|EPI ISL 467493|B.1.1.56|South Africa|2020-05-21	Africa|hCoV-19/South Africa/KRISP-K002537/2020|EPI ISL 535410|B.1.1.206|South Africa|2020-07-30	0.0003360883	Africa
Africa|hCoV-19/South Africa/KRISP-0144/2020|EPI ISL 467494|B.1.5.16|South Africa|2020-05-30	Africa|hCoV-19/South Africa/KRISP-K002537/2020|EPI ISL 535410|B.1.1.206|South Africa|2020-07-30	0.0004370102	Africa
Africa|hCoV-19/South Africa/KRISP-0145/2020|EPI ISL 467495|B.1.106|South Africa|2020-05-30	Africa|hCoV-19/South Africa/KRISP-K002537/2020|EPI ISL 535410|B.1.1.206|South Africa|2020-07-30	0.0004369809	Africa
Africa|hCoV-19/South Africa/KRISP-0148/2020|EPI ISL 467498|B.1.1|South Africa|2020-05-30	Africa|hCoV-19/South Africa/KRISP-K002537/2020|EPI ISL 535410|B.1.1.206|South Africa|2020-07-30	0.0003697455	Africa
Africa|hCoV-19/South Africa/KRISP-0149/2020|EPI ISL 467499|B.1.1|South Africa|2020-05-30	Africa|hCoV-19/South Africa/KRISP-K002537/2020|EPI ISL 535410|B.1.1.206|South Africa|2020-07-30	0.0003024733	Africa
Africa|hCoV-19/South Africa/KRISP-0150/2020|EPI ISL 467500|B.1.1.75|South Africa|2020-05-30	Africa|hCoV-19/South Africa/KRISP-K002537/2020|EPI ISL 535410|B.1.1.206|South Africa|2020-07-30	0.0004705727	Africa
Africa|hCoV-19/South Africa/KRISP-0151/2020|EPI ISL 467501|B.1.1|South Africa|2020-06-01	Africa|hCoV-19/South Africa/KRISP-K002537/2020|EPI ISL 535410|B.1.1.206|South Africa|2020-07-30	0.0003703854	Africa
Africa|hCoV-19/South Africa/KRISP-0152/2020|EPI ISL 467502|B.1.1|South Africa|2020-06-01	Africa|hCoV-19/South Africa/KRISP-K002537/2020|EPI ISL 535410|B.1.1.206|South Africa|2020-07-30	0.0003361029	Africa
Africa|hCoV-19/South Africa/KRISP-0153/2020|EPI ISL 467503|B.1.1|South Africa|2020-06-01	Africa|hCoV-19/South Africa/KRISP-K002537/2020|EPI ISL 535410|B.1.1.206|South Africa|2020-07-30	0.0003697207	Africa
Africa|hCoV-19/South Africa/KRISP-0154/2020|EPI ISL 467504|B.1.1|South Africa|2020-06-01	Africa|hCoV-19/South Africa/KRISP-K002537/2020|EPI ISL 535410|B.1.1.206|South Africa|2020-07-30	0.0002706604	Africa
Africa|hCoV-19/South Africa/KRISP-0155/2020|EPI ISL 467505|B.1.106|South Africa|2020-06-01	Africa|hCoV-19/South Africa/KRISP-K002537/2020|EPI ISL 535410|B.1.1.206|South Africa|2020-07-30	0.0004770867	Africa
Africa|hCoV-19/South Africa/KRISP-0157/2020|EPI ISL 467507|B.1.1.273|South Africa|2020-05-25	Africa|hCoV-19/South Africa/KRISP-K002537/2020|EPI ISL 535410|B.1.1.206|South Africa|2020-07-30	0.0004033318	Africa
Africa|hCoV-19/South Africa/KRISP-0158/2020|EPI ISL 467508|B.1.106|South Africa|2020-05-28	Africa|hCoV-19/South Africa/KRISP-K002537/2020|EPI ISL 535410|B.1.1.206|South Africa|2020-07-30	0.0005042730	Africa
Africa|hCoV-19/South Africa/KRISP-0159/2020|EPI ISL 467509|B.1.5|South Africa|2020-06-01	Africa|hCoV-19/South Africa/KRISP-K002537/2020|EPI ISL 535410|B.1.1.206|South Africa|2020-07-30	0.0003697381	Africa
Africa|hCoV-19/South Africa/KRISP-0160/2020|EPI ISL 467510|B.1.5|South Africa|2020-06-01	Africa|hCoV-19/South Africa/KRISP-K002537/2020|EPI ISL 535410|B.1.1.206|South Africa|2020-07-30	0.0003737321	Africa
Africa|hCoV-19/South Africa/KRISP-0161/2020|EPI ISL 467511|B.1.106|South Africa|2020-06-01	Africa|hCoV-19/South Africa/KRISP-K002537/2020|EPI ISL 535410|B.1.1.206|South Africa|2020-07-30	0.0004706249	Africa
Africa|hCoV-19/South Africa/KRISP-0165/2020|EPI ISL 467515|B.1.1|South Africa|2020-05-29	Africa|hCoV-19/South Africa/KRISP-K002537/2020|EPI ISL 535410|B.1.1.206|South Africa|2020-07-30	0.0003044652	Africa
Africa|hCoV-19/South Africa/KRISP-0166/2020|EPI ISL 467516|B.1.5|South Africa|2020-04-14	Africa|hCoV-19/South Africa/KRISP-K002537/2020|EPI ISL 535410|B.1.1.206|South Africa|2020-07-30	0.0004706565	Africa
Africa|hCoV-19/South Africa/KRISP-0167/2020|EPI ISL 467517|B.1.106|South Africa|2020-06-02	Africa|hCoV-19/South Africa/KRISP-K002537/2020|EPI ISL 535410|B.1.1.206|South Africa|2020-07-30	0.0004706248	Africa
Africa|hCoV-19/South Africa/KRISP-0168/2020|EPI ISL 467518|B.1.106|South Africa|2020-05-28	Africa|hCoV-19/South Africa/KRISP-K002537/2020|EPI ISL 535410|B.1.1.206|South Africa|2020-07-30	0.0004706248	Africa
Africa|hCoV-19/South Africa/KRISP-0169/2020|EPI ISL 467519|B.1|South Africa|2020-05-31	Africa|hCoV-19/South Africa/KRISP-K002537/2020|EPI ISL 535410|B.1.1.206|South Africa|2020-07-30	0.0004391949	Africa
Africa|hCoV-19/South Africa/KRISP-0170/2020|EPI ISL 467520|B.1.1.273|South Africa|2020-05-31	Africa|hCoV-19/South Africa/KRISP-K002537/2020|EPI ISL 535410|B.1.1.206|South Africa|2020-07-30	0.0004058137	Africa
Africa|hCoV-19/South Africa/KRISP-0174/2020|EPI ISL 467524|B.1.106|South Africa|2020-06-04	Africa|hCoV-19/South Africa/KRISP-K002537/2020|EPI ISL 535410|B.1.1.206|South Africa|2020-07-30	0.0004706248	Africa
Africa|hCoV-19/South Africa/KRISP-0175/2020|EPI ISL 482702|B.1.1.273|South Africa|2020-06-05	Africa|hCoV-19/South Africa/KRISP-K002537/2020|EPI ISL 535410|B.1.1.206|South Africa|2020-07-30	0.0004047422	Africa
Africa|hCoV-19/South Africa/KRISP-0178/2020|EPI ISL 482704|B.1.1.57|South Africa|2020-06-05	Africa|hCoV-19/South Africa/KRISP-K002537/2020|EPI ISL 535410|B.1.1.206|South Africa|2020-07-30	0.0004048323	Africa
Africa|hCoV-19/South Africa/KRISP-0179/2020|EPI ISL 482705|B.1.5.16|South Africa|2020-06-06	Africa|hCoV-19/South Africa/KRISP-K002537/2020|EPI ISL 535410|B.1.1.206|South Africa|2020-07-30	0.0005715460	Africa
Africa|hCoV-19/South Africa/KRISP-0185/2020|EPI ISL 482708|B.1.1|South Africa|2020-06-07	Africa|hCoV-19/South Africa/KRISP-K002537/2020|EPI ISL 535410|B.1.1.206|South Africa|2020-07-30	0.0003697368	Africa
Africa|hCoV-19/South Africa/KRISP-0190/2020|EPI ISL 482709|B.1.1.273|South Africa|2020-06-06	Africa|hCoV-19/South Africa/KRISP-K002537/2020|EPI ISL 535410|B.1.1.206|South Africa|2020-07-30	0.0004036437	Africa
Africa|hCoV-19/South Africa/KRISP-0191/2020|EPI ISL 482710|B.1.106|South Africa|2020-06-04	Africa|hCoV-19/South Africa/KRISP-K002537/2020|EPI ISL 535410|B.1.1.206|South Africa|2020-07-30	0.0005045224	Africa
Africa|hCoV-19/South Africa/KRISP-0193/2020|EPI ISL 482848|B.1.106|South Africa|2020-06-03	Africa|hCoV-19/South Africa/KRISP-K002537/2020|EPI ISL 535410|B.1.1.206|South Africa|2020-07-30	0.0004750797	Africa
Africa|hCoV-19/South Africa/KRISP-0194/2020|EPI ISL 482849|B.1.106|South Africa|2020-06-06	Africa|hCoV-19/South Africa/KRISP-K002537/2020|EPI ISL 535410|B.1.1.206|South Africa|2020-07-30	0.0004876201	Africa
Africa|hCoV-19/South Africa/KRISP-0195/2020|EPI ISL 482850|B.1.106|South Africa|2020-06-07	Africa|hCoV-19/South Africa/KRISP-K002537/2020|EPI ISL 535410|B.1.1.206|South Africa|2020-07-30	0.0005507117	Africa
Africa|hCoV-19/South Africa/KRISP-0196/2020|EPI ISL 482712|B.1.106|South Africa|2020-06-08	Africa|hCoV-19/South Africa/KRISP-K002537/2020|EPI ISL 535410|B.1.1.206|South Africa|2020-07-30	0.0005378787	Africa
Africa|hCoV-19/South Africa/KRISP-0197/2020|EPI ISL 482713|B.1.1.206|South Africa|2020-06-08	Africa|hCoV-19/South Africa/KRISP-K002537/2020|EPI ISL 535410|B.1.1.206|South Africa|2020-07-30	0.0001702391	Africa
Africa|hCoV-19/South Africa/KRISP-0198/2020|EPI ISL 482851|B.1.1|South Africa|2020-06-11	Africa|hCoV-19/South Africa/KRISP-K002537/2020|EPI ISL 535410|B.1.1.206|South Africa|2020-07-30	0.0003409575	Africa
Africa|hCoV-19/South Africa/KRISP-0199/2020|EPI ISL 482714|B.1.5|South Africa|2020-06-11	Africa|hCoV-19/South Africa/KRISP-K002537/2020|EPI ISL 535410|B.1.1.206|South Africa|2020-07-30	0.0005107115	Africa
Africa|hCoV-19/South Africa/KRISP-02/2020|EPI ISL 421572|B|South Africa|2020-03-23	Africa|hCoV-19/South Africa/KRISP-K002537/2020|EPI ISL 535410|B.1.1.206|South Africa|2020-07-30	0.0006874144	Africa
Africa|hCoV-19/South Africa/KRISP-0200/2020|EPI ISL 482715|B.1.5|South Africa|2020-06-11	Africa|hCoV-19/South Africa/KRISP-K002537/2020|EPI ISL 535410|B.1.1.206|South Africa|2020-07-30	0.0004764585	Africa
Africa|hCoV-19/South Africa/KRISP-0201/2020|EPI ISL 482716|B.1.1|South Africa|2020-06-11	Africa|hCoV-19/South Africa/KRISP-K002537/2020|EPI ISL 535410|B.1.1.206|South Africa|2020-07-30	0.0003024734	Africa
Africa|hCoV-19/South Africa/KRISP-0203/2020|EPI ISL 482852|B.1.1|South Africa|2020-06-11	Africa|hCoV-19/South Africa/KRISP-K002537/2020|EPI ISL 535410|B.1.1.206|South Africa|2020-07-30	0.0003363063	Africa
Africa|hCoV-19/South Africa/KRISP-0206/2020|EPI ISL 482719|B.1.5|South Africa|2020-06-11	Africa|hCoV-19/South Africa/KRISP-K002537/2020|EPI ISL 535410|B.1.1.206|South Africa|2020-07-30	0.0004717982	Africa
Africa|hCoV-19/South Africa/KRISP-0211/2020|EPI ISL 482720|B.1.5|South Africa|2020-06-11	Africa|hCoV-19/South Africa/KRISP-K002537/2020|EPI ISL 535410|B.1.1.206|South Africa|2020-07-30	0.0004371468	Africa
Africa|hCoV-19/South Africa/KRISP-0212/2020|EPI ISL 482721|B.1.5|South Africa|2020-06-11	Africa|hCoV-19/South Africa/KRISP-K002537/2020|EPI ISL 535410|B.1.1.206|South Africa|2020-07-30	0.0004382962	Africa
Africa|hCoV-19/South Africa/KRISP-0213/2020|EPI ISL 482722|B.1.5|South Africa|2020-06-11	Africa|hCoV-19/South Africa/KRISP-K002537/2020|EPI ISL 535410|B.1.1.206|South Africa|2020-07-30	0.0004036708	Africa
Africa|hCoV-19/South Africa/KRISP-0214/2020|EPI ISL 482723|B.1.5|South Africa|2020-06-11	Africa|hCoV-19/South Africa/KRISP-K002537/2020|EPI ISL 535410|B.1.1.206|South Africa|2020-07-30	0.0005063835	Africa
Africa|hCoV-19/South Africa/KRISP-0224/2020|EPI ISL 482724|B.1.144|South Africa|2020-06-11	Africa|hCoV-19/South Africa/KRISP-K002537/2020|EPI ISL 535410|B.1.1.206|South Africa|2020-07-30	0.0003061500	Africa
Africa|hCoV-19/South Africa/KRISP-0243/2020|EPI ISL 482725|B.1.140|South Africa|2020-06-14	Africa|hCoV-19/South Africa/KRISP-K002537/2020|EPI ISL 535410|B.1.1.206|South Africa|2020-07-30	0.0005862269	Africa
Africa|hCoV-19/South Africa/KRISP-0245/2020|EPI ISL 482726|B.1.144|South Africa|2020-06-14	Africa|hCoV-19/South Africa/KRISP-K002537/2020|EPI ISL 535410|B.1.1.206|South Africa|2020-07-30	0.0003361040	Africa
Africa|hCoV-19/South Africa/KRISP-0255/2020|EPI ISL 482728|B.1.5|South Africa|2020-06-14	Africa|hCoV-19/South Africa/KRISP-K002537/2020|EPI ISL 535410|B.1.1.206|South Africa|2020-07-30	0.0003737283	Africa
Africa|hCoV-19/South Africa/KRISP-0259/2020|EPI ISL 482729|B.1|South Africa|2020-06-15	Africa|hCoV-19/South Africa/KRISP-K002537/2020|EPI ISL 535410|B.1.1.206|South Africa|2020-07-30	0.0005473046	Africa
Africa|hCoV-19/South Africa/KRISP-0260/2020|EPI ISL 482730|B.1.140|South Africa|2020-06-15	Africa|hCoV-19/South Africa/KRISP-K002537/2020|EPI ISL 535410|B.1.1.206|South Africa|2020-07-30	0.0006494886	Africa
Africa|hCoV-19/South Africa/KRISP-0261/2020|EPI ISL 482731|B.1.5|South Africa|2020-06-15	Africa|hCoV-19/South Africa/KRISP-K002537/2020|EPI ISL 535410|B.1.1.206|South Africa|2020-07-30	0.0005105802	Africa
Africa|hCoV-19/South Africa/KRISP-0266/2020|EPI ISL 482853|B.1.1|South Africa|2020-06-17	Africa|hCoV-19/South Africa/KRISP-K002537/2020|EPI ISL 535410|B.1.1.206|South Africa|2020-07-30	0.0004706438	Africa
Africa|hCoV-19/South Africa/KRISP-0267/2020|EPI ISL 482854|A|South Africa|2020-06-17	Africa|hCoV-19/South Africa/KRISP-K002537/2020|EPI ISL 535410|B.1.1.206|South Africa|2020-07-30	0.0010575820	Africa
Africa|hCoV-19/South Africa/KRISP-0268/2020|EPI ISL 482855|B.1.1.117|South Africa|2020-06-17	Africa|hCoV-19/South Africa/KRISP-K002537/2020|EPI ISL 535410|B.1.1.206|South Africa|2020-07-30	0.0004082014	Africa
Africa|hCoV-19/South Africa/KRISP-0269/2020|EPI ISL 482856|B.1.5|South Africa|2020-06-17	Africa|hCoV-19/South Africa/KRISP-K002537/2020|EPI ISL 535410|B.1.1.206|South Africa|2020-07-30	0.0005116107	Africa
Africa|hCoV-19/South Africa/KRISP-0270/2020|EPI ISL 482857|B.1.1.117|South Africa|2020-06-17	Africa|hCoV-19/South Africa/KRISP-K002537/2020|EPI ISL 535410|B.1.1.206|South Africa|2020-07-30	0.0004072042	Africa
Africa|hCoV-19/South Africa/KRISP-0271/2020|EPI ISL 482858|B.1.1|South Africa|2020-06-17	Africa|hCoV-19/South Africa/KRISP-K002537/2020|EPI ISL 535410|B.1.1.206|South Africa|2020-07-30	0.0004802680	Africa
Africa|hCoV-19/South Africa/KRISP-0272/2020|EPI ISL 482859|B.1.1|South Africa|2020-06-17	Africa|hCoV-19/South Africa/KRISP-K002537/2020|EPI ISL 535410|B.1.1.206|South Africa|2020-07-30	0.0003422794	Africa
Africa|hCoV-19/South Africa/KRISP-0273/2020|EPI ISL 482860|B.1.1.57|South Africa|2020-06-18	Africa|hCoV-19/South Africa/KRISP-K002537/2020|EPI ISL 535410|B.1.1.206|South Africa|2020-07-30	0.0005133946	Africa
Africa|hCoV-19/South Africa/KRISP-0274/2020|EPI ISL 482861|B.1.1.57|South Africa|2020-06-18	Africa|hCoV-19/South Africa/KRISP-K002537/2020|EPI ISL 535410|B.1.1.206|South Africa|2020-07-30	0.0005123953	Africa
Africa|hCoV-19/South Africa/KRISP-0275/2020|EPI ISL 482862|B.1.1|South Africa|2020-06-18	Africa|hCoV-19/South Africa/KRISP-K002537/2020|EPI ISL 535410|B.1.1.206|South Africa|2020-07-30	0.0003368467	Africa
Africa|hCoV-19/South Africa/KRISP-0276/2020|EPI ISL 482863|B.1.1.57|South Africa|2020-06-18	Africa|hCoV-19/South Africa/KRISP-K002537/2020|EPI ISL 535410|B.1.1.206|South Africa|2020-07-30	0.0005147333	Africa
Africa|hCoV-19/South Africa/KRISP-0277/2020|EPI ISL 482864|B.1.1.273|South Africa|2020-06-16	Africa|hCoV-19/South Africa/KRISP-K002537/2020|EPI ISL 535410|B.1.1.206|South Africa|2020-07-30	0.0005487928	Africa
Africa|hCoV-19/South Africa/KRISP-0278/2020|EPI ISL 482865|B.1.1.75|South Africa|2020-06-16	Africa|hCoV-19/South Africa/KRISP-K002537/2020|EPI ISL 535410|B.1.1.206|South Africa|2020-07-30	0.0004065463	Africa
Africa|hCoV-19/South Africa/KRISP-0279/2020|EPI ISL 482866|B.1.1.56|South Africa|2020-06-16	Africa|hCoV-19/South Africa/KRISP-K002537/2020|EPI ISL 535410|B.1.1.206|South Africa|2020-07-30	0.0004479540	Africa
Africa|hCoV-19/South Africa/KRISP-0280/2020|EPI ISL 482867|B.1.1.206|South Africa|2020-06-16	Africa|hCoV-19/South Africa/KRISP-K002537/2020|EPI ISL 535410|B.1.1.206|South Africa|2020-07-30	0.0002016278	Africa
Africa|hCoV-19/South Africa/KRISP-0281/2020|EPI ISL 482868|B.1.1.206|South Africa|2020-06-16	Africa|hCoV-19/South Africa/KRISP-K002537/2020|EPI ISL 535410|B.1.1.206|South Africa|2020-07-30	0.0002060588	Africa
Africa|hCoV-19/South Africa/KRISP-0282/2020|EPI ISL 482869|B.1.1.206|South Africa|2020-06-16	Africa|hCoV-19/South Africa/KRISP-K002537/2020|EPI ISL 535410|B.1.1.206|South Africa|2020-07-30	0.0002403079	Africa
Africa|hCoV-19/South Africa/KRISP-0283/2020|EPI ISL 482870|B.1.1.206|South Africa|2020-06-16	Africa|hCoV-19/South Africa/KRISP-K002537/2020|EPI ISL 535410|B.1.1.206|South Africa|2020-07-30	0.0002792563	Africa
Africa|hCoV-19/South Africa/KRISP-0284/2020|EPI ISL 482871|B.1.1.206|South Africa|2020-06-16	Africa|hCoV-19/South Africa/KRISP-K002537/2020|EPI ISL 535410|B.1.1.206|South Africa|2020-07-30	0.0002712384	Africa
Africa|hCoV-19/South Africa/KRISP-0285/2020|EPI ISL 482872|B.1.1.206|South Africa|2020-06-16	Africa|hCoV-19/South Africa/KRISP-K002537/2020|EPI ISL 535410|B.1.1.206|South Africa|2020-07-30	0.0002394613	Africa
Africa|hCoV-19/South Africa/KRISP-0286/2020|EPI ISL 487277|B.1.1|South Africa|2020-06-26	Africa|hCoV-19/South Africa/KRISP-K002537/2020|EPI ISL 535410|B.1.1.206|South Africa|2020-07-30	0.0003024733	Africa
Africa|hCoV-19/South Africa/KRISP-0287/2020|EPI ISL 487278|B.1.1.84|South Africa|2020-06-26	Africa|hCoV-19/South Africa/KRISP-K002537/2020|EPI ISL 535410|B.1.1.206|South Africa|2020-07-30	0.0003390389	Africa
Africa|hCoV-19/South Africa/KRISP-0288/2020|EPI ISL 487279|B.1.140|South Africa|2020-06-26	Africa|hCoV-19/South Africa/KRISP-K002537/2020|EPI ISL 535410|B.1.1.206|South Africa|2020-07-30	0.0005481970	Africa
Africa|hCoV-19/South Africa/KRISP-0290/2020|EPI ISL 487280|B.1.1.84|South Africa|2020-06-26	Africa|hCoV-19/South Africa/KRISP-K002537/2020|EPI ISL 535410|B.1.1.206|South Africa|2020-07-30	0.0003708510	Africa
Africa|hCoV-19/South Africa/KRISP-0291/2020|EPI ISL 487281|B.1.1.84|South Africa|2020-06-26	Africa|hCoV-19/South Africa/KRISP-K002537/2020|EPI ISL 535410|B.1.1.206|South Africa|2020-07-30	0.0004377650	Africa
Africa|hCoV-19/South Africa/KRISP-0293/2020|EPI ISL 487282|B.1.5|South Africa|2020-06-25	Africa|hCoV-19/South Africa/KRISP-K002537/2020|EPI ISL 535410|B.1.1.206|South Africa|2020-07-30	0.0006224768	Africa
Africa|hCoV-19/South Africa/KRISP-0296/2020|EPI ISL 487284|B.1.1.57|South Africa|2020-06-26	Africa|hCoV-19/South Africa/KRISP-K002537/2020|EPI ISL 535410|B.1.1.206|South Africa|2020-07-30	0.0003417532	Africa
Africa|hCoV-19/South Africa/KRISP-0297/2020|EPI ISL 487285|B.1.1.84|South Africa|2020-06-26	Africa|hCoV-19/South Africa/KRISP-K002537/2020|EPI ISL 535410|B.1.1.206|South Africa|2020-07-30	0.0003398221	Africa
Africa|hCoV-19/South Africa/KRISP-0299/2020|EPI ISL 487287|B.1.140|South Africa|2020-06-25	Africa|hCoV-19/South Africa/KRISP-K002537/2020|EPI ISL 535410|B.1.1.206|South Africa|2020-07-30	0.0005087944	Africa
Africa|hCoV-19/South Africa/KRISP-0300/2020|EPI ISL 487288|B.1.140|South Africa|2020-06-25	Africa|hCoV-19/South Africa/KRISP-K002537/2020|EPI ISL 535410|B.1.1.206|South Africa|2020-07-30	0.0005379272	Africa
Africa|hCoV-19/South Africa/KRISP-0302/2020|EPI ISL 487289|B.1.5|South Africa|2020-06-24	Africa|hCoV-19/South Africa/KRISP-K002537/2020|EPI ISL 535410|B.1.1.206|South Africa|2020-07-30	0.0005526379	Africa
Africa|hCoV-19/South Africa/KRISP-0303/2020|EPI ISL 487348|B.1.144|South Africa|2020-06-25	Africa|hCoV-19/South Africa/KRISP-K002537/2020|EPI ISL 535410|B.1.1.206|South Africa|2020-07-30	0.0003759370	Africa
Africa|hCoV-19/South Africa/KRISP-0305/2020|EPI ISL 487291|B.1.1.206|South Africa|2020-06-24	Africa|hCoV-19/South Africa/KRISP-K002537/2020|EPI ISL 535410|B.1.1.206|South Africa|2020-07-30	0.0003153287	Africa
Africa|hCoV-19/South Africa/KRISP-0308/2020|EPI ISL 487292|C.1|South Africa|2020-06-24	Africa|hCoV-19/South Africa/KRISP-K002537/2020|EPI ISL 535410|B.1.1.206|South Africa|2020-07-30	0.0004742632	Africa
Africa|hCoV-19/South Africa/KRISP-0309/2020|EPI ISL 487293|C.1|South Africa|2020-06-24	Africa|hCoV-19/South Africa/KRISP-K002537/2020|EPI ISL 535410|B.1.1.206|South Africa|2020-07-30	0.0005200160	Africa
Africa|hCoV-19/South Africa/KRISP-0310/2020|EPI ISL 487294|C.1|South Africa|2020-06-24	Africa|hCoV-19/South Africa/KRISP-K002537/2020|EPI ISL 535410|B.1.1.206|South Africa|2020-07-30	0.0004756861	Africa
Africa|hCoV-19/South Africa/KRISP-0312/2020|EPI ISL 487295|B.1.1.62|South Africa|2020-06-24	Africa|hCoV-19/South Africa/KRISP-K002537/2020|EPI ISL 535410|B.1.1.206|South Africa|2020-07-30	0.0003712928	Africa
Africa|hCoV-19/South Africa/KRISP-0318/2020|EPI ISL 487297|B.1.1.206|South Africa|2020-06-23	Africa|hCoV-19/South Africa/KRISP-K002537/2020|EPI ISL 535410|B.1.1.206|South Africa|2020-07-30	0.0002353606	Africa
Africa|hCoV-19/South Africa/KRISP-0321/2020|EPI ISL 487298|B.1.1.206|South Africa|2020-06-24	Africa|hCoV-19/South Africa/KRISP-K002537/2020|EPI ISL 535410|B.1.1.206|South Africa|2020-07-30	0.0003100003	Africa
Africa|hCoV-19/South Africa/KRISP-0322/2020|EPI ISL 487299|B.1.1.288|South Africa|2020-06-24	Africa|hCoV-19/South Africa/KRISP-K002537/2020|EPI ISL 535410|B.1.1.206|South Africa|2020-07-30	0.0002780309	Africa
Africa|hCoV-19/South Africa/KRISP-0323/2020|EPI ISL 487300|B.1.1.288|South Africa|2020-06-24	Africa|hCoV-19/South Africa/KRISP-K002537/2020|EPI ISL 535410|B.1.1.206|South Africa|2020-07-30	0.0003074108	Africa
Africa|hCoV-19/South Africa/KRISP-0327/2020|EPI ISL 487301|C.1|South Africa|2020-06-24	Africa|hCoV-19/South Africa/KRISP-K002537/2020|EPI ISL 535410|B.1.1.206|South Africa|2020-07-30	0.0004892655	Africa
Africa|hCoV-19/South Africa/KRISP-0331/2020|EPI ISL 487302|B.1.1.206|South Africa|2020-06-24	Africa|hCoV-19/South Africa/KRISP-K002537/2020|EPI ISL 535410|B.1.1.206|South Africa|2020-07-30	0.0002735032	Africa
Africa|hCoV-19/South Africa/KRISP-0332/2020|EPI ISL 487303|C.1|South Africa|2020-06-24	Africa|hCoV-19/South Africa/KRISP-K002537/2020|EPI ISL 535410|B.1.1.206|South Africa|2020-07-30	0.0005139949	Africa
Africa|hCoV-19/South Africa/KRISP-0336/2020|EPI ISL 487304|B.1.1.273|South Africa|2020-06-18	Africa|hCoV-19/South Africa/KRISP-K002537/2020|EPI ISL 535410|B.1.1.206|South Africa|2020-07-30	0.0005042392	Africa
Africa|hCoV-19/South Africa/KRISP-0337/2020|EPI ISL 495517|B.1.1.273|South Africa|2020-06-18	Africa|hCoV-19/South Africa/KRISP-K002537/2020|EPI ISL 535410|B.1.1.206|South Africa|2020-07-30	0.0005184580	Africa
Africa|hCoV-19/South Africa/KRISP-0338/2020|EPI ISL 487305|B.1.1.273|South Africa|2020-06-18	Africa|hCoV-19/South Africa/KRISP-K002537/2020|EPI ISL 535410|B.1.1.206|South Africa|2020-07-30	0.0004742269	Africa
Africa|hCoV-19/South Africa/KRISP-0339/2020|EPI ISL 487306|B.1.1.273|South Africa|2020-06-18	Africa|hCoV-19/South Africa/KRISP-K002537/2020|EPI ISL 535410|B.1.1.206|South Africa|2020-07-30	0.0004832281	Africa
Africa|hCoV-19/South Africa/KRISP-0340/2020|EPI ISL 487307|B.1.1.273|South Africa|2020-06-17	Africa|hCoV-19/South Africa/KRISP-K002537/2020|EPI ISL 535410|B.1.1.206|South Africa|2020-07-30	0.0004792916	Africa
Africa|hCoV-19/South Africa/KRISP-0342/2020|EPI ISL 495518|B.1.1.206|South Africa|2020-06-18	Africa|hCoV-19/South Africa/KRISP-K002537/2020|EPI ISL 535410|B.1.1.206|South Africa|2020-07-30	0.0003145466	Africa
Africa|hCoV-19/South Africa/KRISP-0343/2020|EPI ISL 495519|H.1|South Africa|2020-06-18	Africa|hCoV-19/South Africa/KRISP-K002537/2020|EPI ISL 535410|B.1.1.206|South Africa|2020-07-30	0.0003739989	Africa
Africa|hCoV-19/South Africa/KRISP-0344/2020|EPI ISL 495520|C.1|South Africa|2020-06-20	Africa|hCoV-19/South Africa/KRISP-K002537/2020|EPI ISL 535410|B.1.1.206|South Africa|2020-07-30	0.0006412180	Africa
Africa|hCoV-19/South Africa/KRISP-0346/2020|EPI ISL 495521|B.1.140|South Africa|2020-06-18	Africa|hCoV-19/South Africa/KRISP-K002537/2020|EPI ISL 535410|B.1.1.206|South Africa|2020-07-30	0.0005855802	Africa
Africa|hCoV-19/South Africa/KRISP-0347/2020|EPI ISL 487308|B.1.1.206|South Africa|2020-06-18	Africa|hCoV-19/South Africa/KRISP-K002537/2020|EPI ISL 535410|B.1.1.206|South Africa|2020-07-30	0.0003024864	Africa
Africa|hCoV-19/South Africa/KRISP-0348/2020|EPI ISL 487309|B.1.144|South Africa|2020-06-18	Africa|hCoV-19/South Africa/KRISP-K002537/2020|EPI ISL 535410|B.1.1.206|South Africa|2020-07-30	0.0003440740	Africa
Africa|hCoV-19/South Africa/KRISP-0349/2020|EPI ISL 487310|B.1.1.206|South Africa|2020-06-17	Africa|hCoV-19/South Africa/KRISP-K002537/2020|EPI ISL 535410|B.1.1.206|South Africa|2020-07-30	0.0002031658	Africa
Africa|hCoV-19/South Africa/KRISP-0350/2020|EPI ISL 487311|B.1.1.206|South Africa|2020-06-17	Africa|hCoV-19/South Africa/KRISP-K002537/2020|EPI ISL 535410|B.1.1.206|South Africa|2020-07-30	0.0002018265	Africa
Africa|hCoV-19/South Africa/KRISP-0352/2020|EPI ISL 487312|B.1.1.206|South Africa|2020-06-17	Africa|hCoV-19/South Africa/KRISP-K002537/2020|EPI ISL 535410|B.1.1.206|South Africa|2020-07-30	0.0002017722	Africa
Africa|hCoV-19/South Africa/KRISP-0356/2020|EPI ISL 487313|B.1.5|South Africa|2020-06-25	Africa|hCoV-19/South Africa/KRISP-K002537/2020|EPI ISL 535410|B.1.1.206|South Africa|2020-07-30	0.0005750331	Africa
Africa|hCoV-19/South Africa/KRISP-0360/2020|EPI ISL 487314|C.1|South Africa|2020-06-19	Africa|hCoV-19/South Africa/KRISP-K002537/2020|EPI ISL 535410|B.1.1.206|South Africa|2020-07-30	0.0005714692	Africa
Africa|hCoV-19/South Africa/KRISP-0361/2020|EPI ISL 487315|B.1.1.206|South Africa|2020-06-18	Africa|hCoV-19/South Africa/KRISP-K002537/2020|EPI ISL 535410|B.1.1.206|South Africa|2020-07-30	0.0002763849	Africa
Africa|hCoV-19/South Africa/KRISP-0365/2020|EPI ISL 487316|B.1.1.84|South Africa|2020-06-25	Africa|hCoV-19/South Africa/KRISP-K002537/2020|EPI ISL 535410|B.1.1.206|South Africa|2020-07-30	0.0003697134	Africa
Africa|hCoV-19/South Africa/KRISP-0366/2020|EPI ISL 487317|B.1.1|South Africa|2020-06-18	Africa|hCoV-19/South Africa/KRISP-K002537/2020|EPI ISL 535410|B.1.1.206|South Africa|2020-07-30	0.0002433760	Africa
Africa|hCoV-19/South Africa/KRISP-0367/2020|EPI ISL 487318|B.1.1.273|South Africa|2020-06-25	Africa|hCoV-19/South Africa/KRISP-K002537/2020|EPI ISL 535410|B.1.1.206|South Africa|2020-07-30	0.0004714442	Africa
Africa|hCoV-19/South Africa/KRISP-0368/2020|EPI ISL 487319|B.1.1|South Africa|2020-06-18	Africa|hCoV-19/South Africa/KRISP-K002537/2020|EPI ISL 535410|B.1.1.206|South Africa|2020-07-30	0.0003024805	Africa
Africa|hCoV-19/South Africa/KRISP-0369/2020|EPI ISL 487320|B.1.1.84|South Africa|2020-06-25	Africa|hCoV-19/South Africa/KRISP-K002537/2020|EPI ISL 535410|B.1.1.206|South Africa|2020-07-30	0.0003697046	Africa
Africa|hCoV-19/South Africa/KRISP-0370/2020|EPI ISL 487321|B.1.140|South Africa|2020-06-25	Africa|hCoV-19/South Africa/KRISP-K002537/2020|EPI ISL 535410|B.1.1.206|South Africa|2020-07-30	0.0005715844	Africa
Africa|hCoV-19/South Africa/KRISP-0372/2020|EPI ISL 487323|B.1.106|South Africa|2020-06-19	Africa|hCoV-19/South Africa/KRISP-K002537/2020|EPI ISL 535410|B.1.1.206|South Africa|2020-07-30	0.0004769520	Africa
Africa|hCoV-19/South Africa/KRISP-0373/2020|EPI ISL 487324|B.1.106|South Africa|2020-06-19	Africa|hCoV-19/South Africa/KRISP-K002537/2020|EPI ISL 535410|B.1.1.206|South Africa|2020-07-30	0.0005379021	Africa
Africa|hCoV-19/South Africa/KRISP-0375/2020|EPI ISL 487325|B.1.140|South Africa|2020-06-25	Africa|hCoV-19/South Africa/KRISP-K002537/2020|EPI ISL 535410|B.1.1.206|South Africa|2020-07-30	0.0005757260	Africa
Africa|hCoV-19/South Africa/KRISP-0376/2020|EPI ISL 487326|B.1.5|South Africa|2020-06-22	Africa|hCoV-19/South Africa/KRISP-K002537/2020|EPI ISL 535410|B.1.1.206|South Africa|2020-07-30	0.0004073699	Africa
Africa|hCoV-19/South Africa/KRISP-0377/2020|EPI ISL 495522|B.1.1|South Africa|2020-06-22	Africa|hCoV-19/South Africa/KRISP-K002537/2020|EPI ISL 535410|B.1.1.206|South Africa|2020-07-30	0.0003181115	Africa
Africa|hCoV-19/South Africa/KRISP-0378/2020|EPI ISL 487327|B.1.1.84|South Africa|2020-06-22	Africa|hCoV-19/South Africa/KRISP-K002537/2020|EPI ISL 535410|B.1.1.206|South Africa|2020-07-30	0.0003462334	Africa
Africa|hCoV-19/South Africa/KRISP-0380/2020|EPI ISL 487328|B.1.1.84|South Africa|2020-06-25	Africa|hCoV-19/South Africa/KRISP-K002537/2020|EPI ISL 535410|B.1.1.206|South Africa|2020-07-30	0.0003364161	Africa
Africa|hCoV-19/South Africa/KRISP-0382/2020|EPI ISL 495523|B.1.140|South Africa|2020-06-25	Africa|hCoV-19/South Africa/KRISP-K002537/2020|EPI ISL 535410|B.1.1.206|South Africa|2020-07-30	0.0005601256	Africa
Africa|hCoV-19/South Africa/KRISP-0383/2020|EPI ISL 495524|B.1.140|South Africa|2020-06-25	Africa|hCoV-19/South Africa/KRISP-K002537/2020|EPI ISL 535410|B.1.1.206|South Africa|2020-07-30	0.0007462597	Africa
Africa|hCoV-19/South Africa/KRISP-0384/2020|EPI ISL 495525|B.1.140|South Africa|2020-06-25	Africa|hCoV-19/South Africa/KRISP-K002537/2020|EPI ISL 535410|B.1.1.206|South Africa|2020-07-30	0.0005550799	Africa
Africa|hCoV-19/South Africa/KRISP-0386/2020|EPI ISL 487329|B.1.1.62|South Africa|2020-07-01	Africa|hCoV-19/South Africa/KRISP-K002537/2020|EPI ISL 535410|B.1.1.206|South Africa|2020-07-30	0.0003697365	Africa
Africa|hCoV-19/South Africa/KRISP-0387/2020|EPI ISL 487330|B.1.1.99|South Africa|2020-07-01	Africa|hCoV-19/South Africa/KRISP-K002537/2020|EPI ISL 535410|B.1.1.206|South Africa|2020-07-30	0.0004042147	Africa
Africa|hCoV-19/South Africa/KRISP-0388/2020|EPI ISL 487331|B.1.140|South Africa|2020-07-01	Africa|hCoV-19/South Africa/KRISP-K002537/2020|EPI ISL 535410|B.1.1.206|South Africa|2020-07-30	0.0005423023	Africa
Africa|hCoV-19/South Africa/KRISP-0389/2020|EPI ISL 487332|C.9|South Africa|2020-07-01	Africa|hCoV-19/South Africa/KRISP-K002537/2020|EPI ISL 535410|B.1.1.206|South Africa|2020-07-30	0.0005378659	Africa
Africa|hCoV-19/South Africa/KRISP-0390/2020|EPI ISL 487333|C.2|South Africa|2020-07-01	Africa|hCoV-19/South Africa/KRISP-K002537/2020|EPI ISL 535410|B.1.1.206|South Africa|2020-07-30	0.0005425709	Africa
Africa|hCoV-19/South Africa/KRISP-0391/2020|EPI ISL 487334|B.1.1.206|South Africa|2020-07-01	Africa|hCoV-19/South Africa/KRISP-K002537/2020|EPI ISL 535410|B.1.1.206|South Africa|2020-07-30	0.0002022891	Africa
Africa|hCoV-19/South Africa/KRISP-0392/2020|EPI ISL 487335|B.1.5.19|South Africa|2020-07-01	Africa|hCoV-19/South Africa/KRISP-K002537/2020|EPI ISL 535410|B.1.1.206|South Africa|2020-07-30	0.0004531111	Africa
Africa|hCoV-19/South Africa/KRISP-0393/2020|EPI ISL 487336|C.6|South Africa|2020-07-01	Africa|hCoV-19/South Africa/KRISP-K002537/2020|EPI ISL 535410|B.1.1.206|South Africa|2020-07-30	0.0004729992	Africa
Africa|hCoV-19/South Africa/KRISP-0394/2020|EPI ISL 487337|B.1.5.19|South Africa|2020-07-01	Africa|hCoV-19/South Africa/KRISP-K002537/2020|EPI ISL 535410|B.1.1.206|South Africa|2020-07-30	0.0005059055	Africa
Africa|hCoV-19/South Africa/KRISP-0395/2020|EPI ISL 487338|C.2|South Africa|2020-07-01	Africa|hCoV-19/South Africa/KRISP-K002537/2020|EPI ISL 535410|B.1.1.206|South Africa|2020-07-30	0.0005378426	Africa
Africa|hCoV-19/South Africa/KRISP-0396/2020|EPI ISL 487339|C.1|South Africa|2020-07-01	Africa|hCoV-19/South Africa/KRISP-K002537/2020|EPI ISL 535410|B.1.1.206|South Africa|2020-07-30	0.0005403743	Africa
Africa|hCoV-19/South Africa/KRISP-0397/2020|EPI ISL 487340|B.1.5|South Africa|2020-07-01	Africa|hCoV-19/South Africa/KRISP-K002537/2020|EPI ISL 535410|B.1.1.206|South Africa|2020-07-30	0.0004706154	Africa
Africa|hCoV-19/South Africa/KRISP-0398/2020|EPI ISL 487341|B.1.1.206|South Africa|2020-07-01	Africa|hCoV-19/South Africa/KRISP-K002537/2020|EPI ISL 535410|B.1.1.206|South Africa|2020-07-30	0.0002070918	Africa
Africa|hCoV-19/South Africa/KRISP-04/2020|EPI ISL 436684|B.1.1.273|South Africa|2020-03-31	Africa|hCoV-19/South Africa/KRISP-K002537/2020|EPI ISL 535410|B.1.1.206|South Africa|2020-07-30	0.0003369032	Africa
Africa|hCoV-19/South Africa/KRISP-0402/2020|EPI ISL 495527|B.1.140|South Africa|2020-06-23	Africa|hCoV-19/South Africa/KRISP-K002537/2020|EPI ISL 535410|B.1.1.206|South Africa|2020-07-30	0.0006066202	Africa
Africa|hCoV-19/South Africa/KRISP-0403/2020|EPI ISL 495528|C.1|South Africa|2020-06-23	Africa|hCoV-19/South Africa/KRISP-K002537/2020|EPI ISL 535410|B.1.1.206|South Africa|2020-07-30	0.0004739381	Africa
Africa|hCoV-19/South Africa/KRISP-0404/2020|EPI ISL 495529|B.1.1.206|South Africa|2020-06-24	Africa|hCoV-19/South Africa/KRISP-K002537/2020|EPI ISL 535410|B.1.1.206|South Africa|2020-07-30	0.0002016367	Africa
Africa|hCoV-19/South Africa/KRISP-0405/2020|EPI ISL 495530|B.1.140|South Africa|2020-06-23	Africa|hCoV-19/South Africa/KRISP-K002537/2020|EPI ISL 535410|B.1.1.206|South Africa|2020-07-30	0.0006052335	Africa
Africa|hCoV-19/South Africa/KRISP-0406/2020|EPI ISL 495531|B.1.1.206|South Africa|2020-06-22	Africa|hCoV-19/South Africa/KRISP-K002537/2020|EPI ISL 535410|B.1.1.206|South Africa|2020-07-30	0.0002745700	Africa
Africa|hCoV-19/South Africa/KRISP-0407/2020|EPI ISL 495532|B.1.5|South Africa|2020-06-24	Africa|hCoV-19/South Africa/KRISP-K002537/2020|EPI ISL 535410|B.1.1.206|South Africa|2020-07-30	0.0004096731	Africa
Africa|hCoV-19/South Africa/KRISP-0408/2020|EPI ISL 495533|B.1.140|South Africa|2020-06-23	Africa|hCoV-19/South Africa/KRISP-K002537/2020|EPI ISL 535410|B.1.1.206|South Africa|2020-07-30	0.0005240612	Africa
Africa|hCoV-19/South Africa/KRISP-0409/2020|EPI ISL 495534|C.1|South Africa|2020-06-23	Africa|hCoV-19/South Africa/KRISP-K002537/2020|EPI ISL 535410|B.1.1.206|South Africa|2020-07-30	0.0004705930	Africa
Africa|hCoV-19/South Africa/KRISP-0410/2020|EPI ISL 495535|B.1.140|South Africa|2020-07-02	Africa|hCoV-19/South Africa/KRISP-K002537/2020|EPI ISL 535410|B.1.1.206|South Africa|2020-07-30	0.0006388555	Africa
Africa|hCoV-19/South Africa/KRISP-0411/2020|EPI ISL 495536|B.1.1.206|South Africa|2020-07-02	Africa|hCoV-19/South Africa/KRISP-K002537/2020|EPI ISL 535410|B.1.1.206|South Africa|2020-07-30	0.0002688661	Africa
Africa|hCoV-19/South Africa/KRISP-0412/2020|EPI ISL 495537|B.1.1.206|South Africa|2020-07-02	Africa|hCoV-19/South Africa/KRISP-K002537/2020|EPI ISL 535410|B.1.1.206|South Africa|2020-07-30	0.0003024805	Africa
Africa|hCoV-19/South Africa/KRISP-0413/2020|EPI ISL 495538|B.1.1.40|South Africa|2020-07-02	Africa|hCoV-19/South Africa/KRISP-K002537/2020|EPI ISL 535410|B.1.1.206|South Africa|2020-07-30	0.0004705932	Africa
Africa|hCoV-19/South Africa/KRISP-0414/2020|EPI ISL 495539|B.1.140|South Africa|2020-07-02	Africa|hCoV-19/South Africa/KRISP-K002537/2020|EPI ISL 535410|B.1.1.206|South Africa|2020-07-30	0.0005715595	Africa
Africa|hCoV-19/South Africa/KRISP-0415/2020|EPI ISL 495540|B.1.140|South Africa|2020-07-02	Africa|hCoV-19/South Africa/KRISP-K002537/2020|EPI ISL 535410|B.1.1.206|South Africa|2020-07-30	0.0006051929	Africa
Africa|hCoV-19/South Africa/KRISP-0417/2020|EPI ISL 495541|B.1.1.62|South Africa|2020-07-02	Africa|hCoV-19/South Africa/KRISP-K002537/2020|EPI ISL 535410|B.1.1.206|South Africa|2020-07-30	0.0004369896	Africa
Africa|hCoV-19/South Africa/KRISP-0418/2020|EPI ISL 495542|B.1.1.206|South Africa|2020-07-02	Africa|hCoV-19/South Africa/KRISP-K002537/2020|EPI ISL 535410|B.1.1.206|South Africa|2020-07-30	0.0003360883	Africa
Africa|hCoV-19/South Africa/KRISP-0420/2020|EPI ISL 495543|C.9|South Africa|2020-07-01	Africa|hCoV-19/South Africa/KRISP-K002537/2020|EPI ISL 535410|B.1.1.206|South Africa|2020-07-30	0.0005389347	Africa
Africa|hCoV-19/South Africa/KRISP-0421/2020|EPI ISL 495544|B.1.1|South Africa|2020-07-01	Africa|hCoV-19/South Africa/KRISP-K002537/2020|EPI ISL 535410|B.1.1.206|South Africa|2020-07-30	0.0002695689	Africa
Africa|hCoV-19/South Africa/KRISP-0423/2020|EPI ISL 495545|B.1.140|South Africa|2020-07-01	Africa|hCoV-19/South Africa/KRISP-K002537/2020|EPI ISL 535410|B.1.1.206|South Africa|2020-07-30	0.0005131979	Africa
Africa|hCoV-19/South Africa/KRISP-0426/2020|EPI ISL 495546|B.1.1.206|South Africa|2020-07-01	Africa|hCoV-19/South Africa/KRISP-K002537/2020|EPI ISL 535410|B.1.1.206|South Africa|2020-07-30	0.0003025852	Africa
Africa|hCoV-19/South Africa/KRISP-0436/2020|EPI ISL 498055|B.1.1|South Africa|2020-07-01	Africa|hCoV-19/South Africa/KRISP-K002537/2020|EPI ISL 535410|B.1.1.206|South Africa|2020-07-30	0.0004369706	Africa
Africa|hCoV-19/South Africa/KRISP-0445/2020|EPI ISL 498058|H.1|South Africa|2020-06-30	Africa|hCoV-19/South Africa/KRISP-K002537/2020|EPI ISL 535410|B.1.1.206|South Africa|2020-07-30	0.0003077652	Africa
Africa|hCoV-19/South Africa/KRISP-0446/2020|EPI ISL 498059|B.1.5|South Africa|2020-06-30	Africa|hCoV-19/South Africa/KRISP-K002537/2020|EPI ISL 535410|B.1.1.206|South Africa|2020-07-30	0.0003766106	Africa
Africa|hCoV-19/South Africa/KRISP-045/2020|EPI ISL 436686|B.1.1.1|South Africa|2020-03-27	Africa|hCoV-19/South Africa/KRISP-K002537/2020|EPI ISL 535410|B.1.1.206|South Africa|2020-07-30	0.0004369702	Africa
Africa|hCoV-19/South Africa/KRISP-0458/2020|EPI ISL 495549|B.1.1|South Africa|2020-07-02	Africa|hCoV-19/South Africa/KRISP-K002537/2020|EPI ISL 535410|B.1.1.206|South Africa|2020-07-30	0.0004724013	Africa
Africa|hCoV-19/South Africa/KRISP-0460/2020|EPI ISL 495550|B.1.106|South Africa|2020-07-02	Africa|hCoV-19/South Africa/KRISP-K002537/2020|EPI ISL 535410|B.1.1.206|South Africa|2020-07-30	0.0004708528	Africa
Africa|hCoV-19/South Africa/KRISP-0462/2020|EPI ISL 495552|B.1.106|South Africa|2020-07-02	Africa|hCoV-19/South Africa/KRISP-K002537/2020|EPI ISL 535410|B.1.1.206|South Africa|2020-07-30	0.0004756348	Africa
Africa|hCoV-19/South Africa/KRISP-0464/2020|EPI ISL 495553|B.1.5|South Africa|2020-06-30	Africa|hCoV-19/South Africa/KRISP-K002537/2020|EPI ISL 535410|B.1.1.206|South Africa|2020-07-30	0.0003533567	Africa
Africa|hCoV-19/South Africa/KRISP-0469/2020|EPI ISL 495555|H.1|South Africa|2020-07-06	Africa|hCoV-19/South Africa/KRISP-K002537/2020|EPI ISL 535410|B.1.1.206|South Africa|2020-07-30	0.0003741675	Africa
Africa|hCoV-19/South Africa/KRISP-0474/2020|EPI ISL 495557|H.1|South Africa|2020-07-06	Africa|hCoV-19/South Africa/KRISP-K002537/2020|EPI ISL 535410|B.1.1.206|South Africa|2020-07-30	0.0003697293	Africa
Africa|hCoV-19/South Africa/KRISP-0475/2020|EPI ISL 495558|H.1|South Africa|2020-07-06	Africa|hCoV-19/South Africa/KRISP-K002537/2020|EPI ISL 535410|B.1.1.206|South Africa|2020-07-30	0.0003723570	Africa
Africa|hCoV-19/South Africa/KRISP-0478/2020|EPI ISL 495559|B.1.1|South Africa|2020-07-05	Africa|hCoV-19/South Africa/KRISP-K002537/2020|EPI ISL 535410|B.1.1.206|South Africa|2020-07-30	0.0002692668	Africa
Africa|hCoV-19/South Africa/KRISP-0485/2020|EPI ISL 495561|B.1.1.206|South Africa|2020-07-03	Africa|hCoV-19/South Africa/KRISP-K002537/2020|EPI ISL 535410|B.1.1.206|South Africa|2020-07-30	0.0002028498	Africa
Africa|hCoV-19/South Africa/KRISP-0487/2020|EPI ISL 495562|B.1.106|South Africa|2020-07-03	Africa|hCoV-19/South Africa/KRISP-K002537/2020|EPI ISL 535410|B.1.1.206|South Africa|2020-07-30	0.0006051785	Africa
Africa|hCoV-19/South Africa/KRISP-0489/2020|EPI ISL 498060|B.1.1.206|South Africa|2020-07-09	Africa|hCoV-19/South Africa/KRISP-K002537/2020|EPI ISL 535410|B.1.1.206|South Africa|2020-07-30	0.0002021985	Africa
Africa|hCoV-19/South Africa/KRISP-0490/2020|EPI ISL 498061|B.1.1.206|South Africa|2020-07-09	Africa|hCoV-19/South Africa/KRISP-K002537/2020|EPI ISL 535410|B.1.1.206|South Africa|2020-07-30	0.0002016279	Africa
Africa|hCoV-19/South Africa/KRISP-0491/2020|EPI ISL 498062|B.1.1.273|South Africa|2020-07-07	Africa|hCoV-19/South Africa/KRISP-K002537/2020|EPI ISL 535410|B.1.1.206|South Africa|2020-07-30	0.0005042071	Africa
Africa|hCoV-19/South Africa/KRISP-0492/2020|EPI ISL 498063|B.1.1.273|South Africa|2020-07-07	Africa|hCoV-19/South Africa/KRISP-K002537/2020|EPI ISL 535410|B.1.1.206|South Africa|2020-07-30	0.0005082847	Africa
Africa|hCoV-19/South Africa/KRISP-0493/2020|EPI ISL 498064|B.1.1.67|South Africa|2020-07-07	Africa|hCoV-19/South Africa/KRISP-K002537/2020|EPI ISL 535410|B.1.1.206|South Africa|2020-07-30	0.0004056491	Africa
Africa|hCoV-19/South Africa/KRISP-0494/2020|EPI ISL 498065|B.1.1.206|South Africa|2020-07-09	Africa|hCoV-19/South Africa/KRISP-K002537/2020|EPI ISL 535410|B.1.1.206|South Africa|2020-07-30	0.0002352373	Africa
Africa|hCoV-19/South Africa/KRISP-0497/2020|EPI ISL 498066|B.1.1.206|South Africa|2020-07-09	Africa|hCoV-19/South Africa/KRISP-K002537/2020|EPI ISL 535410|B.1.1.206|South Africa|2020-07-30	0.0002352373	Africa
Africa|hCoV-19/South Africa/KRISP-0498/2020|EPI ISL 498067|B.1|South Africa|2020-07-10	Africa|hCoV-19/South Africa/KRISP-K002537/2020|EPI ISL 535410|B.1.1.206|South Africa|2020-07-30	0.0006388276	Africa
Africa|hCoV-19/South Africa/KRISP-0500/2020|EPI ISL 498068|B.1.1|South Africa|2020-07-07	Africa|hCoV-19/South Africa/KRISP-K002537/2020|EPI ISL 535410|B.1.1.206|South Africa|2020-07-30	0.0003864467	Africa
Africa|hCoV-19/South Africa/KRISP-0501/2020|EPI ISL 498069|B.1.5|South Africa|2020-07-11	Africa|hCoV-19/South Africa/KRISP-K002537/2020|EPI ISL 535410|B.1.1.206|South Africa|2020-07-30	0.0005042743	Africa
Africa|hCoV-19/South Africa/KRISP-0502/2020|EPI ISL 498070|B.1.1.273|South Africa|2020-07-11	Africa|hCoV-19/South Africa/KRISP-K002537/2020|EPI ISL 535410|B.1.1.206|South Africa|2020-07-30	0.0005384289	Africa
Africa|hCoV-19/South Africa/KRISP-0503/2020|EPI ISL 498071|B.1.1.273|South Africa|2020-07-11	Africa|hCoV-19/South Africa/KRISP-K002537/2020|EPI ISL 535410|B.1.1.206|South Africa|2020-07-30	0.0006388125	Africa
Africa|hCoV-19/South Africa/KRISP-0526/2020|EPI ISL 498072|B.1.5.19|South Africa|2020-07-13	Africa|hCoV-19/South Africa/KRISP-K002537/2020|EPI ISL 535410|B.1.1.206|South Africa|2020-07-30	0.0005378894	Africa
Africa|hCoV-19/South Africa/KRISP-0527/2020|EPI ISL 498073|B.1.140|South Africa|2020-07-14	Africa|hCoV-19/South Africa/KRISP-K002537/2020|EPI ISL 535410|B.1.1.206|South Africa|2020-07-30	0.0007061319	Africa
Africa|hCoV-19/South Africa/KRISP-0529/2020|EPI ISL 498074|C.1|South Africa|2020-07-13	Africa|hCoV-19/South Africa/KRISP-K002537/2020|EPI ISL 535410|B.1.1.206|South Africa|2020-07-30	0.0005378894	Africa
Africa|hCoV-19/South Africa/KRISP-0531/2020|EPI ISL 498075|B.1.5|South Africa|2020-07-14	Africa|hCoV-19/South Africa/KRISP-K002537/2020|EPI ISL 535410|B.1.1.206|South Africa|2020-07-30	0.0006051929	Africa
Africa|hCoV-19/South Africa/KRISP-0534/2020|EPI ISL 498077|B.1.5|South Africa|2020-07-14	Africa|hCoV-19/South Africa/KRISP-K002537/2020|EPI ISL 535410|B.1.1.206|South Africa|2020-07-30	0.0006052336	Africa
Africa|hCoV-19/South Africa/KRISP-0535/2020|EPI ISL 498078|B.1.1.206|South Africa|2020-07-08	Africa|hCoV-19/South Africa/KRISP-K002537/2020|EPI ISL 535410|B.1.1.206|South Africa|2020-07-30	0.0003697220	Africa
Africa|hCoV-19/South Africa/KRISP-0536/2020|EPI ISL 498079|B.1.1|South Africa|2020-07-14	Africa|hCoV-19/South Africa/KRISP-K002537/2020|EPI ISL 535410|B.1.1.206|South Africa|2020-07-30	0.0003024997	Africa
Africa|hCoV-19/South Africa/KRISP-0538/2020|EPI ISL 498080|B.1.1.254|South Africa|2020-07-14	Africa|hCoV-19/South Africa/KRISP-K002537/2020|EPI ISL 535410|B.1.1.206|South Africa|2020-07-30	0.0003727609	Africa
Africa|hCoV-19/South Africa/KRISP-0539/2020|EPI ISL 498081|B.1.1.206|South Africa|2020-07-07	Africa|hCoV-19/South Africa/KRISP-K002537/2020|EPI ISL 535410|B.1.1.206|South Africa|2020-07-30	0.0002688597	Africa
Africa|hCoV-19/South Africa/KRISP-0540/2020|EPI ISL 498082|B.1.1|South Africa|2020-07-14	Africa|hCoV-19/South Africa/KRISP-K002537/2020|EPI ISL 535410|B.1.1.206|South Africa|2020-07-30	0.0002352578	Africa
Africa|hCoV-19/South Africa/KRISP-0541/2020|EPI ISL 498083|B.1.1.206|South Africa|2020-07-14	Africa|hCoV-19/South Africa/KRISP-K002537/2020|EPI ISL 535410|B.1.1.206|South Africa|2020-07-30	0.0003756771	Africa
Africa|hCoV-19/South Africa/KRISP-0543/2020|EPI ISL 498084|C.2|South Africa|2020-07-12	Africa|hCoV-19/South Africa/KRISP-K002537/2020|EPI ISL 535410|B.1.1.206|South Africa|2020-07-30	0.0006723578	Africa
Africa|hCoV-19/South Africa/KRISP-0544/2020|EPI ISL 498085|B.1.1.206|South Africa|2020-07-13	Africa|hCoV-19/South Africa/KRISP-K002537/2020|EPI ISL 535410|B.1.1.206|South Africa|2020-07-30	0.0003038897	Africa
Africa|hCoV-19/South Africa/KRISP-0545/2020|EPI ISL 498086|B.1.1.273|South Africa|2020-07-14	Africa|hCoV-19/South Africa/KRISP-K002537/2020|EPI ISL 535410|B.1.1.206|South Africa|2020-07-30	0.0005714828	Africa
Africa|hCoV-19/South Africa/KRISP-0548/2020|EPI ISL 498087|B.1.1.273|South Africa|2020-07-15	Africa|hCoV-19/South Africa/KRISP-K002537/2020|EPI ISL 535410|B.1.1.206|South Africa|2020-07-30	0.0004705727	Africa
Africa|hCoV-19/South Africa/KRISP-0549/2020|EPI ISL 498088|B.1.140|South Africa|2020-07-15	Africa|hCoV-19/South Africa/KRISP-K002537/2020|EPI ISL 535410|B.1.1.206|South Africa|2020-07-30	0.0005715844	Africa
Africa|hCoV-19/South Africa/KRISP-0550/2020|EPI ISL 498089|B.1.1.34|South Africa|2020-07-15	Africa|hCoV-19/South Africa/KRISP-K002537/2020|EPI ISL 535410|B.1.1.206|South Africa|2020-07-30	0.0005042730	Africa
Africa|hCoV-19/South Africa/KRISP-0551/2020|EPI ISL 498090|H.1|South Africa|2020-07-14	Africa|hCoV-19/South Africa/KRISP-K002537/2020|EPI ISL 535410|B.1.1.206|South Africa|2020-07-30	0.0003697294	Africa
Africa|hCoV-19/South Africa/KRISP-0552/2020|EPI ISL 498091|H.1|South Africa|2020-07-14	Africa|hCoV-19/South Africa/KRISP-K002537/2020|EPI ISL 535410|B.1.1.206|South Africa|2020-07-30	0.0003697294	Africa
Africa|hCoV-19/South Africa/KRISP-0553/2020|EPI ISL 498092|H.1|South Africa|2020-07-14	Africa|hCoV-19/South Africa/KRISP-K002537/2020|EPI ISL 535410|B.1.1.206|South Africa|2020-07-30	0.0003377338	Africa
Africa|hCoV-19/South Africa/KRISP-0554/2020|EPI ISL 498093|B.1.1|South Africa|2020-07-14	Africa|hCoV-19/South Africa/KRISP-K002537/2020|EPI ISL 535410|B.1.1.206|South Africa|2020-07-30	0.0003381448	Africa
Africa|hCoV-19/South Africa/KRISP-0555/2020|EPI ISL 498094|B.1.140|South Africa|2020-07-15	Africa|hCoV-19/South Africa/KRISP-K002537/2020|EPI ISL 535410|B.1.1.206|South Africa|2020-07-30	0.0006052072	Africa
Africa|hCoV-19/South Africa/KRISP-0556/2020|EPI ISL 498095|B.1.1.273|South Africa|2020-07-15	Africa|hCoV-19/South Africa/KRISP-K002537/2020|EPI ISL 535410|B.1.1.206|South Africa|2020-07-30	0.0004705838	Africa
Africa|hCoV-19/South Africa/KRISP-0557/2020|EPI ISL 498096|C.1|South Africa|2020-07-14	Africa|hCoV-19/South Africa/KRISP-K002537/2020|EPI ISL 535410|B.1.1.206|South Africa|2020-07-30	0.0005379617	Africa
Africa|hCoV-19/South Africa/KRISP-0558/2020|EPI ISL 498097|B.1.1.206|South Africa|2020-07-15	Africa|hCoV-19/South Africa/KRISP-K002537/2020|EPI ISL 535410|B.1.1.206|South Africa|2020-07-30	0.0003378902	Africa
Africa|hCoV-19/South Africa/KRISP-0559/2020|EPI ISL 498098|B.1.1.206|South Africa|2020-07-14	Africa|hCoV-19/South Africa/KRISP-K002537/2020|EPI ISL 535410|B.1.1.206|South Africa|2020-07-30	0.0003024805	Africa
Africa|hCoV-19/South Africa/KRISP-0560/2020|EPI ISL 498099|B.1.1|South Africa|2020-07-15	Africa|hCoV-19/South Africa/KRISP-K002537/2020|EPI ISL 535410|B.1.1.206|South Africa|2020-07-30	0.0003360883	Africa
Africa|hCoV-19/South Africa/KRISP-0561/2020|EPI ISL 498100|H.1|South Africa|2020-07-15	Africa|hCoV-19/South Africa/KRISP-K002537/2020|EPI ISL 535410|B.1.1.206|South Africa|2020-07-30	0.0004033493	Africa
Africa|hCoV-19/South Africa/KRISP-0562/2020|EPI ISL 498101|B.1.140|South Africa|2020-07-15	Africa|hCoV-19/South Africa/KRISP-K002537/2020|EPI ISL 535410|B.1.1.206|South Africa|2020-07-30	0.0005379275	Africa
Africa|hCoV-19/South Africa/KRISP-0564/2020|EPI ISL 498103|B.1.1|South Africa|2020-07-15	Africa|hCoV-19/South Africa/KRISP-K002537/2020|EPI ISL 535410|B.1.1.206|South Africa|2020-07-30	0.0002688597	Africa
Africa|hCoV-19/South Africa/KRISP-0565/2020|EPI ISL 498104|C.2|South Africa|2020-07-14	Africa|hCoV-19/South Africa/KRISP-K002537/2020|EPI ISL 535410|B.1.1.206|South Africa|2020-07-30	0.0005378426	Africa
Africa|hCoV-19/South Africa/KRISP-0567/2020|EPI ISL 498105|B.1.1.206|South Africa|2020-07-15	Africa|hCoV-19/South Africa/KRISP-K002537/2020|EPI ISL 535410|B.1.1.206|South Africa|2020-07-30	0.0002366902	Africa
Africa|hCoV-19/South Africa/KRISP-0568/2020|EPI ISL 498106|B.1.1|South Africa|2020-07-15	Africa|hCoV-19/South Africa/KRISP-K002537/2020|EPI ISL 535410|B.1.1.206|South Africa|2020-07-30	0.0003360883	Africa
Africa|hCoV-19/South Africa/KRISP-0569/2020|EPI ISL 498107|B.1.1.206|South Africa|2020-07-15	Africa|hCoV-19/South Africa/KRISP-K002537/2020|EPI ISL 535410|B.1.1.206|South Africa|2020-07-30	0.0002028684	Africa
Africa|hCoV-19/South Africa/KRISP-0570/2020|EPI ISL 498108|B.1.1.56|South Africa|2020-07-02	Africa|hCoV-19/South Africa/KRISP-K002537/2020|EPI ISL 535410|B.1.1.206|South Africa|2020-07-30	0.0004369983	Africa
Africa|hCoV-19/South Africa/KRISP-0571/2020|EPI ISL 498109|B.1.1.56|South Africa|2020-07-14	Africa|hCoV-19/South Africa/KRISP-K002537/2020|EPI ISL 535410|B.1.1.206|South Africa|2020-07-30	0.0003697368	Africa
Africa|hCoV-19/South Africa/KRISP-0572/2020|EPI ISL 498110|B.1.5|South Africa|2020-07-13	Africa|hCoV-19/South Africa/KRISP-K002537/2020|EPI ISL 535410|B.1.1.206|South Africa|2020-07-30	0.0005715709	Africa
Africa|hCoV-19/South Africa/KRISP-0573/2020|EPI ISL 498111|B.1.1.206|South Africa|2020-07-14	Africa|hCoV-19/South Africa/KRISP-K002537/2020|EPI ISL 535410|B.1.1.206|South Africa|2020-07-30	0.0003024805	Africa
Africa|hCoV-19/South Africa/KRISP-0574/2020|EPI ISL 498112|B.1.1.206|South Africa|2020-07-15	Africa|hCoV-19/South Africa/KRISP-K002537/2020|EPI ISL 535410|B.1.1.206|South Africa|2020-07-30	0.0003361108	Africa
Africa|hCoV-19/South Africa/KRISP-0575/2020|EPI ISL 498113|B.1.1.206|South Africa|2020-07-13	Africa|hCoV-19/South Africa/KRISP-K002537/2020|EPI ISL 535410|B.1.1.206|South Africa|2020-07-30	0.0003024805	Africa
Africa|hCoV-19/South Africa/KRISP-0576/2020|EPI ISL 498114|B.1.1.206|South Africa|2020-07-07	Africa|hCoV-19/South Africa/KRISP-K002537/2020|EPI ISL 535410|B.1.1.206|South Africa|2020-07-30	0.0002016279	Africa
Africa|hCoV-19/South Africa/KRISP-0577/2020|EPI ISL 498115|B.1.1.56|South Africa|2020-07-09	Africa|hCoV-19/South Africa/KRISP-K002537/2020|EPI ISL 535410|B.1.1.206|South Africa|2020-07-30	0.0005042392	Africa
Africa|hCoV-19/South Africa/KRISP-0578/2020|EPI ISL 498116|B.1.1.206|South Africa|2020-07-09	Africa|hCoV-19/South Africa/KRISP-K002537/2020|EPI ISL 535410|B.1.1.206|South Africa|2020-07-30	0.0002352428	Africa
Africa|hCoV-19/South Africa/KRISP-0579/2020|EPI ISL 498117|B.1.1.273|South Africa|2020-07-08	Africa|hCoV-19/South Africa/KRISP-K002537/2020|EPI ISL 535410|B.1.1.206|South Africa|2020-07-30	0.0005042291	Africa
Africa|hCoV-19/South Africa/KRISP-0580/2020|EPI ISL 498118|B.1.1.206|South Africa|2020-07-07	Africa|hCoV-19/South Africa/KRISP-K002537/2020|EPI ISL 535410|B.1.1.206|South Africa|2020-07-30	0.0002352428	Africa
Africa|hCoV-19/South Africa/KRISP-0581/2020|EPI ISL 498119|B.1.1.273|South Africa|2020-07-09	Africa|hCoV-19/South Africa/KRISP-K002537/2020|EPI ISL 535410|B.1.1.206|South Africa|2020-07-30	0.0004369516	Africa
Africa|hCoV-19/South Africa/KRISP-0584/2020|EPI ISL 498122|B.1|South Africa|2020-07-07	Africa|hCoV-19/South Africa/KRISP-K002537/2020|EPI ISL 535410|B.1.1.206|South Africa|2020-07-30	0.0005042630	Africa
Africa|hCoV-19/South Africa/KRISP-0585/2020|EPI ISL 498123|B.1.140|South Africa|2020-07-08	Africa|hCoV-19/South Africa/KRISP-K002537/2020|EPI ISL 535410|B.1.1.206|South Africa|2020-07-30	0.0006388427	Africa
Africa|hCoV-19/South Africa/KRISP-0586/2020|EPI ISL 498124|B.1.1.273|South Africa|2020-07-08	Africa|hCoV-19/South Africa/KRISP-K002537/2020|EPI ISL 535410|B.1.1.206|South Africa|2020-07-30	0.0004705932	Africa
Africa|hCoV-19/South Africa/KRISP-0587/2020|EPI ISL 498125|B.1.1.56|South Africa|2020-07-09	Africa|hCoV-19/South Africa/KRISP-K002537/2020|EPI ISL 535410|B.1.1.206|South Africa|2020-07-30	0.0004705932	Africa
Africa|hCoV-19/South Africa/KRISP-0588/2020|EPI ISL 498126|B.1.140|South Africa|2020-07-08	Africa|hCoV-19/South Africa/KRISP-K002537/2020|EPI ISL 535410|B.1.1.206|South Africa|2020-07-30	0.0006051929	Africa
Africa|hCoV-19/South Africa/KRISP-06/2020|EPI ISL 421573|B.6|South Africa|2020-03-31	Africa|hCoV-19/South Africa/KRISP-K002537/2020|EPI ISL 535410|B.1.1.206|South Africa|2020-07-30	0.0006413349	Africa
Africa|hCoV-19/South Africa/KRISP-07/2020|EPI ISL 421574|B.1.106|South Africa|2020-04-01	Africa|hCoV-19/South Africa/KRISP-K002537/2020|EPI ISL 535410|B.1.1.206|South Africa|2020-07-30	0.0004033724	Africa
Africa|hCoV-19/South Africa/KRISP-101/2020|EPI ISL 455631|B.1.5|South Africa|2020-04-30	Africa|hCoV-19/South Africa/KRISP-K002537/2020|EPI ISL 535410|B.1.1.206|South Africa|2020-07-30	0.0004033588	Africa
Africa|hCoV-19/South Africa/KRISP-102/2020|EPI ISL 455632|B.1.1|South Africa|2020-04-30	Africa|hCoV-19/South Africa/KRISP-K002537/2020|EPI ISL 535410|B.1.1.206|South Africa|2020-07-30	0.0003024733	Africa
Africa|hCoV-19/South Africa/KRISP-103/2020|EPI ISL 455633|B.1.106|South Africa|2020-04-30	Africa|hCoV-19/South Africa/KRISP-K002537/2020|EPI ISL 535410|B.1.1.206|South Africa|2020-07-30	0.0005049298	Africa
Africa|hCoV-19/South Africa/KRISP-104/2020|EPI ISL 455634|B.1.106|South Africa|2020-05-01	Africa|hCoV-19/South Africa/KRISP-K002537/2020|EPI ISL 535410|B.1.1.206|South Africa|2020-07-30	0.0005206658	Africa
Africa|hCoV-19/South Africa/KRISP-105/2020|EPI ISL 455635|B.1.106|South Africa|2020-05-05	Africa|hCoV-19/South Africa/KRISP-K002537/2020|EPI ISL 535410|B.1.1.206|South Africa|2020-07-30	0.0005057298	Africa
Africa|hCoV-19/South Africa/KRISP-106/2020|EPI ISL 455636|B.1.106|South Africa|2020-03-31	Africa|hCoV-19/South Africa/KRISP-K002537/2020|EPI ISL 535410|B.1.1.206|South Africa|2020-07-30	0.0004369809	Africa
Africa|hCoV-19/South Africa/KRISP-108/2020|EPI ISL 455638|B.1|South Africa|2020-05-04	Africa|hCoV-19/South Africa/KRISP-K002537/2020|EPI ISL 535410|B.1.1.206|South Africa|2020-07-30	0.0005216556	Africa
Africa|hCoV-19/South Africa/KRISP-109/2020|EPI ISL 455639|B.1.1.57|South Africa|2020-03-31	Africa|hCoV-19/South Africa/KRISP-K002537/2020|EPI ISL 535410|B.1.1.206|South Africa|2020-07-30	0.0003697204	Africa
Africa|hCoV-19/South Africa/KRISP-K000566/2020|EPI ISL 509223|B.1.1.206|South Africa|2020-07-13	Africa|hCoV-19/South Africa/KRISP-K002537/2020|EPI ISL 535410|B.1.1.206|South Africa|2020-07-30	0.0002352428	Africa
Africa|hCoV-19/South Africa/KRISP-K000567/2020|EPI ISL 509224|B.1.1.62|South Africa|2020-07-13	Africa|hCoV-19/South Africa/KRISP-K002537/2020|EPI ISL 535410|B.1.1.206|South Africa|2020-07-30	0.0004370337	Africa
Africa|hCoV-19/South Africa/KRISP-K000568/2020|EPI ISL 509225|B.1.1.206|South Africa|2020-07-11	Africa|hCoV-19/South Africa/KRISP-K002537/2020|EPI ISL 535410|B.1.1.206|South Africa|2020-07-30	0.0002352531	Africa
Africa|hCoV-19/South Africa/KRISP-K000569/2020|EPI ISL 509226|H.1|South Africa|2020-07-11	Africa|hCoV-19/South Africa/KRISP-K002537/2020|EPI ISL 535410|B.1.1.206|South Africa|2020-07-30	0.0004706248	Africa
Africa|hCoV-19/South Africa/KRISP-K000571/2020|EPI ISL 509227|B.1.1.99|South Africa|2020-07-13	Africa|hCoV-19/South Africa/KRISP-K002537/2020|EPI ISL 535410|B.1.1.206|South Africa|2020-07-30	0.0003056987	Africa
Africa|hCoV-19/South Africa/KRISP-K000572/2020|EPI ISL 509228|B.1.1.206|South Africa|2020-07-13	Africa|hCoV-19/South Africa/KRISP-K002537/2020|EPI ISL 535410|B.1.1.206|South Africa|2020-07-30	0.0003024744	Africa
Africa|hCoV-19/South Africa/KRISP-K000573/2020|EPI ISL 509229|B.1.1.206|South Africa|2020-07-10	Africa|hCoV-19/South Africa/KRISP-K002537/2020|EPI ISL 535410|B.1.1.206|South Africa|2020-07-30	0.0001680198	Africa
Africa|hCoV-19/South Africa/KRISP-K000574/2020|EPI ISL 509230|B.1.5.19|South Africa|2020-07-13	Africa|hCoV-19/South Africa/KRISP-K002537/2020|EPI ISL 535410|B.1.1.206|South Africa|2020-07-30	0.0005042410	Africa
Africa|hCoV-19/South Africa/KRISP-K000575/2020|EPI ISL 509231|B.1.140|South Africa|2020-07-13	Africa|hCoV-19/South Africa/KRISP-K002537/2020|EPI ISL 535410|B.1.1.206|South Africa|2020-07-30	0.0006051786	Africa
Africa|hCoV-19/South Africa/KRISP-K000576/2020|EPI ISL 509232|B.1.1.206|South Africa|2020-07-13	Africa|hCoV-19/South Africa/KRISP-K002537/2020|EPI ISL 535410|B.1.1.206|South Africa|2020-07-30	0.0002688597	Africa
Africa|hCoV-19/South Africa/KRISP-K000577/2020|EPI ISL 509233|B.1.1.206|South Africa|2020-07-11	Africa|hCoV-19/South Africa/KRISP-K002537/2020|EPI ISL 535410|B.1.1.206|South Africa|2020-07-30	0.0002016367	Africa
Africa|hCoV-19/South Africa/KRISP-K000578/2020|EPI ISL 509234|C.1|South Africa|2020-07-13	Africa|hCoV-19/South Africa/KRISP-K002537/2020|EPI ISL 535410|B.1.1.206|South Africa|2020-07-30	0.0006092541	Africa
Africa|hCoV-19/South Africa/KRISP-K000579/2020|EPI ISL 509235|C.1|South Africa|2020-07-10	Africa|hCoV-19/South Africa/KRISP-K002537/2020|EPI ISL 535410|B.1.1.206|South Africa|2020-07-30	0.0004706407	Africa
Africa|hCoV-19/South Africa/KRISP-K000580/2020|EPI ISL 509236|B.1.1|South Africa|2020-07-13	Africa|hCoV-19/South Africa/KRISP-K002537/2020|EPI ISL 535410|B.1.1.206|South Africa|2020-07-30	0.0004033493	Africa
Africa|hCoV-19/South Africa/KRISP-K000581/2020|EPI ISL 509237|B.1.1.206|South Africa|2020-07-13	Africa|hCoV-19/South Africa/KRISP-K002537/2020|EPI ISL 535410|B.1.1.206|South Africa|2020-07-30	0.0003361108	Africa
Africa|hCoV-19/South Africa/KRISP-K000582/2020|EPI ISL 509238|B.1.1.206|South Africa|2020-07-13	Africa|hCoV-19/South Africa/KRISP-K002537/2020|EPI ISL 535410|B.1.1.206|South Africa|2020-07-30	0.0002688714	Africa
Africa|hCoV-19/South Africa/KRISP-K000583/2020|EPI ISL 509239|B.1.1.206|South Africa|2020-07-13	Africa|hCoV-19/South Africa/KRISP-K002537/2020|EPI ISL 535410|B.1.1.206|South Africa|2020-07-30	0.0002352475	Africa
Africa|hCoV-19/South Africa/KRISP-K000584/2020|EPI ISL 509240|B.1.1.273|South Africa|2020-07-13	Africa|hCoV-19/South Africa/KRISP-K002537/2020|EPI ISL 535410|B.1.1.206|South Africa|2020-07-30	0.0005378318	Africa
Africa|hCoV-19/South Africa/KRISP-K000585/2020|EPI ISL 509241|B.1.140|South Africa|2020-07-13	Africa|hCoV-19/South Africa/KRISP-K002537/2020|EPI ISL 535410|B.1.1.206|South Africa|2020-07-30	0.0005379275	Africa
Africa|hCoV-19/South Africa/KRISP-K000586/2020|EPI ISL 509242|B.1.140|South Africa|2020-07-13	Africa|hCoV-19/South Africa/KRISP-K002537/2020|EPI ISL 535410|B.1.1.206|South Africa|2020-07-30	0.0005718613	Africa
Africa|hCoV-19/South Africa/KRISP-K000588/2020|EPI ISL 509243|B.1.1.206|South Africa|2020-07-13	Africa|hCoV-19/South Africa/KRISP-K002537/2020|EPI ISL 535410|B.1.1.206|South Africa|2020-07-30	0.0002688597	Africa
Africa|hCoV-19/South Africa/KRISP-K000589/2020|EPI ISL 509244|B.1.1.206|South Africa|2020-07-13	Africa|hCoV-19/South Africa/KRISP-K002537/2020|EPI ISL 535410|B.1.1.206|South Africa|2020-07-30	0.0002688714	Africa
Africa|hCoV-19/South Africa/KRISP-K000591/2020|EPI ISL 509245|B.1.5|South Africa|2020-07-12	Africa|hCoV-19/South Africa/KRISP-K002537/2020|EPI ISL 535410|B.1.1.206|South Africa|2020-07-30	0.0003697381	Africa
Africa|hCoV-19/South Africa/KRISP-K000592/2020|EPI ISL 509246|B.1.1.273|South Africa|2020-07-13	Africa|hCoV-19/South Africa/KRISP-K002537/2020|EPI ISL 535410|B.1.1.206|South Africa|2020-07-30	0.0004743924	Africa
Africa|hCoV-19/South Africa/KRISP-K000594/2020|EPI ISL 509247|B.1.140|South Africa|2020-07-02	Africa|hCoV-19/South Africa/KRISP-K002537/2020|EPI ISL 535410|B.1.1.206|South Africa|2020-07-30	0.0006388276	Africa
Africa|hCoV-19/South Africa/KRISP-K000595/2020|EPI ISL 509248|B.1.140|South Africa|2020-07-02	Africa|hCoV-19/South Africa/KRISP-K002537/2020|EPI ISL 535410|B.1.1.206|South Africa|2020-07-30	0.0006051929	Africa
Africa|hCoV-19/South Africa/KRISP-K000596/2020|EPI ISL 509249|B.1.1.206|South Africa|2020-07-02	Africa|hCoV-19/South Africa/KRISP-K002537/2020|EPI ISL 535410|B.1.1.206|South Africa|2020-07-30	0.0003024936	Africa
Africa|hCoV-19/South Africa/KRISP-K000597/2020|EPI ISL 509250|B.1.1.34|South Africa|2020-07-13	Africa|hCoV-19/South Africa/KRISP-K002537/2020|EPI ISL 535410|B.1.1.206|South Africa|2020-07-30	0.0004033398	Africa
Africa|hCoV-19/South Africa/KRISP-K000598/2020|EPI ISL 509251|B.1.1.206|South Africa|2020-07-03	Africa|hCoV-19/South Africa/KRISP-K002537/2020|EPI ISL 535410|B.1.1.206|South Africa|2020-07-30	0.0002352578	Africa
Africa|hCoV-19/South Africa/KRISP-K000599/2020|EPI ISL 509252|B.1.1.273|South Africa|2020-07-13	Africa|hCoV-19/South Africa/KRISP-K002537/2020|EPI ISL 535410|B.1.1.206|South Africa|2020-07-30	0.0003697207	Africa
Africa|hCoV-19/South Africa/KRISP-K000600/2020|EPI ISL 509253|B.1.1.206|South Africa|2020-07-01	Africa|hCoV-19/South Africa/KRISP-K002537/2020|EPI ISL 535410|B.1.1.206|South Africa|2020-07-30	0.0003024673	Africa
Africa|hCoV-19/South Africa/KRISP-K000601/2020|EPI ISL 509254|B.1.1.57|South Africa|2020-07-13	Africa|hCoV-19/South Africa/KRISP-K002537/2020|EPI ISL 535410|B.1.1.206|South Africa|2020-07-30	0.0003361029	Africa
Africa|hCoV-19/South Africa/KRISP-K000602/2020|EPI ISL 509255|B.1.1.206|South Africa|2020-07-01	Africa|hCoV-19/South Africa/KRISP-K002537/2020|EPI ISL 535410|B.1.1.206|South Africa|2020-07-30	0.0002688544	Africa
Africa|hCoV-19/South Africa/KRISP-K000603/2020|EPI ISL 509256|B.1.1.206|South Africa|2020-07-02	Africa|hCoV-19/South Africa/KRISP-K002537/2020|EPI ISL 535410|B.1.1.206|South Africa|2020-07-30	0.0002352373	Africa
Africa|hCoV-19/South Africa/KRISP-K000604/2020|EPI ISL 509257|C.1|South Africa|2020-07-01	Africa|hCoV-19/South Africa/KRISP-K002537/2020|EPI ISL 535410|B.1.1.206|South Africa|2020-07-30	0.0005042172	Africa
Africa|hCoV-19/South Africa/KRISP-K000606/2020|EPI ISL 509259|B.1.1.206|South Africa|2020-07-02	Africa|hCoV-19/South Africa/KRISP-K002537/2020|EPI ISL 535410|B.1.1.206|South Africa|2020-07-30	0.0004122237	Africa
Africa|hCoV-19/South Africa/KRISP-K000607/2020|EPI ISL 509260|B.1.1.57|South Africa|2020-07-13	Africa|hCoV-19/South Africa/KRISP-K002537/2020|EPI ISL 535410|B.1.1.206|South Africa|2020-07-30	0.0004033574	Africa
Africa|hCoV-19/South Africa/KRISP-K000608/2020|EPI ISL 509261|H.1|South Africa|2020-07-03	Africa|hCoV-19/South Africa/KRISP-K002537/2020|EPI ISL 535410|B.1.1.206|South Africa|2020-07-30	0.0004043413	Africa
Africa|hCoV-19/South Africa/KRISP-K000612/2020|EPI ISL 509264|B.1.1.206|South Africa|2020-07-01	Africa|hCoV-19/South Africa/KRISP-K002537/2020|EPI ISL 535410|B.1.1.206|South Africa|2020-07-30	0.0003697294	Africa
Africa|hCoV-19/South Africa/KRISP-K000613/2020|EPI ISL 509265|B.1.1.206|South Africa|2020-07-14	Africa|hCoV-19/South Africa/KRISP-K002537/2020|EPI ISL 535410|B.1.1.206|South Africa|2020-07-30	0.0003697220	Africa
Africa|hCoV-19/South Africa/KRISP-K000614/2020|EPI ISL 509266|B.1.1.206|South Africa|2020-07-02	Africa|hCoV-19/South Africa/KRISP-K002537/2020|EPI ISL 535410|B.1.1.206|South Africa|2020-07-30	0.0002688661	Africa
Africa|hCoV-19/South Africa/KRISP-K000615/2020|EPI ISL 509267|B.1.1.206|South Africa|2020-07-02	Africa|hCoV-19/South Africa/KRISP-K002537/2020|EPI ISL 535410|B.1.1.206|South Africa|2020-07-30	0.0003360962	Africa
Africa|hCoV-19/South Africa/KRISP-K000616/2020|EPI ISL 509268|B.1.1.206|South Africa|2020-07-01	Africa|hCoV-19/South Africa/KRISP-K002537/2020|EPI ISL 535410|B.1.1.206|South Africa|2020-07-30	0.0002371174	Africa
Africa|hCoV-19/South Africa/KRISP-K000617/2020|EPI ISL 509269|B.1.1.206|South Africa|2020-07-01	Africa|hCoV-19/South Africa/KRISP-K002537/2020|EPI ISL 535410|B.1.1.206|South Africa|2020-07-30	0.0002352475	Africa
Africa|hCoV-19/South Africa/KRISP-K000618/2020|EPI ISL 509270|B.1.1.206|South Africa|2020-07-03	Africa|hCoV-19/South Africa/KRISP-K002537/2020|EPI ISL 535410|B.1.1.206|South Africa|2020-07-30	0.0002016279	Africa
Africa|hCoV-19/South Africa/KRISP-K000620/2020|EPI ISL 509272|B.1.1.206|South Africa|2020-07-01	Africa|hCoV-19/South Africa/KRISP-K002537/2020|EPI ISL 535410|B.1.1.206|South Africa|2020-07-30	0.0002729912	Africa
Africa|hCoV-19/South Africa/KRISP-K000621/2020|EPI ISL 509273|B.1.140|South Africa|2020-07-02	Africa|hCoV-19/South Africa/KRISP-K002537/2020|EPI ISL 535410|B.1.1.206|South Africa|2020-07-30	0.0006102185	Africa
Africa|hCoV-19/South Africa/KRISP-K000622/2020|EPI ISL 509274|B.1.1|South Africa|2020-07-03	Africa|hCoV-19/South Africa/KRISP-K002537/2020|EPI ISL 535410|B.1.1.206|South Africa|2020-07-30	0.0002688597	Africa
Africa|hCoV-19/South Africa/KRISP-K000623/2020|EPI ISL 509275|B.1.1.206|South Africa|2020-07-04	Africa|hCoV-19/South Africa/KRISP-K002537/2020|EPI ISL 535410|B.1.1.206|South Africa|2020-07-30	0.0003360962	Africa
Africa|hCoV-19/South Africa/KRISP-K000624/2020|EPI ISL 509276|B.1.1.206|South Africa|2020-07-02	Africa|hCoV-19/South Africa/KRISP-K002537/2020|EPI ISL 535410|B.1.1.206|South Africa|2020-07-30	0.0002366262	Africa
Africa|hCoV-19/South Africa/KRISP-K000625/2020|EPI ISL 509277|B.1.1.206|South Africa|2020-07-11	Africa|hCoV-19/South Africa/KRISP-K002537/2020|EPI ISL 535410|B.1.1.206|South Africa|2020-07-30	0.0003053845	Africa
Africa|hCoV-19/South Africa/KRISP-K000626/2020|EPI ISL 509278|B.1.1.1|South Africa|2020-07-07	Africa|hCoV-19/South Africa/KRISP-K002537/2020|EPI ISL 535410|B.1.1.206|South Africa|2020-07-30	0.0005198182	Africa
Africa|hCoV-19/South Africa/KRISP-K000628/2020|EPI ISL 509279|B.1.1.206|South Africa|2020-07-12	Africa|hCoV-19/South Africa/KRISP-K002537/2020|EPI ISL 535410|B.1.1.206|South Africa|2020-07-30	0.0002352428	Africa
Africa|hCoV-19/South Africa/KRISP-K000629/2020|EPI ISL 509280|B.1.1|South Africa|2020-07-03	Africa|hCoV-19/South Africa/KRISP-K002537/2020|EPI ISL 535410|B.1.1.206|South Africa|2020-07-30	0.0004153142	Africa
Africa|hCoV-19/South Africa/KRISP-K000630/2020|EPI ISL 509281|B.1.1.206|South Africa|2020-07-03	Africa|hCoV-19/South Africa/KRISP-K002537/2020|EPI ISL 535410|B.1.1.206|South Africa|2020-07-30	0.0002016364	Africa
Africa|hCoV-19/South Africa/KRISP-K000631/2020|EPI ISL 509282|B.1.1.206|South Africa|2020-07-04	Africa|hCoV-19/South Africa/KRISP-K002537/2020|EPI ISL 535410|B.1.1.206|South Africa|2020-07-30	0.0002370853	Africa
Africa|hCoV-19/South Africa/KRISP-K000632/2020|EPI ISL 509283|B.1.1.206|South Africa|2020-07-02	Africa|hCoV-19/South Africa/KRISP-K002537/2020|EPI ISL 535410|B.1.1.206|South Africa|2020-07-30	0.0002352373	Africa
Africa|hCoV-19/South Africa/KRISP-K000633/2020|EPI ISL 509284|B.1.1.206|South Africa|2020-07-02	Africa|hCoV-19/South Africa/KRISP-K002537/2020|EPI ISL 535410|B.1.1.206|South Africa|2020-07-30	0.0002016279	Africa
Africa|hCoV-19/South Africa/KRISP-K000635/2020|EPI ISL 509285|B.1|South Africa|2020-07-07	Africa|hCoV-19/South Africa/KRISP-K002537/2020|EPI ISL 535410|B.1.1.206|South Africa|2020-07-30	0.0005378913	Africa
Africa|hCoV-19/South Africa/KRISP-K000637/2020|EPI ISL 509287|B.1.106|South Africa|2020-07-13	Africa|hCoV-19/South Africa/KRISP-K002537/2020|EPI ISL 535410|B.1.1.206|South Africa|2020-07-30	0.0004706043	Africa
Africa|hCoV-19/South Africa/KRISP-K000639/2020|EPI ISL 509288|C.1|South Africa|2020-07-13	Africa|hCoV-19/South Africa/KRISP-K002537/2020|EPI ISL 535410|B.1.1.206|South Africa|2020-07-30	0.0004737296	Africa
Africa|hCoV-19/South Africa/KRISP-K000640/2020|EPI ISL 509289|B.1.5.31|South Africa|2020-07-13	Africa|hCoV-19/South Africa/KRISP-K002537/2020|EPI ISL 535410|B.1.1.206|South Africa|2020-07-30	0.0004706154	Africa
Africa|hCoV-19/South Africa/KRISP-K000641/2020|EPI ISL 509290|B.1.1.34|South Africa|2020-07-13	Africa|hCoV-19/South Africa/KRISP-K002537/2020|EPI ISL 535410|B.1.1.206|South Africa|2020-07-30	0.0005379129	Africa
Africa|hCoV-19/South Africa/KRISP-K000643/2020|EPI ISL 509292|C.1|South Africa|2020-07-10	Africa|hCoV-19/South Africa/KRISP-K002537/2020|EPI ISL 535410|B.1.1.206|South Africa|2020-07-30	0.0004705932	Africa
Africa|hCoV-19/South Africa/KRISP-K000649/2020|EPI ISL 509293|B.1.5.19|South Africa|2020-07-13	Africa|hCoV-19/South Africa/KRISP-K002537/2020|EPI ISL 535410|B.1.1.206|South Africa|2020-07-30	0.0006387847	Africa
Africa|hCoV-19/South Africa/KRISP-K000650/2020|EPI ISL 509294|B.1.1.206|South Africa|2020-07-13	Africa|hCoV-19/South Africa/KRISP-K002537/2020|EPI ISL 535410|B.1.1.206|South Africa|2020-07-30	0.0003697046	Africa
Africa|hCoV-19/South Africa/KRISP-K000652/2020|EPI ISL 509296|B.1.1.273|South Africa|2020-07-13	Africa|hCoV-19/South Africa/KRISP-K002537/2020|EPI ISL 535410|B.1.1.206|South Africa|2020-07-30	0.0005041952	Africa
Africa|hCoV-19/South Africa/KRISP-K000655/2020|EPI ISL 509298|B.1.1.254|South Africa|2020-07-12	Africa|hCoV-19/South Africa/KRISP-K002537/2020|EPI ISL 535410|B.1.1.206|South Africa|2020-07-30	0.0003845755	Africa
Africa|hCoV-19/South Africa/KRISP-K000658/2020|EPI ISL 509299|C.1|South Africa|2020-07-13	Africa|hCoV-19/South Africa/KRISP-K002537/2020|EPI ISL 535410|B.1.1.206|South Africa|2020-07-30	0.0006391701	Africa
Africa|hCoV-19/South Africa/KRISP-K000659/2020|EPI ISL 509300|B.1.1.206|South Africa|2020-07-13	Africa|hCoV-19/South Africa/KRISP-K002537/2020|EPI ISL 535410|B.1.1.206|South Africa|2020-07-30	0.0003697915	Africa
Africa|hCoV-19/South Africa/KRISP-K001035/2020|EPI ISL 509301|H.1|South Africa|2020-07-17	Africa|hCoV-19/South Africa/KRISP-K002537/2020|EPI ISL 535410|B.1.1.206|South Africa|2020-07-30	0.0003697294	Africa
Africa|hCoV-19/South Africa/KRISP-K001037/2020|EPI ISL 509302|B.1.140|South Africa|2020-07-16	Africa|hCoV-19/South Africa/KRISP-K002537/2020|EPI ISL 535410|B.1.1.206|South Africa|2020-07-30	0.0005379275	Africa
Africa|hCoV-19/South Africa/KRISP-K001038/2020|EPI ISL 509303|B.1.1.273|South Africa|2020-07-16	Africa|hCoV-19/South Africa/KRISP-K002537/2020|EPI ISL 535410|B.1.1.206|South Africa|2020-07-30	0.0005041952	Africa
Africa|hCoV-19/South Africa/KRISP-K001041/2020|EPI ISL 509304|B.1.1.273|South Africa|2020-07-16	Africa|hCoV-19/South Africa/KRISP-K002537/2020|EPI ISL 535410|B.1.1.206|South Africa|2020-07-30	0.0005378552	Africa
Africa|hCoV-19/South Africa/KRISP-K001043/2020|EPI ISL 509305|B.1.5.16|South Africa|2020-07-02	Africa|hCoV-19/South Africa/KRISP-K002537/2020|EPI ISL 535410|B.1.1.206|South Africa|2020-07-30	0.0007060845	Africa
Africa|hCoV-19/South Africa/KRISP-K001044/2020|EPI ISL 509306|B.1.1|South Africa|2020-07-18	Africa|hCoV-19/South Africa/KRISP-K002537/2020|EPI ISL 535410|B.1.1.206|South Africa|2020-07-30	0.0003024865	Africa
Africa|hCoV-19/South Africa/KRISP-K001045/2020|EPI ISL 509307|C.2|South Africa|2020-07-18	Africa|hCoV-19/South Africa/KRISP-K002537/2020|EPI ISL 535410|B.1.1.206|South Africa|2020-07-30	0.0005378660	Africa
Africa|hCoV-19/South Africa/KRISP-K001049/2020|EPI ISL 509308|B.1.1.34|South Africa|2020-07-16	Africa|hCoV-19/South Africa/KRISP-K002537/2020|EPI ISL 535410|B.1.1.206|South Africa|2020-07-30	0.0005378679	Africa
Africa|hCoV-19/South Africa/KRISP-K001051/2020|EPI ISL 509309|B.1.1.206|South Africa|2020-07-14	Africa|hCoV-19/South Africa/KRISP-K002537/2020|EPI ISL 535410|B.1.1.206|South Africa|2020-07-30	0.0004033925	Africa
Africa|hCoV-19/South Africa/KRISP-K001052/2020|EPI ISL 509310|B.1.1.206|South Africa|2020-07-14	Africa|hCoV-19/South Africa/KRISP-K002537/2020|EPI ISL 535410|B.1.1.206|South Africa|2020-07-30	0.0002688544	Africa
Africa|hCoV-19/South Africa/KRISP-K001053/2020|EPI ISL 509311|B.1.1.206|South Africa|2020-07-03	Africa|hCoV-19/South Africa/KRISP-K002537/2020|EPI ISL 535410|B.1.1.206|South Africa|2020-07-30	0.0002021665	Africa
Africa|hCoV-19/South Africa/KRISP-K001055/2020|EPI ISL 509313|B.1.1.62|South Africa|2020-07-13	Africa|hCoV-19/South Africa/KRISP-K002537/2020|EPI ISL 535410|B.1.1.206|South Africa|2020-07-30	0.0004370086	Africa
Africa|hCoV-19/South Africa/KRISP-K001057/2020|EPI ISL 509314|B.1.1.254|South Africa|2020-07-03	Africa|hCoV-19/South Africa/KRISP-K002537/2020|EPI ISL 535410|B.1.1.206|South Africa|2020-07-30	0.0003697046	Africa
Africa|hCoV-19/South Africa/KRISP-K001059/2020|EPI ISL 509316|B.1.1|South Africa|2020-07-01	Africa|hCoV-19/South Africa/KRISP-K002537/2020|EPI ISL 535410|B.1.1.206|South Africa|2020-07-30	0.0005042291	Africa
Africa|hCoV-19/South Africa/KRISP-K001061/2020|EPI ISL 509317|B.1.1.206|South Africa|2020-07-04	Africa|hCoV-19/South Africa/KRISP-K002537/2020|EPI ISL 535410|B.1.1.206|South Africa|2020-07-30	0.0002352531	Africa
Africa|hCoV-19/South Africa/KRISP-K001062/2020|EPI ISL 509318|B.1.1.206|South Africa|2020-07-03	Africa|hCoV-19/South Africa/KRISP-K002537/2020|EPI ISL 535410|B.1.1.206|South Africa|2020-07-30	0.0002016279	Africa
Africa|hCoV-19/South Africa/KRISP-K001063/2020|EPI ISL 509319|B.1.5|South Africa|2020-07-03	Africa|hCoV-19/South Africa/KRISP-K002537/2020|EPI ISL 535410|B.1.1.206|South Africa|2020-07-30	0.0005715481	Africa
Africa|hCoV-19/South Africa/KRISP-K001064/2020|EPI ISL 509320|B.1.1.273|South Africa|2020-07-03	Africa|hCoV-19/South Africa/KRISP-K002537/2020|EPI ISL 535410|B.1.1.206|South Africa|2020-07-30	0.0003697368	Africa
Africa|hCoV-19/South Africa/KRISP-K001065/2020|EPI ISL 509321|B.1.1|South Africa|2020-07-03	Africa|hCoV-19/South Africa/KRISP-K002537/2020|EPI ISL 535410|B.1.1.206|South Africa|2020-07-30	0.0003361108	Africa
Africa|hCoV-19/South Africa/KRISP-K001067/2020|EPI ISL 509323|B.1.1.206|South Africa|2020-07-02	Africa|hCoV-19/South Africa/KRISP-K002537/2020|EPI ISL 535410|B.1.1.206|South Africa|2020-07-30	0.0002688714	Africa
Africa|hCoV-19/South Africa/KRISP-K001068/2020|EPI ISL 509324|C.1|South Africa|2020-07-14	Africa|hCoV-19/South Africa/KRISP-K002537/2020|EPI ISL 535410|B.1.1.206|South Africa|2020-07-30	0.0005378425	Africa
Africa|hCoV-19/South Africa/KRISP-K001071/2020|EPI ISL 509325|B.1.1.273|South Africa|2020-07-18	Africa|hCoV-19/South Africa/KRISP-K002537/2020|EPI ISL 535410|B.1.1.206|South Africa|2020-07-30	0.0004369706	Africa
Africa|hCoV-19/South Africa/KRISP-K001072/2020|EPI ISL 509326|B.1.1.206|South Africa|2020-07-14	Africa|hCoV-19/South Africa/KRISP-K002537/2020|EPI ISL 535410|B.1.1.206|South Africa|2020-07-30	0.0002352475	Africa
Africa|hCoV-19/South Africa/KRISP-K001073/2020|EPI ISL 509327|B.1.1|South Africa|2020-07-14	Africa|hCoV-19/South Africa/KRISP-K002537/2020|EPI ISL 535410|B.1.1.206|South Africa|2020-07-30	0.0003361108	Africa
Africa|hCoV-19/South Africa/KRISP-K001074/2020|EPI ISL 509328|C.1|South Africa|2020-07-14	Africa|hCoV-19/South Africa/KRISP-K002537/2020|EPI ISL 535410|B.1.1.206|South Africa|2020-07-30	0.0005714941	Africa
Africa|hCoV-19/South Africa/KRISP-K001075/2020|EPI ISL 509329|C.1|South Africa|2020-07-02	Africa|hCoV-19/South Africa/KRISP-K002537/2020|EPI ISL 535410|B.1.1.206|South Africa|2020-07-30	0.0005378425	Africa
Africa|hCoV-19/South Africa/KRISP-K001076/2020|EPI ISL 509330|B.1.1|South Africa|2020-07-04	Africa|hCoV-19/South Africa/KRISP-K002537/2020|EPI ISL 535410|B.1.1.206|South Africa|2020-07-30	0.0003360883	Africa
Africa|hCoV-19/South Africa/KRISP-K001077/2020|EPI ISL 509331|B.1.1|South Africa|2020-07-03	Africa|hCoV-19/South Africa/KRISP-K002537/2020|EPI ISL 535410|B.1.1.206|South Africa|2020-07-30	0.0004033493	Africa
Africa|hCoV-19/South Africa/KRISP-K001078/2020|EPI ISL 509332|H.1|South Africa|2020-07-03	Africa|hCoV-19/South Africa/KRISP-K002537/2020|EPI ISL 535410|B.1.1.206|South Africa|2020-07-30	0.0003697294	Africa
Africa|hCoV-19/South Africa/KRISP-K001079/2020|EPI ISL 509333|B.1.1.273|South Africa|2020-07-03	Africa|hCoV-19/South Africa/KRISP-K002537/2020|EPI ISL 535410|B.1.1.206|South Africa|2020-07-30	0.0005041952	Africa
Africa|hCoV-19/South Africa/KRISP-K001080/2020|EPI ISL 509334|B.1.1|South Africa|2020-07-01	Africa|hCoV-19/South Africa/KRISP-K002537/2020|EPI ISL 535410|B.1.1.206|South Africa|2020-07-30	0.0003697133	Africa
Africa|hCoV-19/South Africa/KRISP-K001082/2020|EPI ISL 509335|B.1.1.40|South Africa|2020-07-18	Africa|hCoV-19/South Africa/KRISP-K002537/2020|EPI ISL 535410|B.1.1.206|South Africa|2020-07-30	0.0005042172	Africa
Africa|hCoV-19/South Africa/KRISP-K001084/2020|EPI ISL 509337|C.1|South Africa|2020-07-03	Africa|hCoV-19/South Africa/KRISP-K002537/2020|EPI ISL 535410|B.1.1.206|South Africa|2020-07-30	0.0006050973	Africa
Africa|hCoV-19/South Africa/KRISP-K001085/2020|EPI ISL 509338|C.1|South Africa|2020-07-13	Africa|hCoV-19/South Africa/KRISP-K002537/2020|EPI ISL 535410|B.1.1.206|South Africa|2020-07-30	0.0005042172	Africa
Africa|hCoV-19/South Africa/KRISP-K001087/2020|EPI ISL 509339|B.1.1.56|South Africa|2020-07-13	Africa|hCoV-19/South Africa/KRISP-K002537/2020|EPI ISL 535410|B.1.1.206|South Africa|2020-07-30	0.0005042611	Africa
Africa|hCoV-19/South Africa/KRISP-K001088/2020|EPI ISL 509340|B.1.1.99|South Africa|2020-07-13	Africa|hCoV-19/South Africa/KRISP-K002537/2020|EPI ISL 535410|B.1.1.206|South Africa|2020-07-30	0.0003024733	Africa
Africa|hCoV-19/South Africa/KRISP-K001091/2020|EPI ISL 509342|B.1.1.206|South Africa|2020-07-10	Africa|hCoV-19/South Africa/KRISP-K002537/2020|EPI ISL 535410|B.1.1.206|South Africa|2020-07-30	0.0002688544	Africa
Africa|hCoV-19/South Africa/KRISP-K001096/2020|EPI ISL 509345|B.1.1.206|South Africa|2020-07-13	Africa|hCoV-19/South Africa/KRISP-K002537/2020|EPI ISL 535410|B.1.1.206|South Africa|2020-07-30	0.0003024733	Africa
Africa|hCoV-19/South Africa/KRISP-K001097/2020|EPI ISL 509346|B.1.1|South Africa|2020-07-13	Africa|hCoV-19/South Africa/KRISP-K002537/2020|EPI ISL 535410|B.1.1.206|South Africa|2020-07-30	0.0004033683	Africa
Africa|hCoV-19/South Africa/KRISP-K001098/2020|EPI ISL 509347|B.1.1|South Africa|2020-07-10	Africa|hCoV-19/South Africa/KRISP-K002537/2020|EPI ISL 535410|B.1.1.206|South Africa|2020-07-30	0.0003360962	Africa
Africa|hCoV-19/South Africa/KRISP-K001099/2020|EPI ISL 509348|B.1.1.62|South Africa|2020-07-13	Africa|hCoV-19/South Africa/KRISP-K002537/2020|EPI ISL 535410|B.1.1.206|South Africa|2020-07-30	0.0004033574	Africa
Africa|hCoV-19/South Africa/KRISP-K001101/2020|EPI ISL 509350|C.1|South Africa|2020-07-10	Africa|hCoV-19/South Africa/KRISP-K002537/2020|EPI ISL 535410|B.1.1.206|South Africa|2020-07-30	0.0005042392	Africa
Africa|hCoV-19/South Africa/KRISP-K001103/2020|EPI ISL 509352|B.1.1.206|South Africa|2020-07-13	Africa|hCoV-19/South Africa/KRISP-K002537/2020|EPI ISL 535410|B.1.1.206|South Africa|2020-07-30	0.0002352373	Africa
Africa|hCoV-19/South Africa/KRISP-K001104/2020|EPI ISL 509353|C.1|South Africa|2020-07-13	Africa|hCoV-19/South Africa/KRISP-K002537/2020|EPI ISL 535410|B.1.1.206|South Africa|2020-07-30	0.0005042053	Africa
Africa|hCoV-19/South Africa/KRISP-K001105/2020|EPI ISL 509354|B.1.1.206|South Africa|2020-07-10	Africa|hCoV-19/South Africa/KRISP-K002537/2020|EPI ISL 535410|B.1.1.206|South Africa|2020-07-30	0.0002352428	Africa
Africa|hCoV-19/South Africa/KRISP-K001109/2020|EPI ISL 509356|B.1.1.34|South Africa|2020-07-16	Africa|hCoV-19/South Africa/KRISP-K002537/2020|EPI ISL 535410|B.1.1.206|South Africa|2020-07-30	0.0004033398	Africa
Africa|hCoV-19/South Africa/KRISP-K001110/2020|EPI ISL 509357|C.1|South Africa|2020-07-17	Africa|hCoV-19/South Africa/KRISP-K002537/2020|EPI ISL 535410|B.1.1.206|South Africa|2020-07-30	0.0005378660	Africa
Africa|hCoV-19/South Africa/KRISP-K001112/2020|EPI ISL 509358|B.1.5|South Africa|2020-07-17	Africa|hCoV-19/South Africa/KRISP-K002537/2020|EPI ISL 535410|B.1.1.206|South Africa|2020-07-30	0.0005042849	Africa
Africa|hCoV-19/South Africa/KRISP-K001113/2020|EPI ISL 509359|B.1|South Africa|2020-07-14	Africa|hCoV-19/South Africa/KRISP-K002537/2020|EPI ISL 535410|B.1.1.206|South Africa|2020-07-30	0.0005785747	Africa
Africa|hCoV-19/South Africa/KRISP-K001114/2020|EPI ISL 509360|B.1.1|South Africa|2020-07-17	Africa|hCoV-19/South Africa/KRISP-K002537/2020|EPI ISL 535410|B.1.1.206|South Africa|2020-07-30	0.0003024733	Africa
Africa|hCoV-19/South Africa/KRISP-K001115/2020|EPI ISL 509361|B.1|South Africa|2020-07-14	Africa|hCoV-19/South Africa/KRISP-K002537/2020|EPI ISL 535410|B.1.1.206|South Africa|2020-07-30	0.0006052050	Africa
Africa|hCoV-19/South Africa/KRISP-K001116/2020|EPI ISL 509362|C.1|South Africa|2020-07-16	Africa|hCoV-19/South Africa/KRISP-K002537/2020|EPI ISL 535410|B.1.1.206|South Africa|2020-07-30	0.0005715190	Africa
Africa|hCoV-19/South Africa/KRISP-K001117/2020|EPI ISL 509363|H.1|South Africa|2020-07-17	Africa|hCoV-19/South Africa/KRISP-K002537/2020|EPI ISL 535410|B.1.1.206|South Africa|2020-07-30	0.0004369896	Africa
Africa|hCoV-19/South Africa/KRISP-K001118/2020|EPI ISL 509364|B.1.1.206|South Africa|2020-07-16	Africa|hCoV-19/South Africa/KRISP-K002537/2020|EPI ISL 535410|B.1.1.206|South Africa|2020-07-30	0.0002016279	Africa
Africa|hCoV-19/South Africa/KRISP-K001121/2020|EPI ISL 509365|B.1.1.273|South Africa|2020-07-16	Africa|hCoV-19/South Africa/KRISP-K002537/2020|EPI ISL 535410|B.1.1.206|South Africa|2020-07-30	0.0004369619	Africa
Africa|hCoV-19/South Africa/KRISP-K001122/2020|EPI ISL 515801|B.1.106|South Africa|2020-07-16	Africa|hCoV-19/South Africa/KRISP-K002537/2020|EPI ISL 535410|B.1.1.206|South Africa|2020-07-30	0.0005042291	Africa
Africa|hCoV-19/South Africa/KRISP-K001123/2020|EPI ISL 509366|B.1.1.34|South Africa|2020-07-15	Africa|hCoV-19/South Africa/KRISP-K002537/2020|EPI ISL 535410|B.1.1.206|South Africa|2020-07-30	0.0004033398	Africa
Africa|hCoV-19/South Africa/KRISP-K001124/2020|EPI ISL 509367|B.1.1.40|South Africa|2020-07-16	Africa|hCoV-19/South Africa/KRISP-K002537/2020|EPI ISL 535410|B.1.1.206|South Africa|2020-07-30	0.0005378425	Africa
Africa|hCoV-19/South Africa/KRISP-K001125/2020|EPI ISL 509368|B.1.1.117|South Africa|2020-07-16	Africa|hCoV-19/South Africa/KRISP-K002537/2020|EPI ISL 535410|B.1.1.206|South Africa|2020-07-30	0.0004033317	Africa
Africa|hCoV-19/South Africa/KRISP-K001126/2020|EPI ISL 509369|B.1.5|South Africa|2020-07-16	Africa|hCoV-19/South Africa/KRISP-K002537/2020|EPI ISL 535410|B.1.1.206|South Africa|2020-07-30	0.0005715076	Africa
Africa|hCoV-19/South Africa/KRISP-K001128/2020|EPI ISL 509371|B.1.1.273|South Africa|2020-07-16	Africa|hCoV-19/South Africa/KRISP-K002537/2020|EPI ISL 535410|B.1.1.206|South Africa|2020-07-30	0.0003748655	Africa
Africa|hCoV-19/South Africa/KRISP-K001317/2020|EPI ISL 515802|B.1.1.62|South Africa|2020-07-17	Africa|hCoV-19/South Africa/KRISP-K002537/2020|EPI ISL 535410|B.1.1.206|South Africa|2020-07-30	0.0004369793	Africa
Africa|hCoV-19/South Africa/KRISP-K001318/2020|EPI ISL 515803|B.1.1|South Africa|2020-07-18	Africa|hCoV-19/South Africa/KRISP-K002537/2020|EPI ISL 535410|B.1.1.206|South Africa|2020-07-30	0.0003024997	Africa
Africa|hCoV-19/South Africa/KRISP-K001319/2020|EPI ISL 515804|B.1.1.40|South Africa|2020-07-18	Africa|hCoV-19/South Africa/KRISP-K002537/2020|EPI ISL 535410|B.1.1.206|South Africa|2020-07-30	0.0004033398	Africa
Africa|hCoV-19/South Africa/KRISP-K001320/2020|EPI ISL 515805|C.6|South Africa|2020-07-18	Africa|hCoV-19/South Africa/KRISP-K002537/2020|EPI ISL 535410|B.1.1.206|South Africa|2020-07-30	0.0007062841	Africa
Africa|hCoV-19/South Africa/KRISP-K001321/2020|EPI ISL 515806|B.1.5.31|South Africa|2020-07-18	Africa|hCoV-19/South Africa/KRISP-K002537/2020|EPI ISL 535410|B.1.1.206|South Africa|2020-07-30	0.0005715211	Africa
Africa|hCoV-19/South Africa/KRISP-K001322/2020|EPI ISL 515807|B.1.1.57|South Africa|2020-07-18	Africa|hCoV-19/South Africa/KRISP-K002537/2020|EPI ISL 535410|B.1.1.206|South Africa|2020-07-30	0.0004369706	Africa
Africa|hCoV-19/South Africa/KRISP-K001323/2020|EPI ISL 515808|B.1|South Africa|2020-07-18	Africa|hCoV-19/South Africa/KRISP-K002537/2020|EPI ISL 535410|B.1.1.206|South Africa|2020-07-30	0.0005379275	Africa
Africa|hCoV-19/South Africa/KRISP-K001324/2020|EPI ISL 515809|B.1.5.16|South Africa|2020-07-18	Africa|hCoV-19/South Africa/KRISP-K002537/2020|EPI ISL 535410|B.1.1.206|South Africa|2020-07-30	0.0006724479	Africa
Africa|hCoV-19/South Africa/KRISP-K001325/2020|EPI ISL 515810|H.1|South Africa|2020-07-18	Africa|hCoV-19/South Africa/KRISP-K002537/2020|EPI ISL 535410|B.1.1.206|South Africa|2020-07-30	0.0004369706	Africa
Africa|hCoV-19/South Africa/KRISP-K001326/2020|EPI ISL 515811|B.1.1.34|South Africa|2020-07-18	Africa|hCoV-19/South Africa/KRISP-K002537/2020|EPI ISL 535410|B.1.1.206|South Africa|2020-07-30	0.0004369603	Africa
Africa|hCoV-19/South Africa/KRISP-K001327/2020|EPI ISL 515812|B.1.5.16|South Africa|2020-07-18	Africa|hCoV-19/South Africa/KRISP-K002537/2020|EPI ISL 535410|B.1.1.206|South Africa|2020-07-30	0.0005379148	Africa
Africa|hCoV-19/South Africa/KRISP-K001328/2020|EPI ISL 515813|B.1.1.34|South Africa|2020-07-18	Africa|hCoV-19/South Africa/KRISP-K002537/2020|EPI ISL 535410|B.1.1.206|South Africa|2020-07-30	0.0005378894	Africa
Africa|hCoV-19/South Africa/KRISP-K001329/2020|EPI ISL 515814|B.1.1.206|South Africa|2020-07-18	Africa|hCoV-19/South Africa/KRISP-K002537/2020|EPI ISL 535410|B.1.1.206|South Africa|2020-07-30	0.0003024602	Africa
Africa|hCoV-19/South Africa/KRISP-K001330/2020|EPI ISL 515815|B.1.1.206|South Africa|2020-07-18	Africa|hCoV-19/South Africa/KRISP-K002537/2020|EPI ISL 535410|B.1.1.206|South Africa|2020-07-30	0.0002352373	Africa
Africa|hCoV-19/South Africa/KRISP-K001331/2020|EPI ISL 515816|B.1.1.206|South Africa|2020-07-19	Africa|hCoV-19/South Africa/KRISP-K002537/2020|EPI ISL 535410|B.1.1.206|South Africa|2020-07-30	0.0003024936	Africa
Africa|hCoV-19/South Africa/KRISP-K001332/2020|EPI ISL 515817|B.1.1.62|South Africa|2020-07-19	Africa|hCoV-19/South Africa/KRISP-K002537/2020|EPI ISL 535410|B.1.1.206|South Africa|2020-07-30	0.0004706026	Africa
Africa|hCoV-19/South Africa/KRISP-K001333/2020|EPI ISL 515818|B.1.1.206|South Africa|2020-07-19	Africa|hCoV-19/South Africa/KRISP-K002537/2020|EPI ISL 535410|B.1.1.206|South Africa|2020-07-30	0.0003024876	Africa
Africa|hCoV-19/South Africa/KRISP-K001334/2020|EPI ISL 515819|B.1.1.206|South Africa|2020-07-19	Africa|hCoV-19/South Africa/KRISP-K002537/2020|EPI ISL 535410|B.1.1.206|South Africa|2020-07-30	0.0002688661	Africa
Africa|hCoV-19/South Africa/KRISP-K001335/2020|EPI ISL 515820|B.1.1.206|South Africa|2020-07-19	Africa|hCoV-19/South Africa/KRISP-K002537/2020|EPI ISL 535410|B.1.1.206|South Africa|2020-07-30	0.0003697294	Africa
Africa|hCoV-19/South Africa/KRISP-K001336/2020|EPI ISL 515821|B.1.1.62|South Africa|2020-07-19	Africa|hCoV-19/South Africa/KRISP-K002537/2020|EPI ISL 535410|B.1.1.206|South Africa|2020-07-30	0.0003697368	Africa
Africa|hCoV-19/South Africa/KRISP-K001337/2020|EPI ISL 515822|B.1.1.206|South Africa|2020-07-19	Africa|hCoV-19/South Africa/KRISP-K002537/2020|EPI ISL 535410|B.1.1.206|South Africa|2020-07-30	0.0002688714	Africa
Africa|hCoV-19/South Africa/KRISP-K001338/2020|EPI ISL 515823|B.1.5.16|South Africa|2020-07-18	Africa|hCoV-19/South Africa/KRISP-K002537/2020|EPI ISL 535410|B.1.1.206|South Africa|2020-07-30	0.0005379148	Africa
Africa|hCoV-19/South Africa/KRISP-K001339/2020|EPI ISL 515824|B.1.1.57|South Africa|2020-07-10	Africa|hCoV-19/South Africa/KRISP-K002537/2020|EPI ISL 535410|B.1.1.206|South Africa|2020-07-30	0.0004716647	Africa
Africa|hCoV-19/South Africa/KRISP-K001340/2020|EPI ISL 515825|B.1.1.206|South Africa|2020-07-10	Africa|hCoV-19/South Africa/KRISP-K002537/2020|EPI ISL 535410|B.1.1.206|South Africa|2020-07-30	0.0003024805	Africa
Africa|hCoV-19/South Africa/KRISP-K001341/2020|EPI ISL 515826|B.1.1.56|South Africa|2020-07-10	Africa|hCoV-19/South Africa/KRISP-K002537/2020|EPI ISL 535410|B.1.1.206|South Africa|2020-07-30	0.0004706026	Africa
Africa|hCoV-19/South Africa/KRISP-K001344/2020|EPI ISL 515829|B.1.1.254|South Africa|2020-07-13	Africa|hCoV-19/South Africa/KRISP-K002537/2020|EPI ISL 535410|B.1.1.206|South Africa|2020-07-30	0.0004033317	Africa
Africa|hCoV-19/South Africa/KRISP-K001345/2020|EPI ISL 515830|B.1.106|South Africa|2020-07-13	Africa|hCoV-19/South Africa/KRISP-K002537/2020|EPI ISL 535410|B.1.1.206|South Africa|2020-07-30	0.0006051643	Africa
Africa|hCoV-19/South Africa/KRISP-K001346/2020|EPI ISL 515831|H.1|South Africa|2020-07-13	Africa|hCoV-19/South Africa/KRISP-K002537/2020|EPI ISL 535410|B.1.1.206|South Africa|2020-07-30	0.0004033493	Africa
Africa|hCoV-19/South Africa/KRISP-K001347/2020|EPI ISL 515832|H.1|South Africa|2020-07-01	Africa|hCoV-19/South Africa/KRISP-K002537/2020|EPI ISL 535410|B.1.1.206|South Africa|2020-07-30	0.0003360962	Africa
Africa|hCoV-19/South Africa/KRISP-K001348/2020|EPI ISL 515833|B.1.5|South Africa|2020-07-01	Africa|hCoV-19/South Africa/KRISP-K002537/2020|EPI ISL 535410|B.1.1.206|South Africa|2020-07-30	0.0005379275	Africa
Africa|hCoV-19/South Africa/KRISP-K001349/2020|EPI ISL 515834|B.1.5|South Africa|2020-07-01	Africa|hCoV-19/South Africa/KRISP-K002537/2020|EPI ISL 535410|B.1.1.206|South Africa|2020-07-30	0.0006101627	Africa
Africa|hCoV-19/South Africa/KRISP-K001350/2020|EPI ISL 515835|B.1.1.273|South Africa|2020-06-30	Africa|hCoV-19/South Africa/KRISP-K002537/2020|EPI ISL 535410|B.1.1.206|South Africa|2020-07-30	0.0004369619	Africa
Africa|hCoV-19/South Africa/KRISP-K001351/2020|EPI ISL 515836|B.1.1.206|South Africa|2020-07-01	Africa|hCoV-19/South Africa/KRISP-K002537/2020|EPI ISL 535410|B.1.1.206|South Africa|2020-07-30	0.0003697294	Africa
Africa|hCoV-19/South Africa/KRISP-K001352/2020|EPI ISL 515837|B.1.1|South Africa|2020-06-24	Africa|hCoV-19/South Africa/KRISP-K002537/2020|EPI ISL 535410|B.1.1.206|South Africa|2020-07-30	0.0003697046	Africa
Africa|hCoV-19/South Africa/KRISP-K001353/2020|EPI ISL 515838|B.1.1.1|South Africa|2020-07-01	Africa|hCoV-19/South Africa/KRISP-K002537/2020|EPI ISL 535410|B.1.1.206|South Africa|2020-07-30	0.0006051236	Africa
Africa|hCoV-19/South Africa/KRISP-K001354/2020|EPI ISL 515839|B.1.1.273|South Africa|2020-07-01	Africa|hCoV-19/South Africa/KRISP-K002537/2020|EPI ISL 535410|B.1.1.206|South Africa|2020-07-30	0.0005042291	Africa
Africa|hCoV-19/South Africa/KRISP-K001355/2020|EPI ISL 515840|B.1.1.273|South Africa|2020-07-17	Africa|hCoV-19/South Africa/KRISP-K002537/2020|EPI ISL 535410|B.1.1.206|South Africa|2020-07-30	0.0004033413	Africa
Africa|hCoV-19/South Africa/KRISP-K001356/2020|EPI ISL 515841|B.1.1.34|South Africa|2020-07-16	Africa|hCoV-19/South Africa/KRISP-K002537/2020|EPI ISL 535410|B.1.1.206|South Africa|2020-07-30	0.0003697207	Africa
Africa|hCoV-19/South Africa/KRISP-K001357/2020|EPI ISL 515842|C.1|South Africa|2020-07-16	Africa|hCoV-19/South Africa/KRISP-K002537/2020|EPI ISL 535410|B.1.1.206|South Africa|2020-07-30	0.0007060820	Africa
Africa|hCoV-19/South Africa/KRISP-K001358/2020|EPI ISL 515843|H.1|South Africa|2020-07-15	Africa|hCoV-19/South Africa/KRISP-K002537/2020|EPI ISL 535410|B.1.1.206|South Africa|2020-07-30	0.0004033669	Africa
Africa|hCoV-19/South Africa/KRISP-K001359/2020|EPI ISL 515844|B.1.1.273|South Africa|2020-07-16	Africa|hCoV-19/South Africa/KRISP-K002537/2020|EPI ISL 535410|B.1.1.206|South Africa|2020-07-30	0.0005378191	Africa
Africa|hCoV-19/South Africa/KRISP-K001360/2020|EPI ISL 515845|B.1.1.206|South Africa|2020-07-16	Africa|hCoV-19/South Africa/KRISP-K002537/2020|EPI ISL 535410|B.1.1.206|South Africa|2020-07-30	0.0003361108	Africa
Africa|hCoV-19/South Africa/KRISP-K001361/2020|EPI ISL 515846|C.1|South Africa|2020-07-16	Africa|hCoV-19/South Africa/KRISP-K002537/2020|EPI ISL 535410|B.1.1.206|South Africa|2020-07-30	0.0006388531	Africa
Africa|hCoV-19/South Africa/KRISP-K001362/2020|EPI ISL 515847|B.1.1|South Africa|2020-07-15	Africa|hCoV-19/South Africa/KRISP-K002537/2020|EPI ISL 535410|B.1.1.206|South Africa|2020-07-30	0.0003697294	Africa
Africa|hCoV-19/South Africa/KRISP-K001363/2020|EPI ISL 515848|H.1|South Africa|2020-07-17	Africa|hCoV-19/South Africa/KRISP-K002537/2020|EPI ISL 535410|B.1.1.206|South Africa|2020-07-30	0.0004033493	Africa
Africa|hCoV-19/South Africa/KRISP-K001364/2020|EPI ISL 515849|B.1.1.273|South Africa|2020-07-16	Africa|hCoV-19/South Africa/KRISP-K002537/2020|EPI ISL 535410|B.1.1.206|South Africa|2020-07-30	0.0003697046	Africa
Africa|hCoV-19/South Africa/KRISP-K001365/2020|EPI ISL 515850|B.1.1.273|South Africa|2020-07-16	Africa|hCoV-19/South Africa/KRISP-K002537/2020|EPI ISL 535410|B.1.1.206|South Africa|2020-07-30	0.0004706137	Africa
Africa|hCoV-19/South Africa/KRISP-K001366/2020|EPI ISL 515851|B.1.140|South Africa|2020-07-16	Africa|hCoV-19/South Africa/KRISP-K002537/2020|EPI ISL 535410|B.1.1.206|South Africa|2020-07-30	0.0006724796	Africa
Africa|hCoV-19/South Africa/KRISP-K001367/2020|EPI ISL 515852|B.1.1.273|South Africa|2020-07-16	Africa|hCoV-19/South Africa/KRISP-K002537/2020|EPI ISL 535410|B.1.1.206|South Africa|2020-07-30	0.0003697046	Africa
Africa|hCoV-19/South Africa/KRISP-K001368/2020|EPI ISL 515853|B.1.1.273|South Africa|2020-07-15	Africa|hCoV-19/South Africa/KRISP-K002537/2020|EPI ISL 535410|B.1.1.206|South Africa|2020-07-30	0.0004705727	Africa
Africa|hCoV-19/South Africa/KRISP-K001370/2020|EPI ISL 515855|H.1|South Africa|2020-07-15	Africa|hCoV-19/South Africa/KRISP-K002537/2020|EPI ISL 535410|B.1.1.206|South Africa|2020-07-30	0.0003711350	Africa
Africa|hCoV-19/South Africa/KRISP-K001372/2020|EPI ISL 515857|B.1.1.52|South Africa|2020-07-15	Africa|hCoV-19/South Africa/KRISP-K002537/2020|EPI ISL 535410|B.1.1.206|South Africa|2020-07-30	0.0004041547	Africa
Africa|hCoV-19/South Africa/KRISP-K001373/2020|EPI ISL 515858|B.1.1.273|South Africa|2020-07-17	Africa|hCoV-19/South Africa/KRISP-K002537/2020|EPI ISL 535410|B.1.1.206|South Africa|2020-07-30	0.0004705932	Africa
Africa|hCoV-19/South Africa/KRISP-K001374/2020|EPI ISL 515859|B.1.1.273|South Africa|2020-07-16	Africa|hCoV-19/South Africa/KRISP-K002537/2020|EPI ISL 535410|B.1.1.206|South Africa|2020-07-30	0.0004706154	Africa
Africa|hCoV-19/South Africa/KRISP-K001375/2020|EPI ISL 515860|B.1.1.273|South Africa|2020-07-16	Africa|hCoV-19/South Africa/KRISP-K002537/2020|EPI ISL 535410|B.1.1.206|South Africa|2020-07-30	0.0005041952	Africa
Africa|hCoV-19/South Africa/KRISP-K001377/2020|EPI ISL 515862|B.1.1.206|South Africa|2020-07-16	Africa|hCoV-19/South Africa/KRISP-K002537/2020|EPI ISL 535410|B.1.1.206|South Africa|2020-07-30	0.0002016279	Africa
Africa|hCoV-19/South Africa/KRISP-K001378/2020|EPI ISL 515863|B.1.1.117|South Africa|2020-07-17	Africa|hCoV-19/South Africa/KRISP-K002537/2020|EPI ISL 535410|B.1.1.206|South Africa|2020-07-30	0.0003360883	Africa
Africa|hCoV-19/South Africa/KRISP-K001379/2020|EPI ISL 515864|B.1.1.206|South Africa|2020-07-09	Africa|hCoV-19/South Africa/KRISP-K002537/2020|EPI ISL 535410|B.1.1.206|South Africa|2020-07-30	0.0002352373	Africa
Africa|hCoV-19/South Africa/KRISP-K001380/2020|EPI ISL 515865|B.1.1.206|South Africa|2020-07-19	Africa|hCoV-19/South Africa/KRISP-K002537/2020|EPI ISL 535410|B.1.1.206|South Africa|2020-07-30	0.0002688544	Africa
Africa|hCoV-19/South Africa/KRISP-K001381/2020|EPI ISL 515866|C.1|South Africa|2020-07-19	Africa|hCoV-19/South Africa/KRISP-K002537/2020|EPI ISL 535410|B.1.1.206|South Africa|2020-07-30	0.0007397372	Africa
Africa|hCoV-19/South Africa/KRISP-K001383/2020|EPI ISL 515867|B.1.1.206|South Africa|2020-07-17	Africa|hCoV-19/South Africa/KRISP-K002537/2020|EPI ISL 535410|B.1.1.206|South Africa|2020-07-30	0.0004033749	Africa
Africa|hCoV-19/South Africa/KRISP-K001384/2020|EPI ISL 515868|B.1.1.206|South Africa|2020-07-17	Africa|hCoV-19/South Africa/KRISP-K002537/2020|EPI ISL 535410|B.1.1.206|South Africa|2020-07-30	0.0003360962	Africa
Africa|hCoV-19/South Africa/KRISP-K001385/2020|EPI ISL 515869|B.1.1.206|South Africa|2020-07-09	Africa|hCoV-19/South Africa/KRISP-K002537/2020|EPI ISL 535410|B.1.1.206|South Africa|2020-07-30	0.0002016279	Africa
Africa|hCoV-19/South Africa/KRISP-K001386/2020|EPI ISL 515870|C.1|South Africa|2020-07-17	Africa|hCoV-19/South Africa/KRISP-K002537/2020|EPI ISL 535410|B.1.1.206|South Africa|2020-07-30	0.0006388102	Africa
Africa|hCoV-19/South Africa/KRISP-K001388/2020|EPI ISL 515872|B.1.1.62|South Africa|2020-07-18	Africa|hCoV-19/South Africa/KRISP-K002537/2020|EPI ISL 535410|B.1.1.206|South Africa|2020-07-30	0.0004369896	Africa
Africa|hCoV-19/South Africa/KRISP-K001390/2020|EPI ISL 515874|B.1.140|South Africa|2020-07-20	Africa|hCoV-19/South Africa/KRISP-K002537/2020|EPI ISL 535410|B.1.1.206|South Africa|2020-07-30	0.0006388682	Africa
Africa|hCoV-19/South Africa/KRISP-K001391/2020|EPI ISL 515875|C.9|South Africa|2020-07-18	Africa|hCoV-19/South Africa/KRISP-K002537/2020|EPI ISL 535410|B.1.1.206|South Africa|2020-07-30	0.0006050973	Africa
Africa|hCoV-19/South Africa/KRISP-K001393/2020|EPI ISL 515877|B.1.1.206|South Africa|2020-07-16	Africa|hCoV-19/South Africa/KRISP-K002537/2020|EPI ISL 535410|B.1.1.206|South Africa|2020-07-30	0.0002688597	Africa
Africa|hCoV-19/South Africa/KRISP-K001394/2020|EPI ISL 515878|B.1.1.273|South Africa|2020-07-18	Africa|hCoV-19/South Africa/KRISP-K002537/2020|EPI ISL 535410|B.1.1.206|South Africa|2020-07-30	0.0004705727	Africa
Africa|hCoV-19/South Africa/KRISP-K001395/2020|EPI ISL 515879|B.1.1.273|South Africa|2020-07-19	Africa|hCoV-19/South Africa/KRISP-K002537/2020|EPI ISL 535410|B.1.1.206|South Africa|2020-07-30	0.0005196630	Africa
Africa|hCoV-19/South Africa/KRISP-K001397/2020|EPI ISL 515880|C.9|South Africa|2020-07-18	Africa|hCoV-19/South Africa/KRISP-K002537/2020|EPI ISL 535410|B.1.1.206|South Africa|2020-07-30	0.0006092540	Africa
Africa|hCoV-19/South Africa/KRISP-K001398/2020|EPI ISL 515881|B.1.1.206|South Africa|2020-07-18	Africa|hCoV-19/South Africa/KRISP-K002537/2020|EPI ISL 535410|B.1.1.206|South Africa|2020-07-30	0.0003361108	Africa
Africa|hCoV-19/South Africa/KRISP-K001399/2020|EPI ISL 515882|B.1.1.206|South Africa|2020-07-18	Africa|hCoV-19/South Africa/KRISP-K002537/2020|EPI ISL 535410|B.1.1.206|South Africa|2020-07-30	0.0002352531	Africa
Africa|hCoV-19/South Africa/KRISP-K001400/2020|EPI ISL 515883|B.1.106|South Africa|2020-07-17	Africa|hCoV-19/South Africa/KRISP-K002537/2020|EPI ISL 535410|B.1.1.206|South Africa|2020-07-30	0.0005042291	Africa
Africa|hCoV-19/South Africa/KRISP-K001402/2020|EPI ISL 515885|B.1.1.206|South Africa|2020-07-18	Africa|hCoV-19/South Africa/KRISP-K002537/2020|EPI ISL 535410|B.1.1.206|South Africa|2020-07-30	0.0003025008	Africa
Africa|hCoV-19/South Africa/KRISP-K001403/2020|EPI ISL 515886|B.1.1.206|South Africa|2020-07-18	Africa|hCoV-19/South Africa/KRISP-K002537/2020|EPI ISL 535410|B.1.1.206|South Africa|2020-07-30	0.0002688778	Africa
Africa|hCoV-19/South Africa/KRISP-K001405/2020|EPI ISL 515888|B.1.1.206|South Africa|2020-07-18	Africa|hCoV-19/South Africa/KRISP-K002537/2020|EPI ISL 535410|B.1.1.206|South Africa|2020-07-30	0.0002688661	Africa
Africa|hCoV-19/South Africa/KRISP-K001407/2020|EPI ISL 515890|C.9|South Africa|2020-07-18	Africa|hCoV-19/South Africa/KRISP-K002537/2020|EPI ISL 535410|B.1.1.206|South Africa|2020-07-30	0.0006407944	Africa
Africa|hCoV-19/South Africa/KRISP-K001408/2020|EPI ISL 515891|B.1.1.206|South Africa|2020-07-18	Africa|hCoV-19/South Africa/KRISP-K002537/2020|EPI ISL 535410|B.1.1.206|South Africa|2020-07-30	0.0002688778	Africa
Africa|hCoV-19/South Africa/KRISP-K001409/2020|EPI ISL 515892|B.1.1.273|South Africa|2020-07-17	Africa|hCoV-19/South Africa/KRISP-K002537/2020|EPI ISL 535410|B.1.1.206|South Africa|2020-07-30	0.0005378679	Africa
Africa|hCoV-19/South Africa/KRISP-K001410/2020|EPI ISL 515893|C.1|South Africa|2020-07-17	Africa|hCoV-19/South Africa/KRISP-K002537/2020|EPI ISL 535410|B.1.1.206|South Africa|2020-07-30	0.0005715076	Africa
Africa|hCoV-19/South Africa/KRISP-K002162/2020|EPI ISL 515568|H.1|South Africa|2020-07-08	Africa|hCoV-19/South Africa/KRISP-K002537/2020|EPI ISL 535410|B.1.1.206|South Africa|2020-07-30	0.0004033493	Africa
Africa|hCoV-19/South Africa/KRISP-K002163/2020|EPI ISL 515569|B.1.1.206|South Africa|2020-07-22	Africa|hCoV-19/South Africa/KRISP-K002537/2020|EPI ISL 535410|B.1.1.206|South Africa|2020-07-30	0.0002352475	Africa
Africa|hCoV-19/South Africa/KRISP-K002165/2020|EPI ISL 515571|B.1.1.206|South Africa|2020-07-22	Africa|hCoV-19/South Africa/KRISP-K002537/2020|EPI ISL 535410|B.1.1.206|South Africa|2020-07-30	0.0002712266	Africa
Africa|hCoV-19/South Africa/KRISP-K002168/2020|EPI ISL 515572|B.1.1|South Africa|2020-07-01	Africa|hCoV-19/South Africa/KRISP-K002537/2020|EPI ISL 535410|B.1.1.206|South Africa|2020-07-30	0.0003519102	Africa
Africa|hCoV-19/South Africa/KRISP-K002171/2020|EPI ISL 515573|H.1|South Africa|2020-07-08	Africa|hCoV-19/South Africa/KRISP-K002537/2020|EPI ISL 535410|B.1.1.206|South Africa|2020-07-30	0.0003697294	Africa
Africa|hCoV-19/South Africa/KRISP-K002172/2020|EPI ISL 515574|B.1|South Africa|2020-07-08	Africa|hCoV-19/South Africa/KRISP-K002537/2020|EPI ISL 535410|B.1.1.206|South Africa|2020-07-30	0.0006392080	Africa
Africa|hCoV-19/South Africa/KRISP-K002173/2020|EPI ISL 515575|B.1.1.206|South Africa|2020-07-08	Africa|hCoV-19/South Africa/KRISP-K002537/2020|EPI ISL 535410|B.1.1.206|South Africa|2020-07-30	0.0003361175	Africa
Africa|hCoV-19/South Africa/KRISP-K002174/2020|EPI ISL 515576|B.1.1.206|South Africa|2020-07-09	Africa|hCoV-19/South Africa/KRISP-K002537/2020|EPI ISL 535410|B.1.1.206|South Africa|2020-07-30	0.0002710612	Africa
Africa|hCoV-19/South Africa/KRISP-K002175/2020|EPI ISL 515577|B.1.1.57|South Africa|2020-07-09	Africa|hCoV-19/South Africa/KRISP-K002537/2020|EPI ISL 535410|B.1.1.206|South Africa|2020-07-30	0.0003406822	Africa
Africa|hCoV-19/South Africa/KRISP-K002176/2020|EPI ISL 515578|B.1.1.206|South Africa|2020-06-29	Africa|hCoV-19/South Africa/KRISP-K002537/2020|EPI ISL 535410|B.1.1.206|South Africa|2020-07-30	0.0002098339	Africa
Africa|hCoV-19/South Africa/KRISP-K002177/2020|EPI ISL 515579|B.1.1.57|South Africa|2020-07-09	Africa|hCoV-19/South Africa/KRISP-K002537/2020|EPI ISL 535410|B.1.1.206|South Africa|2020-07-30	0.0003385484	Africa
Africa|hCoV-19/South Africa/KRISP-K002179/2020|EPI ISL 515580|B.1.1.273|South Africa|2020-07-08	Africa|hCoV-19/South Africa/KRISP-K002537/2020|EPI ISL 535410|B.1.1.206|South Africa|2020-07-30	0.0004033493	Africa
Africa|hCoV-19/South Africa/KRISP-K002182/2020|EPI ISL 515581|B.1.1|South Africa|2020-07-08	Africa|hCoV-19/South Africa/KRISP-K002537/2020|EPI ISL 535410|B.1.1.206|South Africa|2020-07-30	0.0003083692	Africa
Africa|hCoV-19/South Africa/KRISP-K002183/2020|EPI ISL 515582|B.1.1.206|South Africa|2020-07-09	Africa|hCoV-19/South Africa/KRISP-K002537/2020|EPI ISL 535410|B.1.1.206|South Africa|2020-07-30	0.0003361175	Africa
Africa|hCoV-19/South Africa/KRISP-K002185/2020|EPI ISL 515584|B.1.1.84|South Africa|2020-06-30	Africa|hCoV-19/South Africa/KRISP-K002537/2020|EPI ISL 535410|B.1.1.206|South Africa|2020-07-30	0.0003360962	Africa
Africa|hCoV-19/South Africa/KRISP-K002186/2020|EPI ISL 515585|B.1.1.84|South Africa|2020-06-30	Africa|hCoV-19/South Africa/KRISP-K002537/2020|EPI ISL 535410|B.1.1.206|South Africa|2020-07-30	0.0004369412	Africa
Africa|hCoV-19/South Africa/KRISP-K002187/2020|EPI ISL 515586|B.1.1.273|South Africa|2020-07-08	Africa|hCoV-19/South Africa/KRISP-K002537/2020|EPI ISL 535410|B.1.1.206|South Africa|2020-07-30	0.0004369515	Africa
Africa|hCoV-19/South Africa/KRISP-K002188/2020|EPI ISL 515587|B.1.5|South Africa|2020-07-08	Africa|hCoV-19/South Africa/KRISP-K002537/2020|EPI ISL 535410|B.1.1.206|South Africa|2020-07-30	0.0003755563	Africa
Africa|hCoV-19/South Africa/KRISP-K002189/2020|EPI ISL 515588|B.1.5|South Africa|2020-07-08	Africa|hCoV-19/South Africa/KRISP-K002537/2020|EPI ISL 535410|B.1.1.206|South Africa|2020-07-30	0.0004068412	Africa
Africa|hCoV-19/South Africa/KRISP-K002190/2020|EPI ISL 515589|B.1.1.62|South Africa|2020-07-14	Africa|hCoV-19/South Africa/KRISP-K002537/2020|EPI ISL 535410|B.1.1.206|South Africa|2020-07-30	0.0004033573	Africa
Africa|hCoV-19/South Africa/KRISP-K002191/2020|EPI ISL 515590|B.1.5|South Africa|2020-07-06	Africa|hCoV-19/South Africa/KRISP-K002537/2020|EPI ISL 535410|B.1.1.206|South Africa|2020-07-30	0.0004086183	Africa
Africa|hCoV-19/South Africa/KRISP-K002194/2020|EPI ISL 515592|B.1.1.40|South Africa|2020-07-16	Africa|hCoV-19/South Africa/KRISP-K002537/2020|EPI ISL 535410|B.1.1.206|South Africa|2020-07-30	0.0005378064	Africa
Africa|hCoV-19/South Africa/KRISP-K002195/2020|EPI ISL 515593|C.1|South Africa|2020-07-10	Africa|hCoV-19/South Africa/KRISP-K002537/2020|EPI ISL 535410|B.1.1.206|South Africa|2020-07-30	0.0005382894	Africa
Africa|hCoV-19/South Africa/KRISP-K002196/2020|EPI ISL 515594|B.1.1.273|South Africa|2020-07-05	Africa|hCoV-19/South Africa/KRISP-K002537/2020|EPI ISL 535410|B.1.1.206|South Africa|2020-07-30	0.0004369515	Africa
Africa|hCoV-19/South Africa/KRISP-K002197/2020|EPI ISL 515595|B.1.1.206|South Africa|2020-07-13	Africa|hCoV-19/South Africa/KRISP-K002537/2020|EPI ISL 535410|B.1.1.206|South Africa|2020-07-30	0.0002803357	Africa
Africa|hCoV-19/South Africa/KRISP-K002198/2020|EPI ISL 515596|B.1.5|South Africa|2020-07-17	Africa|hCoV-19/South Africa/KRISP-K002537/2020|EPI ISL 535410|B.1.1.206|South Africa|2020-07-30	0.0005380922	Africa
Africa|hCoV-19/South Africa/KRISP-K002199/2020|EPI ISL 515597|B.1.140|South Africa|2020-07-14	Africa|hCoV-19/South Africa/KRISP-K002537/2020|EPI ISL 535410|B.1.1.206|South Africa|2020-07-30	0.0005379275	Africa
Africa|hCoV-19/South Africa/KRISP-K002200/2020|EPI ISL 515598|B.1.144|South Africa|2020-07-01	Africa|hCoV-19/South Africa/KRISP-K002537/2020|EPI ISL 535410|B.1.1.206|South Africa|2020-07-30	0.0002462931	Africa
Africa|hCoV-19/South Africa/KRISP-K002201/2020|EPI ISL 515599|B.1.106|South Africa|2020-07-01	Africa|hCoV-19/South Africa/KRISP-K002537/2020|EPI ISL 535410|B.1.1.206|South Africa|2020-07-30	0.0005775395	Africa
Africa|hCoV-19/South Africa/KRISP-K002202/2020|EPI ISL 515600|B.1.140|South Africa|2020-07-16	Africa|hCoV-19/South Africa/KRISP-K002537/2020|EPI ISL 535410|B.1.1.206|South Africa|2020-07-30	0.0005379274	Africa
Africa|hCoV-19/South Africa/KRISP-K002203/2020|EPI ISL 515601|B.1.140|South Africa|2020-07-09	Africa|hCoV-19/South Africa/KRISP-K002537/2020|EPI ISL 535410|B.1.1.206|South Africa|2020-07-30	0.0006052072	Africa
Africa|hCoV-19/South Africa/KRISP-K002204/2020|EPI ISL 515602|B.1.1.273|South Africa|2020-07-18	Africa|hCoV-19/South Africa/KRISP-K002537/2020|EPI ISL 535410|B.1.1.206|South Africa|2020-07-30	0.0004369515	Africa
Africa|hCoV-19/South Africa/KRISP-K002205/2020|EPI ISL 515603|B.1.106|South Africa|2020-07-16	Africa|hCoV-19/South Africa/KRISP-K002537/2020|EPI ISL 535410|B.1.1.206|South Africa|2020-07-30	0.0007109264	Africa
Africa|hCoV-19/South Africa/KRISP-K002206/2020|EPI ISL 515604|B.1.1.273|South Africa|2020-07-17	Africa|hCoV-19/South Africa/KRISP-K002537/2020|EPI ISL 535410|B.1.1.206|South Africa|2020-07-30	0.0004705838	Africa
Africa|hCoV-19/South Africa/KRISP-K002209/2020|EPI ISL 515606|B.1.140|South Africa|2020-07-24	Africa|hCoV-19/South Africa/KRISP-K002537/2020|EPI ISL 535410|B.1.1.206|South Africa|2020-07-30	0.0008071976	Africa
Africa|hCoV-19/South Africa/KRISP-K002210/2020|EPI ISL 515607|B.1.1.117|South Africa|2020-07-24	Africa|hCoV-19/South Africa/KRISP-K002537/2020|EPI ISL 535410|B.1.1.206|South Africa|2020-07-30	0.0004372541	Africa
Africa|hCoV-19/South Africa/KRISP-K002211/2020|EPI ISL 515608|B.1.140|South Africa|2020-07-08	Africa|hCoV-19/South Africa/KRISP-K002537/2020|EPI ISL 535410|B.1.1.206|South Africa|2020-07-30	0.0006176290	Africa
Africa|hCoV-19/South Africa/KRISP-K002213/2020|EPI ISL 515610|C.1|South Africa|2020-07-30	Africa|hCoV-19/South Africa/KRISP-K002537/2020|EPI ISL 535410|B.1.1.206|South Africa|2020-07-30	0.0005043747	Africa
Africa|hCoV-19/South Africa/KRISP-K002214/2020|EPI ISL 515611|B.1.1.117|South Africa|2020-07-30	Africa|hCoV-19/South Africa/KRISP-K002537/2020|EPI ISL 535410|B.1.1.206|South Africa|2020-07-30	0.0003431955	Africa
Africa|hCoV-19/South Africa/KRISP-K002215/2020|EPI ISL 515612|B.1.1.206|South Africa|2020-07-30	Africa|hCoV-19/South Africa/KRISP-K002537/2020|EPI ISL 535410|B.1.1.206|South Africa|2020-07-30	0.0002688714	Africa
Africa|hCoV-19/South Africa/KRISP-K002216/2020|EPI ISL 515613|B.1.1.206|South Africa|2020-07-18	Africa|hCoV-19/South Africa/KRISP-K002537/2020|EPI ISL 535410|B.1.1.206|South Africa|2020-07-30	0.0003048467	Africa
Africa|hCoV-19/South Africa/KRISP-K002217/2020|EPI ISL 515614|B.1.144|South Africa|2020-07-18	Africa|hCoV-19/South Africa/KRISP-K002537/2020|EPI ISL 535410|B.1.1.206|South Africa|2020-07-30	0.0002421027	Africa
Africa|hCoV-19/South Africa/KRISP-K002218/2020|EPI ISL 515615|B.1.1.206|South Africa|2020-07-17	Africa|hCoV-19/South Africa/KRISP-K002537/2020|EPI ISL 535410|B.1.1.206|South Africa|2020-07-30	0.0003716239	Africa
Africa|hCoV-19/South Africa/KRISP-K002219/2020|EPI ISL 515616|H.1|South Africa|2020-07-21	Africa|hCoV-19/South Africa/KRISP-K002537/2020|EPI ISL 535410|B.1.1.206|South Africa|2020-07-30	0.0004036206	Africa
Africa|hCoV-19/South Africa/KRISP-K002220/2020|EPI ISL 515617|B.1.144|South Africa|2020-07-13	Africa|hCoV-19/South Africa/KRISP-K002537/2020|EPI ISL 535410|B.1.1.206|South Africa|2020-07-30	0.0003801946	Africa
Africa|hCoV-19/South Africa/KRISP-K002221/2020|EPI ISL 515618|B.1.1.206|South Africa|2020-07-20	Africa|hCoV-19/South Africa/KRISP-K002537/2020|EPI ISL 535410|B.1.1.206|South Africa|2020-07-30	0.0002451913	Africa
Africa|hCoV-19/South Africa/KRISP-K002222/2020|EPI ISL 515619|B.1.106|South Africa|2020-07-21	Africa|hCoV-19/South Africa/KRISP-K002537/2020|EPI ISL 535410|B.1.1.206|South Africa|2020-07-30	0.0004035757	Africa
Africa|hCoV-19/South Africa/KRISP-K002223/2020|EPI ISL 515620|C.1|South Africa|2020-07-21	Africa|hCoV-19/South Africa/KRISP-K002537/2020|EPI ISL 535410|B.1.1.206|South Africa|2020-07-30	0.0005123724	Africa
Africa|hCoV-19/South Africa/KRISP-K002225/2020|EPI ISL 515621|B.1.1.206|South Africa|2020-07-21	Africa|hCoV-19/South Africa/KRISP-K002537/2020|EPI ISL 535410|B.1.1.206|South Africa|2020-07-30	0.0003519309	Africa
Africa|hCoV-19/South Africa/KRISP-K002226/2020|EPI ISL 515622|B.1.1.254|South Africa|2020-07-21	Africa|hCoV-19/South Africa/KRISP-K002537/2020|EPI ISL 535410|B.1.1.206|South Africa|2020-07-30	0.0003697201	Africa
Africa|hCoV-19/South Africa/KRISP-K002227/2020|EPI ISL 515623|B.1.237|South Africa|2020-07-21	Africa|hCoV-19/South Africa/KRISP-K002537/2020|EPI ISL 535410|B.1.1.206|South Africa|2020-07-30	0.0005715460	Africa
Africa|hCoV-19/South Africa/KRISP-K002228/2020|EPI ISL 515624|B.1.5|South Africa|2020-07-20	Africa|hCoV-19/South Africa/KRISP-K002537/2020|EPI ISL 535410|B.1.1.206|South Africa|2020-07-30	0.0003494597	Africa
Africa|hCoV-19/South Africa/KRISP-K002229/2020|EPI ISL 515625|B.1.1.206|South Africa|2020-07-21	Africa|hCoV-19/South Africa/KRISP-K002537/2020|EPI ISL 535410|B.1.1.206|South Africa|2020-07-30	0.0003403506	Africa
Africa|hCoV-19/South Africa/KRISP-K002230/2020|EPI ISL 515626|C.1|South Africa|2020-07-21	Africa|hCoV-19/South Africa/KRISP-K002537/2020|EPI ISL 535410|B.1.1.206|South Africa|2020-07-30	0.0005493448	Africa
Africa|hCoV-19/South Africa/KRISP-K002231/2020|EPI ISL 515627|B.1.1|South Africa|2020-07-18	Africa|hCoV-19/South Africa/KRISP-K002537/2020|EPI ISL 535410|B.1.1.206|South Africa|2020-07-30	0.0003361029	Africa
Africa|hCoV-19/South Africa/KRISP-K002234/2020|EPI ISL 515628|C.1|South Africa|2020-07-21	Africa|hCoV-19/South Africa/KRISP-K002537/2020|EPI ISL 535410|B.1.1.206|South Africa|2020-07-30	0.0005378425	Africa
Africa|hCoV-19/South Africa/KRISP-K002237/2020|EPI ISL 515629|C.1|South Africa|2020-07-20	Africa|hCoV-19/South Africa/KRISP-K002537/2020|EPI ISL 535410|B.1.1.206|South Africa|2020-07-30	0.0005099535	Africa
Africa|hCoV-19/South Africa/KRISP-K002238/2020|EPI ISL 515630|B.1.1|South Africa|2020-07-20	Africa|hCoV-19/South Africa/KRISP-K002537/2020|EPI ISL 535410|B.1.1.206|South Africa|2020-07-30	0.0002450566	Africa
Africa|hCoV-19/South Africa/KRISP-K002239/2020|EPI ISL 515631|B.1.1.206|South Africa|2020-07-20	Africa|hCoV-19/South Africa/KRISP-K002537/2020|EPI ISL 535410|B.1.1.206|South Africa|2020-07-30	0.0002688606	Africa
Africa|hCoV-19/South Africa/KRISP-K002242/2020|EPI ISL 515633|B.1.5|South Africa|2020-07-21	Africa|hCoV-19/South Africa/KRISP-K002537/2020|EPI ISL 535410|B.1.1.206|South Africa|2020-07-30	0.0005757594	Africa
Africa|hCoV-19/South Africa/KRISP-K002243/2020|EPI ISL 515634|B.1.1.34|South Africa|2020-07-21	Africa|hCoV-19/South Africa/KRISP-K002537/2020|EPI ISL 535410|B.1.1.206|South Africa|2020-07-30	0.0005042053	Africa
Africa|hCoV-19/South Africa/KRISP-K002244/2020|EPI ISL 515635|B.1.106|South Africa|2020-07-20	Africa|hCoV-19/South Africa/KRISP-K002537/2020|EPI ISL 535410|B.1.1.206|South Africa|2020-07-30	0.0005055033	Africa
Africa|hCoV-19/South Africa/KRISP-K002249/2020|EPI ISL 515636|B.1.1|South Africa|2020-07-21	Africa|hCoV-19/South Africa/KRISP-K002537/2020|EPI ISL 535410|B.1.1.206|South Africa|2020-07-30	0.0004437971	Africa
Africa|hCoV-19/South Africa/KRISP-K002251/2020|EPI ISL 515638|B.1.1|South Africa|2020-07-21	Africa|hCoV-19/South Africa/KRISP-K002537/2020|EPI ISL 535410|B.1.1.206|South Africa|2020-07-30	0.0003398536	Africa
Africa|hCoV-19/South Africa/KRISP-K002253/2020|EPI ISL 515639|B.1.1.117|South Africa|2020-07-21	Africa|hCoV-19/South Africa/KRISP-K002537/2020|EPI ISL 535410|B.1.1.206|South Africa|2020-07-30	0.0004033398	Africa
Africa|hCoV-19/South Africa/KRISP-K002255/2020|EPI ISL 515640|B.1.1|South Africa|2020-07-21	Africa|hCoV-19/South Africa/KRISP-K002537/2020|EPI ISL 535410|B.1.1.206|South Africa|2020-07-30	0.0003709348	Africa
Africa|hCoV-19/South Africa/KRISP-K002256/2020|EPI ISL 515641|B.1.1.56|South Africa|2020-07-21	Africa|hCoV-19/South Africa/KRISP-K002537/2020|EPI ISL 535410|B.1.1.206|South Africa|2020-07-30	0.0005042492	Africa
Africa|hCoV-19/South Africa/KRISP-K002257/2020|EPI ISL 515642|B.1.1.206|South Africa|2020-07-19	Africa|hCoV-19/South Africa/KRISP-K002537/2020|EPI ISL 535410|B.1.1.206|South Africa|2020-07-30	0.0003697368	Africa
Africa|hCoV-19/South Africa/KRISP-K002258/2020|EPI ISL 515643|B.1.1.206|South Africa|2020-07-18	Africa|hCoV-19/South Africa/KRISP-K002537/2020|EPI ISL 535410|B.1.1.206|South Africa|2020-07-30	0.0002016367	Africa
Africa|hCoV-19/South Africa/KRISP-K002259/2020|EPI ISL 515644|C.1|South Africa|2020-07-18	Africa|hCoV-19/South Africa/KRISP-K002537/2020|EPI ISL 535410|B.1.1.206|South Africa|2020-07-30	0.0005042172	Africa
Africa|hCoV-19/South Africa/KRISP-K002260/2020|EPI ISL 515645|B.1.5|South Africa|2020-07-16	Africa|hCoV-19/South Africa/KRISP-K002537/2020|EPI ISL 535410|B.1.1.206|South Africa|2020-07-30	0.0005379167	Africa
Africa|hCoV-19/South Africa/KRISP-K002263/2020|EPI ISL 515646|B.1.1.206|South Africa|2020-07-19	Africa|hCoV-19/South Africa/KRISP-K002537/2020|EPI ISL 535410|B.1.1.206|South Africa|2020-07-30	0.0003729326	Africa
Africa|hCoV-19/South Africa/KRISP-K002264/2020|EPI ISL 515647|B.1.1.206|South Africa|2020-07-19	Africa|hCoV-19/South Africa/KRISP-K002537/2020|EPI ISL 535410|B.1.1.206|South Africa|2020-07-30	0.0002352475	Africa
Africa|hCoV-19/South Africa/KRISP-K002265/2020|EPI ISL 515648|B.1.1.62|South Africa|2020-07-20	Africa|hCoV-19/South Africa/KRISP-K002537/2020|EPI ISL 535410|B.1.1.206|South Africa|2020-07-30	0.0004432161	Africa
Africa|hCoV-19/South Africa/KRISP-K002266/2020|EPI ISL 515649|H.1|South Africa|2020-07-20	Africa|hCoV-19/South Africa/KRISP-K002537/2020|EPI ISL 535410|B.1.1.206|South Africa|2020-07-30	0.0004373426	Africa
Africa|hCoV-19/South Africa/KRISP-K002268/2020|EPI ISL 515650|C.1|South Africa|2020-07-20	Africa|hCoV-19/South Africa/KRISP-K002537/2020|EPI ISL 535410|B.1.1.206|South Africa|2020-07-30	0.0005042172	Africa
Africa|hCoV-19/South Africa/KRISP-K002269/2020|EPI ISL 515651|B.1.1.1|South Africa|2020-07-21	Africa|hCoV-19/South Africa/KRISP-K002537/2020|EPI ISL 535410|B.1.1.206|South Africa|2020-07-30	0.0004369706	Africa
Africa|hCoV-19/South Africa/KRISP-K002270/2020|EPI ISL 515652|B.1.1.206|South Africa|2020-07-20	Africa|hCoV-19/South Africa/KRISP-K002537/2020|EPI ISL 535410|B.1.1.206|South Africa|2020-07-30	0.0002358474	Africa
Africa|hCoV-19/South Africa/KRISP-K002271/2020|EPI ISL 515653|B.1.1.206|South Africa|2020-07-19	Africa|hCoV-19/South Africa/KRISP-K002537/2020|EPI ISL 535410|B.1.1.206|South Africa|2020-07-30	0.0002016367	Africa
Africa|hCoV-19/South Africa/KRISP-K002273/2020|EPI ISL 515654|C.1|South Africa|2020-07-21	Africa|hCoV-19/South Africa/KRISP-K002537/2020|EPI ISL 535410|B.1.1.206|South Africa|2020-07-30	0.0005714692	Africa
Africa|hCoV-19/South Africa/KRISP-K002274/2020|EPI ISL 515655|B.1.1.206|South Africa|2020-07-21	Africa|hCoV-19/South Africa/KRISP-K002537/2020|EPI ISL 535410|B.1.1.206|South Africa|2020-07-30	0.0003024805	Africa
Africa|hCoV-19/South Africa/KRISP-K002278/2020|EPI ISL 515658|B.1.1.206|South Africa|2020-07-21	Africa|hCoV-19/South Africa/KRISP-K002537/2020|EPI ISL 535410|B.1.1.206|South Africa|2020-07-30	0.0003361108	Africa
Africa|hCoV-19/South Africa/KRISP-K002279/2020|EPI ISL 515659|B.1.1.206|South Africa|2020-07-21	Africa|hCoV-19/South Africa/KRISP-K002537/2020|EPI ISL 535410|B.1.1.206|South Africa|2020-07-30	0.0003361108	Africa
Africa|hCoV-19/South Africa/KRISP-K002280/2020|EPI ISL 515660|C.1|South Africa|2020-07-21	Africa|hCoV-19/South Africa/KRISP-K002537/2020|EPI ISL 535410|B.1.1.206|South Africa|2020-07-30	0.0005378787	Africa
Africa|hCoV-19/South Africa/KRISP-K002281/2020|EPI ISL 515661|B.1.1.1|South Africa|2020-07-21	Africa|hCoV-19/South Africa/KRISP-K002537/2020|EPI ISL 535410|B.1.1.206|South Africa|2020-07-30	0.0003697133	Africa
Africa|hCoV-19/South Africa/KRISP-K002282/2020|EPI ISL 515662|C.2|South Africa|2020-07-21	Africa|hCoV-19/South Africa/KRISP-K002537/2020|EPI ISL 535410|B.1.1.206|South Africa|2020-07-30	0.0006050973	Africa
Africa|hCoV-19/South Africa/KRISP-K002283/2020|EPI ISL 515663|B.1.1.206|South Africa|2020-07-12	Africa|hCoV-19/South Africa/KRISP-K002537/2020|EPI ISL 535410|B.1.1.206|South Africa|2020-07-30	0.0002384963	Africa
Africa|hCoV-19/South Africa/KRISP-K002284/2020|EPI ISL 515664|B.1.1.206|South Africa|2020-07-21	Africa|hCoV-19/South Africa/KRISP-K002537/2020|EPI ISL 535410|B.1.1.206|South Africa|2020-07-30	0.0004187170	Africa
Africa|hCoV-19/South Africa/KRISP-K002287/2020|EPI ISL 515665|B.1.1.206|South Africa|2020-07-19	Africa|hCoV-19/South Africa/KRISP-K002537/2020|EPI ISL 535410|B.1.1.206|South Africa|2020-07-30	0.0002688660	Africa
Africa|hCoV-19/South Africa/KRISP-K002288/2020|EPI ISL 515666|B.1.1.206|South Africa|2020-07-21	Africa|hCoV-19/South Africa/KRISP-K002537/2020|EPI ISL 535410|B.1.1.206|South Africa|2020-07-30	0.0003360736	Africa
Africa|hCoV-19/South Africa/KRISP-K002289/2020|EPI ISL 515667|B.1.1.34|South Africa|2020-07-20	Africa|hCoV-19/South Africa/KRISP-K002537/2020|EPI ISL 535410|B.1.1.206|South Africa|2020-07-30	0.0004067612	Africa
Africa|hCoV-19/South Africa/KRISP-K002290/2020|EPI ISL 515668|B.1.1.206|South Africa|2020-07-23	Africa|hCoV-19/South Africa/KRISP-K002537/2020|EPI ISL 535410|B.1.1.206|South Africa|2020-07-30	0.0002352475	Africa
Africa|hCoV-19/South Africa/KRISP-K002291/2020|EPI ISL 515669|C.1|South Africa|2020-07-22	Africa|hCoV-19/South Africa/KRISP-K002537/2020|EPI ISL 535410|B.1.1.206|South Africa|2020-07-30	0.0007065332	Africa
Africa|hCoV-19/South Africa/KRISP-K002292/2020|EPI ISL 515670|B.1.1.206|South Africa|2020-07-22	Africa|hCoV-19/South Africa/KRISP-K002537/2020|EPI ISL 535410|B.1.1.206|South Africa|2020-07-30	0.0002046234	Africa
Africa|hCoV-19/South Africa/KRISP-K002293/2020|EPI ISL 515671|C.1|South Africa|2020-07-23	Africa|hCoV-19/South Africa/KRISP-K002537/2020|EPI ISL 535410|B.1.1.206|South Africa|2020-07-30	0.0006387268	Africa
Africa|hCoV-19/South Africa/KRISP-K002295/2020|EPI ISL 515672|B.1.1.206|South Africa|2020-07-23	Africa|hCoV-19/South Africa/KRISP-K002537/2020|EPI ISL 535410|B.1.1.206|South Africa|2020-07-30	0.0002352428	Africa
Africa|hCoV-19/South Africa/KRISP-K002296/2020|EPI ISL 515673|B.1.1.206|South Africa|2020-07-21	Africa|hCoV-19/South Africa/KRISP-K002537/2020|EPI ISL 535410|B.1.1.206|South Africa|2020-07-30	0.0002833973	Africa
Africa|hCoV-19/South Africa/KRISP-K002297/2020|EPI ISL 515674|C.6|South Africa|2020-07-20	Africa|hCoV-19/South Africa/KRISP-K002537/2020|EPI ISL 535410|B.1.1.206|South Africa|2020-07-30	0.0006390934	Africa
Africa|hCoV-19/South Africa/KRISP-K002298/2020|EPI ISL 515675|B.1.1.206|South Africa|2020-07-23	Africa|hCoV-19/South Africa/KRISP-K002537/2020|EPI ISL 535410|B.1.1.206|South Africa|2020-07-30	0.0001682459	Africa
Africa|hCoV-19/South Africa/KRISP-K002299/2020|EPI ISL 515676|H.1|South Africa|2020-07-22	Africa|hCoV-19/South Africa/KRISP-K002537/2020|EPI ISL 535410|B.1.1.206|South Africa|2020-07-30	0.0004033669	Africa
Africa|hCoV-19/South Africa/KRISP-K002300/2020|EPI ISL 515677|C.1|South Africa|2020-07-21	Africa|hCoV-19/South Africa/KRISP-K002537/2020|EPI ISL 535410|B.1.1.206|South Africa|2020-07-30	0.0007123972	Africa
Africa|hCoV-19/South Africa/KRISP-K002301/2020|EPI ISL 515678|B.1.1.206|South Africa|2020-07-22	Africa|hCoV-19/South Africa/KRISP-K002537/2020|EPI ISL 535410|B.1.1.206|South Africa|2020-07-30	0.0002688544	Africa
Africa|hCoV-19/South Africa/KRISP-K002303/2020|EPI ISL 515680|C.1|South Africa|2020-07-23	Africa|hCoV-19/South Africa/KRISP-K002537/2020|EPI ISL 535410|B.1.1.206|South Africa|2020-07-30	0.0006387696	Africa
Africa|hCoV-19/South Africa/KRISP-K002304/2020|EPI ISL 515681|C.1|South Africa|2020-07-23	Africa|hCoV-19/South Africa/KRISP-K002537/2020|EPI ISL 535410|B.1.1.206|South Africa|2020-07-30	0.0006387266	Africa
Africa|hCoV-19/South Africa/KRISP-K002306/2020|EPI ISL 515682|B.1.1.206|South Africa|2020-07-21	Africa|hCoV-19/South Africa/KRISP-K002537/2020|EPI ISL 535410|B.1.1.206|South Africa|2020-07-30	0.0004369618	Africa
Africa|hCoV-19/South Africa/KRISP-K002307/2020|EPI ISL 515683|B.1.1.206|South Africa|2020-07-23	Africa|hCoV-19/South Africa/KRISP-K002537/2020|EPI ISL 535410|B.1.1.206|South Africa|2020-07-30	0.0003024673	Africa
Africa|hCoV-19/South Africa/KRISP-K002308/2020|EPI ISL 515684|B.1.1.206|South Africa|2020-07-22	Africa|hCoV-19/South Africa/KRISP-K002537/2020|EPI ISL 535410|B.1.1.206|South Africa|2020-07-30	0.0002352531	Africa
Africa|hCoV-19/South Africa/KRISP-K002309/2020|EPI ISL 515685|B.1.1|South Africa|2020-07-23	Africa|hCoV-19/South Africa/KRISP-K002537/2020|EPI ISL 535410|B.1.1.206|South Africa|2020-07-30	0.0003719832	Africa
Africa|hCoV-19/South Africa/KRISP-K002310/2020|EPI ISL 515686|B.1.1.206|South Africa|2020-07-23	Africa|hCoV-19/South Africa/KRISP-K002537/2020|EPI ISL 535410|B.1.1.206|South Africa|2020-07-30	0.0003705850	Africa
Africa|hCoV-19/South Africa/KRISP-K002311/2020|EPI ISL 515687|C.9|South Africa|2020-07-22	Africa|hCoV-19/South Africa/KRISP-K002537/2020|EPI ISL 535410|B.1.1.206|South Africa|2020-07-30	0.0006051499	Africa
Africa|hCoV-19/South Africa/KRISP-K002312/2020|EPI ISL 515688|B.1.1.206|South Africa|2020-07-22	Africa|hCoV-19/South Africa/KRISP-K002537/2020|EPI ISL 535410|B.1.1.206|South Africa|2020-07-30	0.0003024876	Africa
Africa|hCoV-19/South Africa/KRISP-K002313/2020|EPI ISL 515689|B.1.140|South Africa|2020-07-22	Africa|hCoV-19/South Africa/KRISP-K002537/2020|EPI ISL 535410|B.1.1.206|South Africa|2020-07-30	0.0007061319	Africa
Africa|hCoV-19/South Africa/KRISP-K002314/2020|EPI ISL 515690|B.1.5|South Africa|2020-07-22	Africa|hCoV-19/South Africa/KRISP-K002537/2020|EPI ISL 535410|B.1.1.206|South Africa|2020-07-30	0.0005412278	Africa
Africa|hCoV-19/South Africa/KRISP-K002315/2020|EPI ISL 515691|B.1.5|South Africa|2020-07-22	Africa|hCoV-19/South Africa/KRISP-K002537/2020|EPI ISL 535410|B.1.1.206|South Africa|2020-07-30	0.0006052072	Africa
Africa|hCoV-19/South Africa/KRISP-K002316/2020|EPI ISL 515692|B.1.1.206|South Africa|2020-07-22	Africa|hCoV-19/South Africa/KRISP-K002537/2020|EPI ISL 535410|B.1.1.206|South Africa|2020-07-30	0.0002692488	Africa
Africa|hCoV-19/South Africa/KRISP-K002318/2020|EPI ISL 515694|B.1.1.206|South Africa|2020-07-22	Africa|hCoV-19/South Africa/KRISP-K002537/2020|EPI ISL 535410|B.1.1.206|South Africa|2020-07-30	0.0003361029	Africa
Africa|hCoV-19/South Africa/KRISP-K002319/2020|EPI ISL 515695|H.1|South Africa|2020-07-22	Africa|hCoV-19/South Africa/KRISP-K002537/2020|EPI ISL 535410|B.1.1.206|South Africa|2020-07-30	0.0003084220	Africa
Africa|hCoV-19/South Africa/KRISP-K002320/2020|EPI ISL 515696|B.1.5|South Africa|2020-07-22	Africa|hCoV-19/South Africa/KRISP-K002537/2020|EPI ISL 535410|B.1.1.206|South Africa|2020-07-30	0.0005379167	Africa
Africa|hCoV-19/South Africa/KRISP-K002321/2020|EPI ISL 515697|B.1.1.273|South Africa|2020-07-22	Africa|hCoV-19/South Africa/KRISP-K002537/2020|EPI ISL 535410|B.1.1.206|South Africa|2020-07-30	0.0005378552	Africa
Africa|hCoV-19/South Africa/KRISP-K002322/2020|EPI ISL 515698|B.1.5|South Africa|2020-07-22	Africa|hCoV-19/South Africa/KRISP-K002537/2020|EPI ISL 535410|B.1.1.206|South Africa|2020-07-30	0.0003697381	Africa
Africa|hCoV-19/South Africa/KRISP-K002323/2020|EPI ISL 515699|B.1.1.206|South Africa|2020-07-23	Africa|hCoV-19/South Africa/KRISP-K002537/2020|EPI ISL 535410|B.1.1.206|South Africa|2020-07-30	0.0002352484	Africa
Africa|hCoV-19/South Africa/KRISP-K002325/2020|EPI ISL 515701|B.1.1.206|South Africa|2020-07-22	Africa|hCoV-19/South Africa/KRISP-K002537/2020|EPI ISL 535410|B.1.1.206|South Africa|2020-07-30	0.0004370467	Africa
Africa|hCoV-19/South Africa/KRISP-K002326/2020|EPI ISL 515702|B.1.1.206|South Africa|2020-07-22	Africa|hCoV-19/South Africa/KRISP-K002537/2020|EPI ISL 535410|B.1.1.206|South Africa|2020-07-30	0.0004706846	Africa
Africa|hCoV-19/South Africa/KRISP-K002327/2020|EPI ISL 515703|B.1.1.206|South Africa|2020-07-14	Africa|hCoV-19/South Africa/KRISP-K002537/2020|EPI ISL 535410|B.1.1.206|South Africa|2020-07-30	0.0002688661	Africa
Africa|hCoV-19/South Africa/KRISP-K002329/2020|EPI ISL 515705|B.1.1.10|South Africa|2020-07-22	Africa|hCoV-19/South Africa/KRISP-K002537/2020|EPI ISL 535410|B.1.1.206|South Africa|2020-07-30	0.0003361029	Africa
Africa|hCoV-19/South Africa/KRISP-K002331/2020|EPI ISL 515706|H.1|South Africa|2020-07-22	Africa|hCoV-19/South Africa/KRISP-K002537/2020|EPI ISL 535410|B.1.1.206|South Africa|2020-07-30	0.0003697294	Africa
Africa|hCoV-19/South Africa/KRISP-K002332/2020|EPI ISL 515707|B.1.1.206|South Africa|2020-07-23	Africa|hCoV-19/South Africa/KRISP-K002537/2020|EPI ISL 535410|B.1.1.206|South Africa|2020-07-30	0.0003024865	Africa
Africa|hCoV-19/South Africa/KRISP-K002333/2020|EPI ISL 515708|B.1.1.206|South Africa|2020-07-22	Africa|hCoV-19/South Africa/KRISP-K002537/2020|EPI ISL 535410|B.1.1.206|South Africa|2020-07-30	0.0004034101	Africa
Africa|hCoV-19/South Africa/KRISP-K002335/2020|EPI ISL 515709|B.1.1|South Africa|2020-07-23	Africa|hCoV-19/South Africa/KRISP-K002537/2020|EPI ISL 535410|B.1.1.206|South Africa|2020-07-30	0.0003024865	Africa
Africa|hCoV-19/South Africa/KRISP-K002336/2020|EPI ISL 515710|C.1|South Africa|2020-07-23	Africa|hCoV-19/South Africa/KRISP-K002537/2020|EPI ISL 535410|B.1.1.206|South Africa|2020-07-30	0.0006051379	Africa
Africa|hCoV-19/South Africa/KRISP-K002337/2020|EPI ISL 515711|B.1.1.99|South Africa|2020-07-22	Africa|hCoV-19/South Africa/KRISP-K002537/2020|EPI ISL 535410|B.1.1.206|South Africa|2020-07-30	0.0003360962	Africa
Africa|hCoV-19/South Africa/KRISP-K002341/2020|EPI ISL 515714|B.1|South Africa|2020-07-22	Africa|hCoV-19/South Africa/KRISP-K002537/2020|EPI ISL 535410|B.1.1.206|South Africa|2020-07-30	0.0004369809	Africa
Africa|hCoV-19/South Africa/KRISP-K002343/2020|EPI ISL 515716|B.1.1.206|South Africa|2020-07-23	Africa|hCoV-19/South Africa/KRISP-K002537/2020|EPI ISL 535410|B.1.1.206|South Africa|2020-07-30	0.0003024805	Africa
Africa|hCoV-19/South Africa/KRISP-K002345/2020|EPI ISL 515717|B.1.1.206|South Africa|2020-07-21	Africa|hCoV-19/South Africa/KRISP-K002537/2020|EPI ISL 535410|B.1.1.206|South Africa|2020-07-30	0.0004125470	Africa
Africa|hCoV-19/South Africa/KRISP-K002346/2020|EPI ISL 515718|B.1.1.273|South Africa|2020-07-23	Africa|hCoV-19/South Africa/KRISP-K002537/2020|EPI ISL 535410|B.1.1.206|South Africa|2020-07-30	0.0005063686	Africa
Africa|hCoV-19/South Africa/KRISP-K002347/2020|EPI ISL 515719|B.1.1.206|South Africa|2020-07-23	Africa|hCoV-19/South Africa/KRISP-K002537/2020|EPI ISL 535410|B.1.1.206|South Africa|2020-07-30	0.0003024875	Africa
Africa|hCoV-19/South Africa/KRISP-K002348/2020|EPI ISL 515720|B.1.1|South Africa|2020-07-22	Africa|hCoV-19/South Africa/KRISP-K002537/2020|EPI ISL 535410|B.1.1.206|South Africa|2020-07-30	0.0004705932	Africa
Africa|hCoV-19/South Africa/KRISP-K002349/2020|EPI ISL 515721|B.1.1.206|South Africa|2020-07-10	Africa|hCoV-19/South Africa/KRISP-K002537/2020|EPI ISL 535410|B.1.1.206|South Africa|2020-07-30	0.0003025008	Africa
Africa|hCoV-19/South Africa/KRISP-K002350/2020|EPI ISL 515722|B.1.1.34|South Africa|2020-07-21	Africa|hCoV-19/South Africa/KRISP-K002537/2020|EPI ISL 535410|B.1.1.206|South Africa|2020-07-30	0.0005715326	Africa
Africa|hCoV-19/South Africa/KRISP-K002352/2020|EPI ISL 515724|C.9|South Africa|2020-07-21	Africa|hCoV-19/South Africa/KRISP-K002537/2020|EPI ISL 535410|B.1.1.206|South Africa|2020-07-30	0.0006387696	Africa
Africa|hCoV-19/South Africa/KRISP-K002353/2020|EPI ISL 515725|C.1|South Africa|2020-07-22	Africa|hCoV-19/South Africa/KRISP-K002537/2020|EPI ISL 535410|B.1.1.206|South Africa|2020-07-30	0.0006055186	Africa
Africa|hCoV-19/South Africa/KRISP-K002354/2020|EPI ISL 515726|B.1.1.206|South Africa|2020-07-21	Africa|hCoV-19/South Africa/KRISP-K002537/2020|EPI ISL 535410|B.1.1.206|South Africa|2020-07-30	0.0002065388	Africa
Africa|hCoV-19/South Africa/KRISP-K002357/2020|EPI ISL 515728|B.1.1.273|South Africa|2020-07-21	Africa|hCoV-19/South Africa/KRISP-K002537/2020|EPI ISL 535410|B.1.1.206|South Africa|2020-07-30	0.0005378318	Africa
Africa|hCoV-19/South Africa/KRISP-K002358/2020|EPI ISL 515729|B.1.1.206|South Africa|2020-07-21	Africa|hCoV-19/South Africa/KRISP-K002537/2020|EPI ISL 535410|B.1.1.206|South Africa|2020-07-30	0.0003024602	Africa
Africa|hCoV-19/South Africa/KRISP-K002359/2020|EPI ISL 515730|B.1.1.206|South Africa|2020-07-22	Africa|hCoV-19/South Africa/KRISP-K002537/2020|EPI ISL 535410|B.1.1.206|South Africa|2020-07-30	0.0003361108	Africa
Africa|hCoV-19/South Africa/KRISP-K002363/2020|EPI ISL 515731|B.1.1|South Africa|2020-07-21	Africa|hCoV-19/South Africa/KRISP-K002537/2020|EPI ISL 535410|B.1.1.206|South Africa|2020-07-30	0.0003360883	Africa
Africa|hCoV-19/South Africa/KRISP-K002364/2020|EPI ISL 515732|B.1.1.206|South Africa|2020-07-14	Africa|hCoV-19/South Africa/KRISP-K002537/2020|EPI ISL 535410|B.1.1.206|South Africa|2020-07-30	0.0003024673	Africa
Africa|hCoV-19/South Africa/KRISP-K002365/2020|EPI ISL 515733|B.1.1.273|South Africa|2020-07-22	Africa|hCoV-19/South Africa/KRISP-K002537/2020|EPI ISL 535410|B.1.1.206|South Africa|2020-07-30	0.0005378552	Africa
Africa|hCoV-19/South Africa/KRISP-K002366/2020|EPI ISL 515734|B.1.1.206|South Africa|2020-07-21	Africa|hCoV-19/South Africa/KRISP-K002537/2020|EPI ISL 535410|B.1.1.206|South Africa|2020-07-30	0.0002352475	Africa
Africa|hCoV-19/South Africa/KRISP-K002367/2020|EPI ISL 515735|C.1|South Africa|2020-07-22	Africa|hCoV-19/South Africa/KRISP-K002537/2020|EPI ISL 535410|B.1.1.206|South Africa|2020-07-30	0.0006130986	Africa
Africa|hCoV-19/South Africa/KRISP-K002368/2020|EPI ISL 515736|B.1.1.206|South Africa|2020-07-22	Africa|hCoV-19/South Africa/KRISP-K002537/2020|EPI ISL 535410|B.1.1.206|South Africa|2020-07-30	0.0002352531	Africa
Africa|hCoV-19/South Africa/KRISP-K002369/2020|EPI ISL 515737|C.1|South Africa|2020-07-22	Africa|hCoV-19/South Africa/KRISP-K002537/2020|EPI ISL 535410|B.1.1.206|South Africa|2020-07-30	0.0005378894	Africa
Africa|hCoV-19/South Africa/KRISP-K002370/2020|EPI ISL 515738|B.1.1.62|South Africa|2020-07-22	Africa|hCoV-19/South Africa/KRISP-K002537/2020|EPI ISL 535410|B.1.1.206|South Africa|2020-07-30	0.0005076120	Africa
Africa|hCoV-19/South Africa/KRISP-K002371/2020|EPI ISL 515739|C.1|South Africa|2020-07-22	Africa|hCoV-19/South Africa/KRISP-K002537/2020|EPI ISL 535410|B.1.1.206|South Africa|2020-07-30	0.0005715075	Africa
Africa|hCoV-19/South Africa/KRISP-K002372/2020|EPI ISL 515740|H.1|South Africa|2020-07-20	Africa|hCoV-19/South Africa/KRISP-K002537/2020|EPI ISL 535410|B.1.1.206|South Africa|2020-07-30	0.0004369809	Africa
Africa|hCoV-19/South Africa/KRISP-K002375/2020|EPI ISL 515741|B.1.1|South Africa|2020-07-21	Africa|hCoV-19/South Africa/KRISP-K002537/2020|EPI ISL 535410|B.1.1.206|South Africa|2020-07-30	0.0002703861	Africa
Africa|hCoV-19/South Africa/KRISP-K002376/2020|EPI ISL 515742|B.1.1|South Africa|2020-07-22	Africa|hCoV-19/South Africa/KRISP-K002537/2020|EPI ISL 535410|B.1.1.206|South Africa|2020-07-30	0.0003052602	Africa
Africa|hCoV-19/South Africa/KRISP-K002377/2020|EPI ISL 515743|B.1.1.206|South Africa|2020-07-22	Africa|hCoV-19/South Africa/KRISP-K002537/2020|EPI ISL 535410|B.1.1.206|South Africa|2020-07-30	0.0004033573	Africa
Africa|hCoV-19/South Africa/KRISP-K002378/2020|EPI ISL 515744|B.1|South Africa|2020-07-20	Africa|hCoV-19/South Africa/KRISP-K002537/2020|EPI ISL 535410|B.1.1.206|South Africa|2020-07-30	0.0006052193	Africa
Africa|hCoV-19/South Africa/KRISP-K002379/2020|EPI ISL 515745|C.1|South Africa|2020-07-22	Africa|hCoV-19/South Africa/KRISP-K002537/2020|EPI ISL 535410|B.1.1.206|South Africa|2020-07-30	0.0004726582	Africa
Africa|hCoV-19/South Africa/KRISP-K002380/2020|EPI ISL 515746|B.1.1|South Africa|2020-07-22	Africa|hCoV-19/South Africa/KRISP-K002537/2020|EPI ISL 535410|B.1.1.206|South Africa|2020-07-30	0.0003054187	Africa
Africa|hCoV-19/South Africa/KRISP-K002381/2020|EPI ISL 515747|B.1.1|South Africa|2020-07-17	Africa|hCoV-19/South Africa/KRISP-K002537/2020|EPI ISL 535410|B.1.1.206|South Africa|2020-07-30	0.0004379168	Africa
Africa|hCoV-19/South Africa/KRISP-K002382/2020|EPI ISL 515748|B.1.1.206|South Africa|2020-07-22	Africa|hCoV-19/South Africa/KRISP-K002537/2020|EPI ISL 535410|B.1.1.206|South Africa|2020-07-30	0.0003024805	Africa
Africa|hCoV-19/South Africa/KRISP-K002383/2020|EPI ISL 515749|B.1.1.206|South Africa|2020-07-20	Africa|hCoV-19/South Africa/KRISP-K002537/2020|EPI ISL 535410|B.1.1.206|South Africa|2020-07-30	0.0003024936	Africa
Africa|hCoV-19/South Africa/KRISP-K002384/2020|EPI ISL 515750|B.1.1.273|South Africa|2020-07-22	Africa|hCoV-19/South Africa/KRISP-K002537/2020|EPI ISL 535410|B.1.1.206|South Africa|2020-07-30	0.0004066014	Africa
Africa|hCoV-19/South Africa/KRISP-K002385/2020|EPI ISL 515751|B.1.1.206|South Africa|2020-07-22	Africa|hCoV-19/South Africa/KRISP-K002537/2020|EPI ISL 535410|B.1.1.206|South Africa|2020-07-30	0.0002016279	Africa
Africa|hCoV-19/South Africa/KRISP-K002386/2020|EPI ISL 515752|B.1.1.206|South Africa|2020-07-21	Africa|hCoV-19/South Africa/KRISP-K002537/2020|EPI ISL 535410|B.1.1.206|South Africa|2020-07-30	0.0003360883	Africa
Africa|hCoV-19/South Africa/KRISP-K002387/2020|EPI ISL 515753|B.1.1.64|South Africa|2020-07-22	Africa|hCoV-19/South Africa/KRISP-K002537/2020|EPI ISL 535410|B.1.1.206|South Africa|2020-07-30	0.0003697046	Africa
Africa|hCoV-19/South Africa/KRISP-K002388/2020|EPI ISL 515754|B.1.1.206|South Africa|2020-07-22	Africa|hCoV-19/South Africa/KRISP-K002537/2020|EPI ISL 535410|B.1.1.206|South Africa|2020-07-30	0.0003024733	Africa
Africa|hCoV-19/South Africa/KRISP-K002390/2020|EPI ISL 515755|B.1|South Africa|2020-07-25	Africa|hCoV-19/South Africa/KRISP-K002537/2020|EPI ISL 535410|B.1.1.206|South Africa|2020-07-30	0.0003741768	Africa
Africa|hCoV-19/South Africa/KRISP-K002391/2020|EPI ISL 515756|B.1.1.57|South Africa|2020-07-21	Africa|hCoV-19/South Africa/KRISP-K002537/2020|EPI ISL 535410|B.1.1.206|South Africa|2020-07-30	0.0004405789	Africa
Africa|hCoV-19/South Africa/KRISP-K002392/2020|EPI ISL 515757|B.1.1|South Africa|2020-07-27	Africa|hCoV-19/South Africa/KRISP-K002537/2020|EPI ISL 535410|B.1.1.206|South Africa|2020-07-30	0.0004369706	Africa
Africa|hCoV-19/South Africa/KRISP-K002393/2020|EPI ISL 515758|B.1.1|South Africa|2020-07-28	Africa|hCoV-19/South Africa/KRISP-K002537/2020|EPI ISL 535410|B.1.1.206|South Africa|2020-07-30	0.0002688597	Africa
Africa|hCoV-19/South Africa/KRISP-K002394/2020|EPI ISL 515759|C.1|South Africa|2020-07-28	Africa|hCoV-19/South Africa/KRISP-K002537/2020|EPI ISL 535410|B.1.1.206|South Africa|2020-07-30	0.0006748113	Africa
Africa|hCoV-19/South Africa/KRISP-K002395/2020|EPI ISL 515760|B.1.1.273|South Africa|2020-07-28	Africa|hCoV-19/South Africa/KRISP-K002537/2020|EPI ISL 535410|B.1.1.206|South Africa|2020-07-30	0.0006387418	Africa
Africa|hCoV-19/South Africa/KRISP-K002396/2020|EPI ISL 515761|H.1|South Africa|2020-07-30	Africa|hCoV-19/South Africa/KRISP-K002537/2020|EPI ISL 535410|B.1.1.206|South Africa|2020-07-30	0.0003158203	Africa
Africa|hCoV-19/South Africa/KRISP-K002398/2020|EPI ISL 515762|B.1.1.117|South Africa|2020-07-27	Africa|hCoV-19/South Africa/KRISP-K002537/2020|EPI ISL 535410|B.1.1.206|South Africa|2020-07-30	0.0004033398	Africa
Africa|hCoV-19/South Africa/KRISP-K002399/2020|EPI ISL 515763|B.1.1.62|South Africa|2020-07-30	Africa|hCoV-19/South Africa/KRISP-K002537/2020|EPI ISL 535410|B.1.1.206|South Africa|2020-07-30	0.0005042392	Africa
Africa|hCoV-19/South Africa/KRISP-K002400/2020|EPI ISL 515764|B.1.1.206|South Africa|2020-07-30	Africa|hCoV-19/South Africa/KRISP-K002537/2020|EPI ISL 535410|B.1.1.206|South Africa|2020-07-30	0.0003360883	Africa
Africa|hCoV-19/South Africa/KRISP-K002403/2020|EPI ISL 515767|B.1.1.117|South Africa|2020-07-24	Africa|hCoV-19/South Africa/KRISP-K002537/2020|EPI ISL 535410|B.1.1.206|South Africa|2020-07-30	0.0004033398	Africa
Africa|hCoV-19/South Africa/KRISP-K002404/2020|EPI ISL 515768|C.1|South Africa|2020-07-27	Africa|hCoV-19/South Africa/KRISP-K002537/2020|EPI ISL 535410|B.1.1.206|South Africa|2020-07-30	0.0006777606	Africa
Africa|hCoV-19/South Africa/KRISP-K002405/2020|EPI ISL 515769|B.1.1.273|South Africa|2020-07-27	Africa|hCoV-19/South Africa/KRISP-K002537/2020|EPI ISL 535410|B.1.1.206|South Africa|2020-07-30	0.0004033493	Africa
Africa|hCoV-19/South Africa/KRISP-K002406/2020|EPI ISL 515770|B.1.1.57|South Africa|2020-07-29	Africa|hCoV-19/South Africa/KRISP-K002537/2020|EPI ISL 535410|B.1.1.206|South Africa|2020-07-30	0.0004066841	Africa
Africa|hCoV-19/South Africa/KRISP-K002407/2020|EPI ISL 515771|B.1.1.273|South Africa|2020-07-30	Africa|hCoV-19/South Africa/KRISP-K002537/2020|EPI ISL 535410|B.1.1.206|South Africa|2020-07-30	0.0005042612	Africa
Africa|hCoV-19/South Africa/KRISP-K002408/2020|EPI ISL 515772|B.1.5|South Africa|2020-07-28	Africa|hCoV-19/South Africa/KRISP-K002537/2020|EPI ISL 535410|B.1.1.206|South Africa|2020-07-30	0.0004097441	Africa
Africa|hCoV-19/South Africa/KRISP-K002411/2020|EPI ISL 515773|C.9|South Africa|2020-07-29	Africa|hCoV-19/South Africa/KRISP-K002537/2020|EPI ISL 535410|B.1.1.206|South Africa|2020-07-30	0.0006050973	Africa
Africa|hCoV-19/South Africa/KRISP-K002412/2020|EPI ISL 515774|B.1.1|South Africa|2020-07-28	Africa|hCoV-19/South Africa/KRISP-K002537/2020|EPI ISL 535410|B.1.1.206|South Africa|2020-07-30	0.0003728582	Africa
Africa|hCoV-19/South Africa/KRISP-K002413/2020|EPI ISL 515775|B.1.1.206|South Africa|2020-07-24	Africa|hCoV-19/South Africa/KRISP-K002537/2020|EPI ISL 535410|B.1.1.206|South Africa|2020-07-30	0.0004033574	Africa
Africa|hCoV-19/South Africa/KRISP-K002414/2020|EPI ISL 515776|B.1.1.206|South Africa|2020-07-24	Africa|hCoV-19/South Africa/KRISP-K002537/2020|EPI ISL 535410|B.1.1.206|South Africa|2020-07-30	0.0002016279	Africa
Africa|hCoV-19/South Africa/KRISP-K002415/2020|EPI ISL 515777|B.1.1.206|South Africa|2020-07-29	Africa|hCoV-19/South Africa/KRISP-K002537/2020|EPI ISL 535410|B.1.1.206|South Africa|2020-07-30	0.0003024805	Africa
Africa|hCoV-19/South Africa/KRISP-K002416/2020|EPI ISL 515778|B.1.1.206|South Africa|2020-07-30	Africa|hCoV-19/South Africa/KRISP-K002537/2020|EPI ISL 535410|B.1.1.206|South Africa|2020-07-30	0.0003697294	Africa
Africa|hCoV-19/South Africa/KRISP-K002417/2020|EPI ISL 515779|B.1.1.206|South Africa|2020-07-30	Africa|hCoV-19/South Africa/KRISP-K002537/2020|EPI ISL 535410|B.1.1.206|South Africa|2020-07-30	0.0002443733	Africa
Africa|hCoV-19/South Africa/KRISP-K002418/2020|EPI ISL 515780|B.1.1.206|South Africa|2020-07-30	Africa|hCoV-19/South Africa/KRISP-K002537/2020|EPI ISL 535410|B.1.1.206|South Africa|2020-07-30	0.0002016278	Africa
Africa|hCoV-19/South Africa/KRISP-K002419/2020|EPI ISL 515781|B.1.1.206|South Africa|2020-07-30	Africa|hCoV-19/South Africa/KRISP-K002537/2020|EPI ISL 535410|B.1.1.206|South Africa|2020-07-30	0.0002016279	Africa
Africa|hCoV-19/South Africa/KRISP-K002420/2020|EPI ISL 515782|B.1.1.206|South Africa|2020-07-30	Africa|hCoV-19/South Africa/KRISP-K002537/2020|EPI ISL 535410|B.1.1.206|South Africa|2020-07-30	0.0002352475	Africa
Africa|hCoV-19/South Africa/KRISP-K002421/2020|EPI ISL 515783|B.1.1.206|South Africa|2020-07-30	Africa|hCoV-19/South Africa/KRISP-K002537/2020|EPI ISL 535410|B.1.1.206|South Africa|2020-07-30	0.0002366846	Africa
Africa|hCoV-19/South Africa/KRISP-K002423/2020|EPI ISL 515784|B.1.1.117|South Africa|2020-07-30	Africa|hCoV-19/South Africa/KRISP-K002537/2020|EPI ISL 535410|B.1.1.206|South Africa|2020-07-30	0.0004038555	Africa
Africa|hCoV-19/South Africa/KRISP-K002424/2020|EPI ISL 515785|B.1.1.57|South Africa|2020-07-30	Africa|hCoV-19/South Africa/KRISP-K002537/2020|EPI ISL 535410|B.1.1.206|South Africa|2020-07-30	0.0004101348	Africa
Africa|hCoV-19/South Africa/KRISP-K002425/2020|EPI ISL 515786|B.1.1.57|South Africa|2020-07-29	Africa|hCoV-19/South Africa/KRISP-K002537/2020|EPI ISL 535410|B.1.1.206|South Africa|2020-07-30	0.0005423266	Africa
Africa|hCoV-19/South Africa/KRISP-K002426/2020|EPI ISL 515787|C.1|South Africa|2020-07-29	Africa|hCoV-19/South Africa/KRISP-K002537/2020|EPI ISL 535410|B.1.1.206|South Africa|2020-07-30	0.0005049469	Africa
Africa|hCoV-19/South Africa/KRISP-K002427/2020|EPI ISL 515788|B.1.1|South Africa|2020-07-30	Africa|hCoV-19/South Africa/KRISP-K002537/2020|EPI ISL 535410|B.1.1.206|South Africa|2020-07-30	0.0004751602	Africa
Africa|hCoV-19/South Africa/KRISP-K002428/2020|EPI ISL 515789|B.1.1.273|South Africa|2020-07-30	Africa|hCoV-19/South Africa/KRISP-K002537/2020|EPI ISL 535410|B.1.1.206|South Africa|2020-07-30	0.0005378551	Africa
Africa|hCoV-19/South Africa/KRISP-K002429/2020|EPI ISL 515790|B.1.1.206|South Africa|2020-07-30	Africa|hCoV-19/South Africa/KRISP-K002537/2020|EPI ISL 535410|B.1.1.206|South Africa|2020-07-30	0.0003024744	Africa
Africa|hCoV-19/South Africa/KRISP-K002430/2020|EPI ISL 515791|B.1.1.206|South Africa|2020-07-30	Africa|hCoV-19/South Africa/KRISP-K002537/2020|EPI ISL 535410|B.1.1.206|South Africa|2020-07-30	0.0003361041	Africa
Africa|hCoV-19/South Africa/KRISP-K002431/2020|EPI ISL 515792|C.1|South Africa|2020-07-29	Africa|hCoV-19/South Africa/KRISP-K002537/2020|EPI ISL 535410|B.1.1.206|South Africa|2020-07-30	0.0007088556	Africa
Africa|hCoV-19/South Africa/KRISP-K002433/2020|EPI ISL 515793|B.1.1.206|South Africa|2020-07-30	Africa|hCoV-19/South Africa/KRISP-K002537/2020|EPI ISL 535410|B.1.1.206|South Africa|2020-07-30	0.0001699266	Africa
Africa|hCoV-19/South Africa/KRISP-K002437/2020|EPI ISL 515794|B.1.1.62|South Africa|2020-07-30	Africa|hCoV-19/South Africa/KRISP-K002537/2020|EPI ISL 535410|B.1.1.206|South Africa|2020-07-30	0.0004033667	Africa
Africa|hCoV-19/South Africa/KRISP-K002439/2020|EPI ISL 515795|B.1.1.206|South Africa|2020-07-30	Africa|hCoV-19/South Africa/KRISP-K002537/2020|EPI ISL 535410|B.1.1.206|South Africa|2020-07-30	0.0002396029	Africa
Africa|hCoV-19/South Africa/KRISP-K002440/2020|EPI ISL 515796|B.1.1.40|South Africa|2020-07-29	Africa|hCoV-19/South Africa/KRISP-K002537/2020|EPI ISL 535410|B.1.1.206|South Africa|2020-07-30	0.0004395391	Africa
Africa|hCoV-19/South Africa/KRISP-K002441/2020|EPI ISL 515797|C.1|South Africa|2020-07-30	Africa|hCoV-19/South Africa/KRISP-K002537/2020|EPI ISL 535410|B.1.1.206|South Africa|2020-07-30	0.0005378892	Africa
Africa|hCoV-19/South Africa/KRISP-K002442/2020|EPI ISL 515798|B.1.1.99|South Africa|2020-07-30	Africa|hCoV-19/South Africa/KRISP-K002537/2020|EPI ISL 535410|B.1.1.206|South Africa|2020-07-30	0.0003410120	Africa
Africa|hCoV-19/South Africa/KRISP-K002443/2020|EPI ISL 515799|C.1|South Africa|2020-07-29	Africa|hCoV-19/South Africa/KRISP-K002537/2020|EPI ISL 535410|B.1.1.206|South Africa|2020-07-30	0.0006068343	Africa
Africa|hCoV-19/South Africa/KRISP-K002444/2020|EPI ISL 518034|B.1.1.57|South Africa|2020-07-07	Africa|hCoV-19/South Africa/KRISP-K002537/2020|EPI ISL 535410|B.1.1.206|South Africa|2020-07-30	0.0003697206	Africa
Africa|hCoV-19/South Africa/KRISP-K002445/2020|EPI ISL 518035|H.1|South Africa|2020-07-07	Africa|hCoV-19/South Africa/KRISP-K002537/2020|EPI ISL 535410|B.1.1.206|South Africa|2020-07-30	0.0004706453	Africa
Africa|hCoV-19/South Africa/KRISP-K002448/2020|EPI ISL 518037|B.1.1|South Africa|2020-07-17	Africa|hCoV-19/South Africa/KRISP-K002537/2020|EPI ISL 535410|B.1.1.206|South Africa|2020-07-30	0.0003024733	Africa
Africa|hCoV-19/South Africa/KRISP-K002449/2020|EPI ISL 518038|B.1.1.57|South Africa|2020-07-17	Africa|hCoV-19/South Africa/KRISP-K002537/2020|EPI ISL 535410|B.1.1.206|South Africa|2020-07-30	0.0003389045	Africa
Africa|hCoV-19/South Africa/KRISP-K002451/2020|EPI ISL 518039|B.1.1|South Africa|2020-07-18	Africa|hCoV-19/South Africa/KRISP-K002537/2020|EPI ISL 535410|B.1.1.206|South Africa|2020-07-30	0.0003024733	Africa
Africa|hCoV-19/South Africa/KRISP-K002454/2020|EPI ISL 518040|H.1|South Africa|2020-07-13	Africa|hCoV-19/South Africa/KRISP-K002537/2020|EPI ISL 535410|B.1.1.206|South Africa|2020-07-30	0.0004033588	Africa
Africa|hCoV-19/South Africa/KRISP-K002455/2020|EPI ISL 518041|B.1.1.273|South Africa|2020-07-13	Africa|hCoV-19/South Africa/KRISP-K002537/2020|EPI ISL 535410|B.1.1.206|South Africa|2020-07-30	0.0004369515	Africa
Africa|hCoV-19/South Africa/KRISP-K002456/2020|EPI ISL 518042|B.1.1.273|South Africa|2020-07-09	Africa|hCoV-19/South Africa/KRISP-K002537/2020|EPI ISL 535410|B.1.1.206|South Africa|2020-07-30	0.0004711221	Africa
Africa|hCoV-19/South Africa/KRISP-K002457/2020|EPI ISL 518043|B.1.1.273|South Africa|2020-07-07	Africa|hCoV-19/South Africa/KRISP-K002537/2020|EPI ISL 535410|B.1.1.206|South Africa|2020-07-30	0.0004705838	Africa
Africa|hCoV-19/South Africa/KRISP-K002460/2020|EPI ISL 518044|H.1|South Africa|2020-07-06	Africa|hCoV-19/South Africa/KRISP-K002537/2020|EPI ISL 535410|B.1.1.206|South Africa|2020-07-30	0.0004033588	Africa
Africa|hCoV-19/South Africa/KRISP-K002461/2020|EPI ISL 518045|B.1.106|South Africa|2020-07-06	Africa|hCoV-19/South Africa/KRISP-K002537/2020|EPI ISL 535410|B.1.1.206|South Africa|2020-07-30	0.0005042410	Africa
Africa|hCoV-19/South Africa/KRISP-K002464/2020|EPI ISL 518047|B.1.1.273|South Africa|2020-07-14	Africa|hCoV-19/South Africa/KRISP-K002537/2020|EPI ISL 535410|B.1.1.206|South Africa|2020-07-30	0.0004706137	Africa
Africa|hCoV-19/South Africa/KRISP-K002465/2020|EPI ISL 518048|B.1.1.273|South Africa|2020-06-25	Africa|hCoV-19/South Africa/KRISP-K002537/2020|EPI ISL 535410|B.1.1.206|South Africa|2020-07-30	0.0004369706	Africa
Africa|hCoV-19/South Africa/KRISP-K002466/2020|EPI ISL 518049|B.1.1.62|South Africa|2020-06-23	Africa|hCoV-19/South Africa/KRISP-K002537/2020|EPI ISL 535410|B.1.1.206|South Africa|2020-07-30	0.0003697368	Africa
Africa|hCoV-19/South Africa/KRISP-K002467/2020|EPI ISL 518050|B.1.5|South Africa|2020-07-01	Africa|hCoV-19/South Africa/KRISP-K002537/2020|EPI ISL 535410|B.1.1.206|South Africa|2020-07-30	0.0004369912	Africa
Africa|hCoV-19/South Africa/KRISP-K002472/2020|EPI ISL 518051|B.1.5|South Africa|2020-07-14	Africa|hCoV-19/South Africa/KRISP-K002537/2020|EPI ISL 535410|B.1.1.206|South Africa|2020-07-30	0.0005715460	Africa
Africa|hCoV-19/South Africa/KRISP-K002474/2020|EPI ISL 518052|B.1.1.273|South Africa|2020-06-29	Africa|hCoV-19/South Africa/KRISP-K002537/2020|EPI ISL 535410|B.1.1.206|South Africa|2020-07-30	0.0004369706	Africa
Africa|hCoV-19/South Africa/KRISP-K002479/2020|EPI ISL 535390|C.1|South Africa|2020-08-07	Africa|hCoV-19/South Africa/KRISP-K002537/2020|EPI ISL 535410|B.1.1.206|South Africa|2020-07-30	0.0005715190	Africa
Africa|hCoV-19/South Africa/KRISP-K002483/2020|EPI ISL 535391|H.1|South Africa|2020-08-07	Africa|hCoV-19/South Africa/KRISP-K002537/2020|EPI ISL 535410|B.1.1.206|South Africa|2020-07-30	0.0004797298	Africa
Africa|hCoV-19/South Africa/KRISP-K002484/2020|EPI ISL 535392|B.1|South Africa|2020-08-07	Africa|hCoV-19/South Africa/KRISP-K002537/2020|EPI ISL 535410|B.1.1.206|South Africa|2020-07-30	0.0006725358	Africa
Africa|hCoV-19/South Africa/KRISP-K002486/2020|EPI ISL 535393|H.1|South Africa|2020-08-07	Africa|hCoV-19/South Africa/KRISP-K002537/2020|EPI ISL 535410|B.1.1.206|South Africa|2020-07-30	0.0005378787	Africa
Africa|hCoV-19/South Africa/KRISP-K002490/2020|EPI ISL 535394|B.1.1.10|South Africa|2020-08-07	Africa|hCoV-19/South Africa/KRISP-K002537/2020|EPI ISL 535410|B.1.1.206|South Africa|2020-07-30	0.0003697455	Africa
Africa|hCoV-19/South Africa/KRISP-K002491/2020|EPI ISL 535395|B.1.1|South Africa|2020-08-07	Africa|hCoV-19/South Africa/KRISP-K002537/2020|EPI ISL 535410|B.1.1.206|South Africa|2020-07-30	0.0005378894	Africa
Africa|hCoV-19/South Africa/KRISP-K002495/2020|EPI ISL 535396|B.1.1.273|South Africa|2020-08-06	Africa|hCoV-19/South Africa/KRISP-K002537/2020|EPI ISL 535410|B.1.1.206|South Africa|2020-07-30	0.0006051764	Africa
Africa|hCoV-19/South Africa/KRISP-K002498/2020|EPI ISL 535397|B.1.1.206|South Africa|2020-08-05	Africa|hCoV-19/South Africa/KRISP-K002537/2020|EPI ISL 535410|B.1.1.206|South Africa|2020-07-30	0.0002688715	Africa
Africa|hCoV-19/South Africa/KRISP-K002501/2020|EPI ISL 535398|B.1.1.273|South Africa|2020-08-07	Africa|hCoV-19/South Africa/KRISP-K002537/2020|EPI ISL 535410|B.1.1.206|South Africa|2020-07-30	0.0004033413	Africa
Africa|hCoV-19/South Africa/KRISP-K002502/2020|EPI ISL 535399|B.1.1.206|South Africa|2020-08-05	Africa|hCoV-19/South Africa/KRISP-K002537/2020|EPI ISL 535410|B.1.1.206|South Africa|2020-07-30	0.0002688661	Africa
Africa|hCoV-19/South Africa/KRISP-K002504/2020|EPI ISL 535400|B.1.1.40|South Africa|2020-08-06	Africa|hCoV-19/South Africa/KRISP-K002537/2020|EPI ISL 535410|B.1.1.206|South Africa|2020-07-30	0.0004033317	Africa
Africa|hCoV-19/South Africa/KRISP-K002516/2020|EPI ISL 535402|C.1|South Africa|2020-08-07	Africa|hCoV-19/South Africa/KRISP-K002537/2020|EPI ISL 535410|B.1.1.206|South Africa|2020-07-30	0.0006115907	Africa
Africa|hCoV-19/South Africa/KRISP-K002520/2020|EPI ISL 535403|B.1.1.206|South Africa|2020-08-07	Africa|hCoV-19/South Africa/KRISP-K002537/2020|EPI ISL 535410|B.1.1.206|South Africa|2020-07-30	0.0003024937	Africa
Africa|hCoV-19/South Africa/KRISP-K002526/2020|EPI ISL 535404|B.1.1|South Africa|2020-08-07	Africa|hCoV-19/South Africa/KRISP-K002537/2020|EPI ISL 535410|B.1.1.206|South Africa|2020-07-30	0.0004033573	Africa
Africa|hCoV-19/South Africa/KRISP-K002532/2020|EPI ISL 535405|B.1.1|South Africa|2020-07-30	Africa|hCoV-19/South Africa/KRISP-K002537/2020|EPI ISL 535410|B.1.1.206|South Africa|2020-07-30	0.0003024997	Africa
Africa|hCoV-19/South Africa/KRISP-K002533/2020|EPI ISL 535406|B.1.1|South Africa|2020-07-30	Africa|hCoV-19/South Africa/KRISP-K002537/2020|EPI ISL 535410|B.1.1.206|South Africa|2020-07-30	0.0003024997	Africa
Africa|hCoV-19/South Africa/KRISP-K002534/2020|EPI ISL 535407|B.1.1.206|South Africa|2020-07-30	Africa|hCoV-19/South Africa/KRISP-K002537/2020|EPI ISL 535410|B.1.1.206|South Africa|2020-07-30	0.0002780370	Africa
Africa|hCoV-19/South Africa/KRISP-K002535/2020|EPI ISL 535408|B.1.1|South Africa|2020-07-30	Africa|hCoV-19/South Africa/KRISP-K002537/2020|EPI ISL 535410|B.1.1.206|South Africa|2020-07-30	0.0003360964	Africa
Africa|hCoV-19/South Africa/KRISP-K002536/2020|EPI ISL 535409|C.1|South Africa|2020-07-30	Africa|hCoV-19/South Africa/KRISP-K002537/2020|EPI ISL 535410|B.1.1.206|South Africa|2020-07-30	0.0005469604	Africa
Africa|hCoV-19/Algeria/G0638 2264/2020|EPI ISL 418241|B.1|Algeria|2020-03-02	Africa|hCoV-19/South Africa/KRISP-K002541/2020|EPI ISL 535411|B.1.1.57|South Africa|2020-07-30	0.0005222790	Africa
Africa|hCoV-19/Algeria/G0640 2265/2020|EPI ISL 418242|B.1|Algeria|2020-03-08	Africa|hCoV-19/South Africa/KRISP-K002541/2020|EPI ISL 535411|B.1.1.57|South Africa|2020-07-30	0.0004169697	Africa
Africa|hCoV-19/Algeria/G0860 2262/2020|EPI ISL 420037|B.1|Algeria|2020-03-02	Africa|hCoV-19/South Africa/KRISP-K002541/2020|EPI ISL 535411|B.1.1.57|South Africa|2020-07-30	0.0004169697	Africa
Africa|hCoV-19/Benin/1022/2020|EPI ISL 476826|B.1|Benin|2020-03-25	Africa|hCoV-19/South Africa/KRISP-K002541/2020|EPI ISL 535411|B.1.1.57|South Africa|2020-07-30	0.0003822501	Africa
Africa|hCoV-19/Benin/1092/2020|EPI ISL 476827|B.1|Benin|2020-03-27	Africa|hCoV-19/South Africa/KRISP-K002541/2020|EPI ISL 535411|B.1.1.57|South Africa|2020-07-30	0.0003475653	Africa
Africa|hCoV-19/Benin/1408/2020|EPI ISL 476825|B.1.356|Benin|2020-04-04	Africa|hCoV-19/South Africa/KRISP-K002541/2020|EPI ISL 535411|B.1.1.57|South Africa|2020-07-30	0.0004169986	Africa
Africa|hCoV-19/Benin/1409/2020|EPI ISL 476828|B.1|Benin|2020-04-06	Africa|hCoV-19/South Africa/KRISP-K002541/2020|EPI ISL 535411|B.1.1.57|South Africa|2020-07-30	0.0004197109	Africa
Africa|hCoV-19/Benin/1950/2020|EPI ISL 476830|A|Benin|2020-04-15	Africa|hCoV-19/South Africa/KRISP-K002541/2020|EPI ISL 535411|B.1.1.57|South Africa|2020-07-30	0.0005213265	Africa
Africa|hCoV-19/Benin/197/2020|EPI ISL 476822|B.1.178|Benin|2020-03-15	Africa|hCoV-19/South Africa/KRISP-K002541/2020|EPI ISL 535411|B.1.1.57|South Africa|2020-07-30	0.0003822939	Africa
Africa|hCoV-19/Benin/2012/2020|EPI ISL 476831|A|Benin|2020-04-15	Africa|hCoV-19/South Africa/KRISP-K002541/2020|EPI ISL 535411|B.1.1.57|South Africa|2020-07-30	0.0005907998	Africa
Africa|hCoV-19/Benin/260/2020|EPI ISL 476823|B.1.292|Benin|2020-03-17	Africa|hCoV-19/South Africa/KRISP-K002541/2020|EPI ISL 535411|B.1.1.57|South Africa|2020-07-30	0.0004517673	Africa
Africa|hCoV-19/Benin/314/2020|EPI ISL 476834|B.1.5|Benin|2020-03-17	Africa|hCoV-19/South Africa/KRISP-K002541/2020|EPI ISL 535411|B.1.1.57|South Africa|2020-07-30	0.0004893359	Africa
Africa|hCoV-19/Benin/461/2020|EPI ISL 476833|A|Benin|2020-03-17	Africa|hCoV-19/South Africa/KRISP-K002541/2020|EPI ISL 535411|B.1.1.57|South Africa|2020-07-30	0.0006255940	Africa
Africa|hCoV-19/Benin/501/2020|EPI ISL 476824|B.1.356|Benin|2020-03-17	Africa|hCoV-19/South Africa/KRISP-K002541/2020|EPI ISL 535411|B.1.1.57|South Africa|2020-07-30	0.0004169697	Africa
Africa|hCoV-19/Benin/843/2020|EPI ISL 476829|A|Benin|2020-03-19	Africa|hCoV-19/South Africa/KRISP-K002541/2020|EPI ISL 535411|B.1.1.57|South Africa|2020-07-30	0.0005561376	Africa
Africa|hCoV-19/Botswana/BOT0455/2020|EPI ISL 560386|B.1|Botswana|2020-03-28	Africa|hCoV-19/South Africa/KRISP-K002541/2020|EPI ISL 535411|B.1.1.57|South Africa|2020-07-30	0.0003474602	Africa
Africa|hCoV-19/Botswana/BOT2254/2020|EPI ISL 560390|B.1.1|Botswana|2020-04-08	Africa|hCoV-19/South Africa/KRISP-K002541/2020|EPI ISL 535411|B.1.1.57|South Africa|2020-07-30	0.0002122934	Africa
Africa|hCoV-19/Botswana/BOT2283/2020|EPI ISL 560385|B.1|Botswana|2020-04-07	Africa|hCoV-19/South Africa/KRISP-K002541/2020|EPI ISL 535411|B.1.1.57|South Africa|2020-07-30	0.0004333291	Africa
Africa|hCoV-19/Botswana/BOT2624/2020|EPI ISL 560387|B.1.1|Botswana|2020-04-05	Africa|hCoV-19/South Africa/KRISP-K002541/2020|EPI ISL 535411|B.1.1.57|South Africa|2020-07-30	0.0001805088	Africa
Africa|hCoV-19/Botswana/BOT4161/2020|EPI ISL 560388|B.1.1.220|Botswana|2020-04-16	Africa|hCoV-19/South Africa/KRISP-K002541/2020|EPI ISL 535411|B.1.1.57|South Africa|2020-07-30	0.0002860961	Africa
Africa|hCoV-19/DRC/04186/2020|EPI ISL 471411|A|Democratic Republic of the Congo|2020-04-25	Africa|hCoV-19/South Africa/KRISP-K002541/2020|EPI ISL 535411|B.1.1.57|South Africa|2020-07-30	0.0006255938	Africa
Africa|hCoV-19/DRC/04188/2020|EPI ISL 471413|A|Democratic Republic of the Congo|2020-04-25	Africa|hCoV-19/South Africa/KRISP-K002541/2020|EPI ISL 535411|B.1.1.57|South Africa|2020-07-30	0.0007176347	Africa
Africa|hCoV-19/DRC/10041/2020|EPI ISL 527543|B.1.1.275|Democratic Republic of the Congo|2020-05-22	Africa|hCoV-19/South Africa/KRISP-K002541/2020|EPI ISL 535411|B.1.1.57|South Africa|2020-07-30	0.0002821844	Africa
Africa|hCoV-19/DRC/10057/2020|EPI ISL 527538|B.1.1.275|Democratic Republic of the Congo|2020-05-22	Africa|hCoV-19/South Africa/KRISP-K002541/2020|EPI ISL 535411|B.1.1.57|South Africa|2020-07-30	0.0004011916	Africa
Africa|hCoV-19/DRC/10061/2020|EPI ISL 527521|B.1.1.275|Democratic Republic of the Congo|2020-05-22	Africa|hCoV-19/South Africa/KRISP-K002541/2020|EPI ISL 535411|B.1.1.57|South Africa|2020-07-30	0.0002516787	Africa
Africa|hCoV-19/DRC/10070/2020|EPI ISL 527544|B.1.178|Democratic Republic of the Congo|2020-05-22	Africa|hCoV-19/South Africa/KRISP-K002541/2020|EPI ISL 535411|B.1.1.57|South Africa|2020-07-30	0.0004931620	Africa
Africa|hCoV-19/DRC/10120/2020|EPI ISL 513624|B.1.1.275|Democratic Republic of the Congo|2020-05-22	Africa|hCoV-19/South Africa/KRISP-K002541/2020|EPI ISL 535411|B.1.1.57|South Africa|2020-07-30	0.0003244439	Africa
Africa|hCoV-19/DRC/10127/2020|EPI ISL 513625|B.1.1.275|Democratic Republic of the Congo|2020-05-22	Africa|hCoV-19/South Africa/KRISP-K002541/2020|EPI ISL 535411|B.1.1.57|South Africa|2020-07-30	0.0003200944	Africa
Africa|hCoV-19/DRC/10242/2020|EPI ISL 513626|B.1.84|Democratic Republic of the Congo|2020-05-22	Africa|hCoV-19/South Africa/KRISP-K002541/2020|EPI ISL 535411|B.1.1.57|South Africa|2020-07-30	0.0003852578	Africa
Africa|hCoV-19/DRC/10251/2020|EPI ISL 513627|B.1.128|Democratic Republic of the Congo|2020-05-22	Africa|hCoV-19/South Africa/KRISP-K002541/2020|EPI ISL 535411|B.1.1.57|South Africa|2020-07-30	0.0005611670	Africa
Africa|hCoV-19/DRC/10324/2020|EPI ISL 527545|B.1.214|Democratic Republic of the Congo|2020-05-22	Africa|hCoV-19/South Africa/KRISP-K002541/2020|EPI ISL 535411|B.1.1.57|South Africa|2020-07-30	0.0004938106	Africa
Africa|hCoV-19/DRC/10346/2020|EPI ISL 527546|B.1.214|Democratic Republic of the Congo|2020-05-22	Africa|hCoV-19/South Africa/KRISP-K002541/2020|EPI ISL 535411|B.1.1.57|South Africa|2020-07-30	0.0004991259	Africa
Africa|hCoV-19/DRC/10364/2020|EPI ISL 527498|B.1|Democratic Republic of the Congo|2020-05-22	Africa|hCoV-19/South Africa/KRISP-K002541/2020|EPI ISL 535411|B.1.1.57|South Africa|2020-07-30	0.0003904016	Africa
Africa|hCoV-19/DRC/10371/2020|EPI ISL 527489|B.1.178|Democratic Republic of the Congo|2020-05-22	Africa|hCoV-19/South Africa/KRISP-K002541/2020|EPI ISL 535411|B.1.1.57|South Africa|2020-07-30	0.0004940370	Africa
Africa|hCoV-19/DRC/10373/2020|EPI ISL 527495|B.1.159|Democratic Republic of the Congo|2020-05-22	Africa|hCoV-19/South Africa/KRISP-K002541/2020|EPI ISL 535411|B.1.1.57|South Africa|2020-07-30	0.0004947456	Africa
Africa|hCoV-19/DRC/10374/2020|EPI ISL 527539|B.1.84|Democratic Republic of the Congo|2020-05-22	Africa|hCoV-19/South Africa/KRISP-K002541/2020|EPI ISL 535411|B.1.1.57|South Africa|2020-07-30	0.0006882391	Africa
Africa|hCoV-19/DRC/10375/2020|EPI ISL 527499|B.1.84|Democratic Republic of the Congo|2020-05-22	Africa|hCoV-19/South Africa/KRISP-K002541/2020|EPI ISL 535411|B.1.1.57|South Africa|2020-07-30	0.0005664245	Africa
Africa|hCoV-19/DRC/10399/2020|EPI ISL 527491|B.1.214|Democratic Republic of the Congo|2020-05-22	Africa|hCoV-19/South Africa/KRISP-K002541/2020|EPI ISL 535411|B.1.1.57|South Africa|2020-07-30	0.0003882213	Africa
Africa|hCoV-19/DRC/10502/2020|EPI ISL 527547|B.1.5|Democratic Republic of the Congo|2020-05-20	Africa|hCoV-19/South Africa/KRISP-K002541/2020|EPI ISL 535411|B.1.1.57|South Africa|2020-07-30	0.0003171666	Africa
Africa|hCoV-19/DRC/10506/2020|EPI ISL 527524|B.1.5|Democratic Republic of the Congo|2020-05-18	Africa|hCoV-19/South Africa/KRISP-K002541/2020|EPI ISL 535411|B.1.1.57|South Africa|2020-07-30	0.0003251284	Africa
Africa|hCoV-19/DRC/10507/2020|EPI ISL 527492|B.1.5|Democratic Republic of the Congo|2020-05-18	Africa|hCoV-19/South Africa/KRISP-K002541/2020|EPI ISL 535411|B.1.1.57|South Africa|2020-07-30	0.0003531153	Africa
Africa|hCoV-19/DRC/10508/2020|EPI ISL 527494|B.1.5|Democratic Republic of the Congo|2020-05-20	Africa|hCoV-19/South Africa/KRISP-K002541/2020|EPI ISL 535411|B.1.1.57|South Africa|2020-07-30	0.0003511565	Africa
Africa|hCoV-19/DRC/10532/2020|EPI ISL 527532|B.1.5|Democratic Republic of the Congo|2020-05-20	Africa|hCoV-19/South Africa/KRISP-K002541/2020|EPI ISL 535411|B.1.1.57|South Africa|2020-07-30	0.0003254337	Africa
Africa|hCoV-19/DRC/10533/2020|EPI ISL 527548|B.1.5|Democratic Republic of the Congo|2020-05-20	Africa|hCoV-19/South Africa/KRISP-K002541/2020|EPI ISL 535411|B.1.1.57|South Africa|2020-07-30	0.0003525266	Africa
Africa|hCoV-19/DRC/10621/2020|EPI ISL 527526|B.1.214|Democratic Republic of the Congo|2020-05-23	Africa|hCoV-19/South Africa/KRISP-K002541/2020|EPI ISL 535411|B.1.1.57|South Africa|2020-07-30	0.0004690727	Africa
Africa|hCoV-19/DRC/10640/2020|EPI ISL 527541|B.1|Democratic Republic of the Congo|2020-05-22	Africa|hCoV-19/South Africa/KRISP-K002541/2020|EPI ISL 535411|B.1.1.57|South Africa|2020-07-30	0.0006575309	Africa
Africa|hCoV-19/DRC/10644/2020|EPI ISL 527549|B.1|Democratic Republic of the Congo|2020-05-22	Africa|hCoV-19/South Africa/KRISP-K002541/2020|EPI ISL 535411|B.1.1.57|South Africa|2020-07-30	0.0006346083	Africa
Africa|hCoV-19/DRC/10728/2020|EPI ISL 513628|B.1.5|Democratic Republic of the Congo|2020-05-23	Africa|hCoV-19/South Africa/KRISP-K002541/2020|EPI ISL 535411|B.1.1.57|South Africa|2020-07-30	0.0003613268	Africa
Africa|hCoV-19/DRC/10731/2020|EPI ISL 513629|B.1.1.1|Democratic Republic of the Congo|2020-05-23	Africa|hCoV-19/South Africa/KRISP-K002541/2020|EPI ISL 535411|B.1.1.57|South Africa|2020-07-30	0.0004004337	Africa
Africa|hCoV-19/DRC/10733/2020|EPI ISL 513630|B.1|Democratic Republic of the Congo|2020-05-23	Africa|hCoV-19/South Africa/KRISP-K002541/2020|EPI ISL 535411|B.1.1.57|South Africa|2020-07-30	0.0004890675	Africa
Africa|hCoV-19/DRC/108/2020|EPI ISL 417948|B.1.128|Democratic Republic of the Congo|2020-03-19	Africa|hCoV-19/South Africa/KRISP-K002541/2020|EPI ISL 535411|B.1.1.57|South Africa|2020-07-30	0.0004523255	Africa
Africa|hCoV-19/DRC/10885/2020|EPI ISL 513631|B.1.84|Democratic Republic of the Congo|2020-05-23	Africa|hCoV-19/South Africa/KRISP-K002541/2020|EPI ISL 535411|B.1.1.57|South Africa|2020-07-30	0.0004574220	Africa
Africa|hCoV-19/DRC/10902/2020|EPI ISL 527490|B.1.178|Democratic Republic of the Congo|2020-05-23	Africa|hCoV-19/South Africa/KRISP-K002541/2020|EPI ISL 535411|B.1.1.57|South Africa|2020-07-30	0.0004231244	Africa
Africa|hCoV-19/DRC/10913/2020|EPI ISL 527507|B.1.84|Democratic Republic of the Congo|2020-05-24	Africa|hCoV-19/South Africa/KRISP-K002541/2020|EPI ISL 535411|B.1.1.57|South Africa|2020-07-30	0.0005700339	Africa
Africa|hCoV-19/DRC/11005/2020|EPI ISL 527550|B.1.159|Democratic Republic of the Congo|2020-05-24	Africa|hCoV-19/South Africa/KRISP-K002541/2020|EPI ISL 535411|B.1.1.57|South Africa|2020-07-30	0.0005995024	Africa
Africa|hCoV-19/DRC/11008/2020|EPI ISL 527503|B.1.159|Democratic Republic of the Congo|2020-05-24	Africa|hCoV-19/South Africa/KRISP-K002541/2020|EPI ISL 535411|B.1.1.57|South Africa|2020-07-30	0.0005338434	Africa
Africa|hCoV-19/DRC/11022/2020|EPI ISL 527551|B.1.214|Democratic Republic of the Congo|2020-05-24	Africa|hCoV-19/South Africa/KRISP-K002541/2020|EPI ISL 535411|B.1.1.57|South Africa|2020-07-30	0.0005644381	Africa
Africa|hCoV-19/DRC/11024/2020|EPI ISL 527552|B.1.149|Democratic Republic of the Congo|2020-05-24	Africa|hCoV-19/South Africa/KRISP-K002541/2020|EPI ISL 535411|B.1.1.57|South Africa|2020-07-30	0.0006053741	Africa
Africa|hCoV-19/DRC/11026/2020|EPI ISL 527553|B.1.149|Democratic Republic of the Congo|2020-05-24	Africa|hCoV-19/South Africa/KRISP-K002541/2020|EPI ISL 535411|B.1.1.57|South Africa|2020-07-30	0.0004583830	Africa
Africa|hCoV-19/DRC/11031/2020|EPI ISL 527554|B.1.214|Democratic Republic of the Congo|2020-05-24	Africa|hCoV-19/South Africa/KRISP-K002541/2020|EPI ISL 535411|B.1.1.57|South Africa|2020-07-30	0.0004940319	Africa
Africa|hCoV-19/DRC/11041/2020|EPI ISL 527555|B.1|Democratic Republic of the Congo|2020-05-24	Africa|hCoV-19/South Africa/KRISP-K002541/2020|EPI ISL 535411|B.1.1.57|South Africa|2020-07-30	0.0004585886	Africa
Africa|hCoV-19/DRC/11057/2020|EPI ISL 527528|B.1.5|Democratic Republic of the Congo|2020-05-24	Africa|hCoV-19/South Africa/KRISP-K002541/2020|EPI ISL 535411|B.1.1.57|South Africa|2020-07-30	0.0003972530	Africa
Africa|hCoV-19/DRC/11078/2020|EPI ISL 527514|B.1|Democratic Republic of the Congo|2020-05-24	Africa|hCoV-19/South Africa/KRISP-K002541/2020|EPI ISL 535411|B.1.1.57|South Africa|2020-07-30	0.0005003035	Africa
Africa|hCoV-19/DRC/11079/2020|EPI ISL 527500|B.1.214|Democratic Republic of the Congo|2020-05-24	Africa|hCoV-19/South Africa/KRISP-K002541/2020|EPI ISL 535411|B.1.1.57|South Africa|2020-07-30	0.0004256560	Africa
Africa|hCoV-19/DRC/11093/2020|EPI ISL 527527|B.1.5|Democratic Republic of the Congo|2020-05-24	Africa|hCoV-19/South Africa/KRISP-K002541/2020|EPI ISL 535411|B.1.1.57|South Africa|2020-07-30	0.0004346252	Africa
Africa|hCoV-19/DRC/11096/2020|EPI ISL 527522|B.1|Democratic Republic of the Congo|2020-05-24	Africa|hCoV-19/South Africa/KRISP-K002541/2020|EPI ISL 535411|B.1.1.57|South Africa|2020-07-30	0.0003957282	Africa
Africa|hCoV-19/DRC/11114/2020|EPI ISL 527534|B.1.214|Democratic Republic of the Congo|2020-05-25	Africa|hCoV-19/South Africa/KRISP-K002541/2020|EPI ISL 535411|B.1.1.57|South Africa|2020-07-30	0.0005428140	Africa
Africa|hCoV-19/DRC/11123/2020|EPI ISL 527496|B.1.84|Democratic Republic of the Congo|2020-05-24	Africa|hCoV-19/South Africa/KRISP-K002541/2020|EPI ISL 535411|B.1.1.57|South Africa|2020-07-30	0.0004240572	Africa
Africa|hCoV-19/DRC/11134/2020|EPI ISL 527518|B.1.5|Democratic Republic of the Congo|2020-05-24	Africa|hCoV-19/South Africa/KRISP-K002541/2020|EPI ISL 535411|B.1.1.57|South Africa|2020-07-30	0.0003227850	Africa
Africa|hCoV-19/DRC/11143/2020|EPI ISL 527556|B.1|Democratic Republic of the Congo|2020-05-24	Africa|hCoV-19/South Africa/KRISP-K002541/2020|EPI ISL 535411|B.1.1.57|South Africa|2020-07-30	0.0005642969	Africa
Africa|hCoV-19/DRC/11145/2020|EPI ISL 527501|B.1.214|Democratic Republic of the Congo|2020-05-24	Africa|hCoV-19/South Africa/KRISP-K002541/2020|EPI ISL 535411|B.1.1.57|South Africa|2020-07-30	0.0005680047	Africa
Africa|hCoV-19/DRC/11148/2020|EPI ISL 527525|B.1.178|Democratic Republic of the Congo|2020-05-24	Africa|hCoV-19/South Africa/KRISP-K002541/2020|EPI ISL 535411|B.1.1.57|South Africa|2020-07-30	0.0005429260	Africa
Africa|hCoV-19/DRC/11157/2020|EPI ISL 527530|B.1|Democratic Republic of the Congo|2020-05-25	Africa|hCoV-19/South Africa/KRISP-K002541/2020|EPI ISL 535411|B.1.1.57|South Africa|2020-07-30	0.0005040185	Africa
Africa|hCoV-19/DRC/11187/2020|EPI ISL 527523|B.1.1.275|Democratic Republic of the Congo|2020-05-23	Africa|hCoV-19/South Africa/KRISP-K002541/2020|EPI ISL 535411|B.1.1.57|South Africa|2020-07-30	0.0003602634	Africa
Africa|hCoV-19/DRC/11191/2020|EPI ISL 527506|B.1.1.275|Democratic Republic of the Congo|2020-05-23	Africa|hCoV-19/South Africa/KRISP-K002541/2020|EPI ISL 535411|B.1.1.57|South Africa|2020-07-30	0.0002487191	Africa
Africa|hCoV-19/DRC/11252/2020|EPI ISL 527557|B.1.1.275|Democratic Republic of the Congo|2020-05-21	Africa|hCoV-19/South Africa/KRISP-K002541/2020|EPI ISL 535411|B.1.1.57|South Africa|2020-07-30	0.0004229351	Africa
Africa|hCoV-19/DRC/11260/2020|EPI ISL 527558|B.1.1.275|Democratic Republic of the Congo|2020-05-23	Africa|hCoV-19/South Africa/KRISP-K002541/2020|EPI ISL 535411|B.1.1.57|South Africa|2020-07-30	0.0002820521	Africa
Africa|hCoV-19/DRC/1131/2020|EPI ISL 429255|B.1.5|Democratic Republic of the Congo|2020-04-05	Africa|hCoV-19/South Africa/KRISP-K002541/2020|EPI ISL 535411|B.1.1.57|South Africa|2020-07-30	0.0003505780	Africa
Africa|hCoV-19/DRC/11310/2020|EPI ISL 527529|B.1.149|Democratic Republic of the Congo|2020-05-25	Africa|hCoV-19/South Africa/KRISP-K002541/2020|EPI ISL 535411|B.1.1.57|South Africa|2020-07-30	0.0004700269	Africa
Africa|hCoV-19/DRC/11318/2020|EPI ISL 527559|B.1.149|Democratic Republic of the Congo|2020-05-25	Africa|hCoV-19/South Africa/KRISP-K002541/2020|EPI ISL 535411|B.1.1.57|South Africa|2020-07-30	0.0004558232	Africa
Africa|hCoV-19/DRC/11326/2020|EPI ISL 527508|B.1|Democratic Republic of the Congo|2020-05-25	Africa|hCoV-19/South Africa/KRISP-K002541/2020|EPI ISL 535411|B.1.1.57|South Africa|2020-07-30	0.0004274798	Africa
Africa|hCoV-19/DRC/11334/2020|EPI ISL 527504|B.1.178|Democratic Republic of the Congo|2020-05-25	Africa|hCoV-19/South Africa/KRISP-K002541/2020|EPI ISL 535411|B.1.1.57|South Africa|2020-07-30	0.0004268503	Africa
Africa|hCoV-19/DRC/11337/2020|EPI ISL 527510|B.1.84|Democratic Republic of the Congo|2020-05-25	Africa|hCoV-19/South Africa/KRISP-K002541/2020|EPI ISL 535411|B.1.1.57|South Africa|2020-07-30	0.0005351846	Africa
Africa|hCoV-19/DRC/11341/2020|EPI ISL 527509|B.1.1.275|Democratic Republic of the Congo|2020-05-25	Africa|hCoV-19/South Africa/KRISP-K002541/2020|EPI ISL 535411|B.1.1.57|South Africa|2020-07-30	0.0003564032	Africa
Africa|hCoV-19/DRC/11348/2020|EPI ISL 527560|B.1.149|Democratic Republic of the Congo|2020-05-25	Africa|hCoV-19/South Africa/KRISP-K002541/2020|EPI ISL 535411|B.1.1.57|South Africa|2020-07-30	0.0004562392	Africa
Africa|hCoV-19/DRC/11369/2020|EPI ISL 527537|B.1.214|Democratic Republic of the Congo|2020-05-25	Africa|hCoV-19/South Africa/KRISP-K002541/2020|EPI ISL 535411|B.1.1.57|South Africa|2020-07-30	0.0004721603	Africa
Africa|hCoV-19/DRC/11376/2020|EPI ISL 527513|B.1.214|Democratic Republic of the Congo|2020-05-25	Africa|hCoV-19/South Africa/KRISP-K002541/2020|EPI ISL 535411|B.1.1.57|South Africa|2020-07-30	0.0004999352	Africa
Africa|hCoV-19/DRC/11411/2020|EPI ISL 527561|B.1.5|Democratic Republic of the Congo|2020-05-25	Africa|hCoV-19/South Africa/KRISP-K002541/2020|EPI ISL 535411|B.1.1.57|South Africa|2020-07-30	0.0004229604	Africa
Africa|hCoV-19/DRC/11450/2020|EPI ISL 527516|B.1.5|Democratic Republic of the Congo|2020-05-25	Africa|hCoV-19/South Africa/KRISP-K002541/2020|EPI ISL 535411|B.1.1.57|South Africa|2020-07-30	0.0002898829	Africa
Africa|hCoV-19/DRC/11458/2020|EPI ISL 527497|B.1.5|Democratic Republic of the Congo|2020-05-25	Africa|hCoV-19/South Africa/KRISP-K002541/2020|EPI ISL 535411|B.1.1.57|South Africa|2020-07-30	0.0004629355	Africa
Africa|hCoV-19/DRC/11460/2020|EPI ISL 527562|B.1.214|Democratic Republic of the Congo|2020-05-25	Africa|hCoV-19/South Africa/KRISP-K002541/2020|EPI ISL 535411|B.1.1.57|South Africa|2020-07-30	0.0006418180	Africa
Africa|hCoV-19/DRC/11472/2020|EPI ISL 527502|B.1.214|Democratic Republic of the Congo|2020-05-25	Africa|hCoV-19/South Africa/KRISP-K002541/2020|EPI ISL 535411|B.1.1.57|South Africa|2020-07-30	0.0005318770	Africa
Africa|hCoV-19/DRC/11477/2020|EPI ISL 527563|B.1.84|Democratic Republic of the Congo|2020-05-25	Africa|hCoV-19/South Africa/KRISP-K002541/2020|EPI ISL 535411|B.1.1.57|South Africa|2020-07-30	0.0003873193	Africa
Africa|hCoV-19/DRC/11486/2020|EPI ISL 527564|B.1.214|Democratic Republic of the Congo|2020-05-25	Africa|hCoV-19/South Africa/KRISP-K002541/2020|EPI ISL 535411|B.1.1.57|South Africa|2020-07-30	0.0005290083	Africa
Africa|hCoV-19/DRC/11487/2020|EPI ISL 527505|B.1|Democratic Republic of the Congo|2020-05-25	Africa|hCoV-19/South Africa/KRISP-K002541/2020|EPI ISL 535411|B.1.1.57|South Africa|2020-07-30	0.0004990423	Africa
Africa|hCoV-19/DRC/11507/2020|EPI ISL 527512|B.1|Democratic Republic of the Congo|2020-05-25	Africa|hCoV-19/South Africa/KRISP-K002541/2020|EPI ISL 535411|B.1.1.57|South Africa|2020-07-30	0.0005344708	Africa
Africa|hCoV-19/DRC/1151/2020|EPI ISL 447596|B.38|Democratic Republic of the Congo|2020-04-05	Africa|hCoV-19/South Africa/KRISP-K002541/2020|EPI ISL 535411|B.1.1.57|South Africa|2020-07-30	0.0006676781	Africa
Africa|hCoV-19/DRC/11511/2020|EPI ISL 527511|B.1.214|Democratic Republic of the Congo|2020-05-25	Africa|hCoV-19/South Africa/KRISP-K002541/2020|EPI ISL 535411|B.1.1.57|South Africa|2020-07-30	0.0005709836	Africa
Africa|hCoV-19/DRC/11572/2020|EPI ISL 527565|B.1.214|Democratic Republic of the Congo|2020-05-25	Africa|hCoV-19/South Africa/KRISP-K002541/2020|EPI ISL 535411|B.1.1.57|South Africa|2020-07-30	0.0004578893	Africa
Africa|hCoV-19/DRC/11576/2020|EPI ISL 527517|B.1|Democratic Republic of the Congo|2020-05-25	Africa|hCoV-19/South Africa/KRISP-K002541/2020|EPI ISL 535411|B.1.1.57|South Africa|2020-07-30	0.0003948005	Africa
Africa|hCoV-19/DRC/11583/2020|EPI ISL 527542|B.1|Democratic Republic of the Congo|2020-05-25	Africa|hCoV-19/South Africa/KRISP-K002541/2020|EPI ISL 535411|B.1.1.57|South Africa|2020-07-30	0.0004742495	Africa
Africa|hCoV-19/DRC/11616/2020|EPI ISL 527519|B.1|Democratic Republic of the Congo|2020-05-25	Africa|hCoV-19/South Africa/KRISP-K002541/2020|EPI ISL 535411|B.1.1.57|South Africa|2020-07-30	0.0003940839	Africa
Africa|hCoV-19/DRC/11623/2020|EPI ISL 527566|B.1.5|Democratic Republic of the Congo|2020-05-25	Africa|hCoV-19/South Africa/KRISP-K002541/2020|EPI ISL 535411|B.1.1.57|South Africa|2020-07-30	0.0004232821	Africa
Africa|hCoV-19/DRC/11624/2020|EPI ISL 527567|B.1.149|Democratic Republic of the Congo|2020-05-25	Africa|hCoV-19/South Africa/KRISP-K002541/2020|EPI ISL 535411|B.1.1.57|South Africa|2020-07-30	0.0004583574	Africa
Africa|hCoV-19/DRC/11631/2020|EPI ISL 527568|B.1.149|Democratic Republic of the Congo|2020-05-25	Africa|hCoV-19/South Africa/KRISP-K002541/2020|EPI ISL 535411|B.1.1.57|South Africa|2020-07-30	0.0004588427	Africa
Africa|hCoV-19/DRC/11632/2020|EPI ISL 527493|B.1|Democratic Republic of the Congo|2020-05-25	Africa|hCoV-19/South Africa/KRISP-K002541/2020|EPI ISL 535411|B.1.1.57|South Africa|2020-07-30	0.0004592203	Africa
Africa|hCoV-19/DRC/11635/2020|EPI ISL 527540|B.1.214|Democratic Republic of the Congo|2020-05-25	Africa|hCoV-19/South Africa/KRISP-K002541/2020|EPI ISL 535411|B.1.1.57|South Africa|2020-07-30	0.0005098562	Africa
Africa|hCoV-19/DRC/11640/2020|EPI ISL 527535|B.1.178|Democratic Republic of the Congo|2020-05-25	Africa|hCoV-19/South Africa/KRISP-K002541/2020|EPI ISL 535411|B.1.1.57|South Africa|2020-07-30	0.0005053514	Africa
Africa|hCoV-19/DRC/11643/2020|EPI ISL 527520|B.1.5|Democratic Republic of the Congo|2020-05-25	Africa|hCoV-19/South Africa/KRISP-K002541/2020|EPI ISL 535411|B.1.1.57|South Africa|2020-07-30	0.0004669213	Africa
Africa|hCoV-19/DRC/11648/2020|EPI ISL 527569|B.1.6|Democratic Republic of the Congo|2020-05-25	Africa|hCoV-19/South Africa/KRISP-K002541/2020|EPI ISL 535411|B.1.1.57|South Africa|2020-07-30	0.0004916849	Africa
Africa|hCoV-19/DRC/11652/2020|EPI ISL 527570|B.1.149|Democratic Republic of the Congo|2020-05-25	Africa|hCoV-19/South Africa/KRISP-K002541/2020|EPI ISL 535411|B.1.1.57|South Africa|2020-07-30	0.0004582265	Africa
Africa|hCoV-19/DRC/11653/2020|EPI ISL 527533|B.1.84|Democratic Republic of the Congo|2020-05-25	Africa|hCoV-19/South Africa/KRISP-K002541/2020|EPI ISL 535411|B.1.1.57|South Africa|2020-07-30	0.0004337833	Africa
Africa|hCoV-19/DRC/11676/2020|EPI ISL 527531|B.1|Democratic Republic of the Congo|2020-05-26	Africa|hCoV-19/South Africa/KRISP-K002541/2020|EPI ISL 535411|B.1.1.57|South Africa|2020-07-30	0.0005810720	Africa
Africa|hCoV-19/DRC/11677/2020|EPI ISL 527515|B.1.214|Democratic Republic of the Congo|2020-05-26	Africa|hCoV-19/South Africa/KRISP-K002541/2020|EPI ISL 535411|B.1.1.57|South Africa|2020-07-30	0.0004660123	Africa
Africa|hCoV-19/DRC/11732/2020|EPI ISL 527536|B.1.214|Democratic Republic of the Congo|2020-05-26	Africa|hCoV-19/South Africa/KRISP-K002541/2020|EPI ISL 535411|B.1.1.57|South Africa|2020-07-30	0.0003251871	Africa
Africa|hCoV-19/DRC/11733/2020|EPI ISL 527571|B.1.149|Democratic Republic of the Congo|2020-05-26	Africa|hCoV-19/South Africa/KRISP-K002541/2020|EPI ISL 535411|B.1.1.57|South Africa|2020-07-30	0.0004557964	Africa
Africa|hCoV-19/DRC/11806/2020|EPI ISL 527572|B.1.214|Democratic Republic of the Congo|2020-05-26	Africa|hCoV-19/South Africa/KRISP-K002541/2020|EPI ISL 535411|B.1.1.57|South Africa|2020-07-30	0.0005640090	Africa
Africa|hCoV-19/DRC/1234/2020|EPI ISL 429258|B.1.5|Democratic Republic of the Congo|2020-04-06	Africa|hCoV-19/South Africa/KRISP-K002541/2020|EPI ISL 535411|B.1.1.57|South Africa|2020-07-30	0.0002948941	Africa
Africa|hCoV-19/DRC/1249/2020|EPI ISL 429259|B.1.5|Democratic Republic of the Congo|2020-04-06	Africa|hCoV-19/South Africa/KRISP-K002541/2020|EPI ISL 535411|B.1.1.57|South Africa|2020-07-30	0.0003169210	Africa
Africa|hCoV-19/DRC/1319/2020|EPI ISL 431011|B.1.128|Democratic Republic of the Congo|2020-04-07	Africa|hCoV-19/South Africa/KRISP-K002541/2020|EPI ISL 535411|B.1.1.57|South Africa|2020-07-30	0.0004573143	Africa
Africa|hCoV-19/DRC/1324/2020|EPI ISL 435033|B.1.128|Democratic Republic of the Congo|2020-04-07	Africa|hCoV-19/South Africa/KRISP-K002541/2020|EPI ISL 535411|B.1.1.57|South Africa|2020-07-30	0.0004541199	Africa
Africa|hCoV-19/DRC/1326/2020|EPI ISL 435116|B.1|Democratic Republic of the Congo|2020-04-07	Africa|hCoV-19/South Africa/KRISP-K002541/2020|EPI ISL 535411|B.1.1.57|South Africa|2020-07-30	0.0004287209	Africa
Africa|hCoV-19/DRC/1375/2020|EPI ISL 435117|B.1.1.1|Democratic Republic of the Congo|2020-04-07	Africa|hCoV-19/South Africa/KRISP-K002541/2020|EPI ISL 535411|B.1.1.57|South Africa|2020-07-30	0.0003914018	Africa
Africa|hCoV-19/DRC/1376/2020|EPI ISL 431012|B.1.1.1|Democratic Republic of the Congo|2020-04-07	Africa|hCoV-19/South Africa/KRISP-K002541/2020|EPI ISL 535411|B.1.1.57|South Africa|2020-07-30	0.0003538023	Africa
Africa|hCoV-19/DRC/1377/2020|EPI ISL 434678|B.1.1.1|Democratic Republic of the Congo|2020-04-07	Africa|hCoV-19/South Africa/KRISP-K002541/2020|EPI ISL 535411|B.1.1.57|South Africa|2020-07-30	0.0003156653	Africa
Africa|hCoV-19/DRC/1378/2020|EPI ISL 435118|B.1.1.1|Democratic Republic of the Congo|2020-04-07	Africa|hCoV-19/South Africa/KRISP-K002541/2020|EPI ISL 535411|B.1.1.57|South Africa|2020-07-30	0.0003526970	Africa
Africa|hCoV-19/DRC/1382/2020|EPI ISL 435113|B.1.1.1|Democratic Republic of the Congo|2020-04-07	Africa|hCoV-19/South Africa/KRISP-K002541/2020|EPI ISL 535411|B.1.1.57|South Africa|2020-07-30	0.0003585201	Africa
Africa|hCoV-19/DRC/1397/2020|EPI ISL 434679|B.1.1.1|Democratic Republic of the Congo|2020-04-07	Africa|hCoV-19/South Africa/KRISP-K002541/2020|EPI ISL 535411|B.1.1.57|South Africa|2020-07-30	0.0003530405	Africa
Africa|hCoV-19/DRC/1398/2020|EPI ISL 435114|B.1.1.1|Democratic Republic of the Congo|2020-04-07	Africa|hCoV-19/South Africa/KRISP-K002541/2020|EPI ISL 535411|B.1.1.57|South Africa|2020-07-30	0.0003136634	Africa
Africa|hCoV-19/DRC/1422/2020|EPI ISL 434680|B.1.149|Democratic Republic of the Congo|2020-04-08	Africa|hCoV-19/South Africa/KRISP-K002541/2020|EPI ISL 535411|B.1.1.57|South Africa|2020-07-30	0.0004623042	Africa
Africa|hCoV-19/DRC/1423/2020|EPI ISL 434710|B.1.149|Democratic Republic of the Congo|2020-04-08	Africa|hCoV-19/South Africa/KRISP-K002541/2020|EPI ISL 535411|B.1.1.57|South Africa|2020-07-30	0.0004182088	Africa
Africa|hCoV-19/DRC/1486/2020|EPI ISL 434711|B.1|Democratic Republic of the Congo|2020-04-08	Africa|hCoV-19/South Africa/KRISP-K002541/2020|EPI ISL 535411|B.1.1.57|South Africa|2020-07-30	0.0003963982	Africa
Africa|hCoV-19/DRC/1516/2020|EPI ISL 435032|B.1.5|Democratic Republic of the Congo|2020-04-09	Africa|hCoV-19/South Africa/KRISP-K002541/2020|EPI ISL 535411|B.1.1.57|South Africa|2020-07-30	0.0003474602	Africa
Africa|hCoV-19/DRC/1565/2020|EPI ISL 434681|B.1|Democratic Republic of the Congo|2020-04-09	Africa|hCoV-19/South Africa/KRISP-K002541/2020|EPI ISL 535411|B.1.1.57|South Africa|2020-07-30	0.0003902718	Africa
Africa|hCoV-19/DRC/158/2020|EPI ISL 417950|B.40|Democratic Republic of the Congo|2020-03-20	Africa|hCoV-19/South Africa/KRISP-K002541/2020|EPI ISL 535411|B.1.1.57|South Africa|2020-07-30	0.0006603902	Africa
Africa|hCoV-19/DRC/1715/2020|EPI ISL 435156|B.1.84|Democratic Republic of the Congo|2020-04-10	Africa|hCoV-19/South Africa/KRISP-K002541/2020|EPI ISL 535411|B.1.1.57|South Africa|2020-07-30	0.0004215552	Africa
Africa|hCoV-19/DRC/1767/2020|EPI ISL 435157|B.1.5|Democratic Republic of the Congo|2020-04-10	Africa|hCoV-19/South Africa/KRISP-K002541/2020|EPI ISL 535411|B.1.1.57|South Africa|2020-07-30	0.0003623738	Africa
Africa|hCoV-19/DRC/1779/2020|EPI ISL 435158|C.14|Democratic Republic of the Congo|2020-04-10	Africa|hCoV-19/South Africa/KRISP-K002541/2020|EPI ISL 535411|B.1.1.57|South Africa|2020-07-30	0.0004320278	Africa
Africa|hCoV-19/DRC/191/2020|EPI ISL 417955|B.1.128|Democratic Republic of the Congo|2020-03-21	Africa|hCoV-19/South Africa/KRISP-K002541/2020|EPI ISL 535411|B.1.1.57|South Africa|2020-07-30	0.0004524355	Africa
Africa|hCoV-19/DRC/1952/2020|EPI ISL 435159|B.1.5|Democratic Republic of the Congo|2020-04-11	Africa|hCoV-19/South Africa/KRISP-K002541/2020|EPI ISL 535411|B.1.1.57|South Africa|2020-07-30	0.0003584943	Africa
Africa|hCoV-19/DRC/1982/2020|EPI ISL 435160|B.1|Democratic Republic of the Congo|2020-04-12	Africa|hCoV-19/South Africa/KRISP-K002541/2020|EPI ISL 535411|B.1.1.57|South Africa|2020-07-30	0.0003570444	Africa
Africa|hCoV-19/DRC/2047/2020|EPI ISL 435161|B.1.1.1|Democratic Republic of the Congo|2020-04-12	Africa|hCoV-19/South Africa/KRISP-K002541/2020|EPI ISL 535411|B.1.1.57|South Africa|2020-07-30	0.0003190100	Africa
Africa|hCoV-19/DRC/2063/2020|EPI ISL 435162|B.1|Democratic Republic of the Congo|2020-04-12	Africa|hCoV-19/South Africa/KRISP-K002541/2020|EPI ISL 535411|B.1.1.57|South Africa|2020-07-30	0.0003572996	Africa
Africa|hCoV-19/DRC/2120/2020|EPI ISL 435163|B.1.149|Democratic Republic of the Congo|2020-04-12	Africa|hCoV-19/South Africa/KRISP-K002541/2020|EPI ISL 535411|B.1.1.57|South Africa|2020-07-30	0.0004212917	Africa
Africa|hCoV-19/DRC/2121/2020|EPI ISL 435164|B.1.149|Democratic Republic of the Congo|2020-04-12	Africa|hCoV-19/South Africa/KRISP-K002541/2020|EPI ISL 535411|B.1.1.57|South Africa|2020-07-30	0.0004278698	Africa
Africa|hCoV-19/DRC/2122/2020|EPI ISL 435165|B.1.149|Democratic Republic of the Congo|2020-04-13	Africa|hCoV-19/South Africa/KRISP-K002541/2020|EPI ISL 535411|B.1.1.57|South Africa|2020-07-30	0.0005066810	Africa
Africa|hCoV-19/DRC/2125/2020|EPI ISL 435166|B.1.149|Democratic Republic of the Congo|2020-04-13	Africa|hCoV-19/South Africa/KRISP-K002541/2020|EPI ISL 535411|B.1.1.57|South Africa|2020-07-30	0.0004293850	Africa
Africa|hCoV-19/DRC/2128/2020|EPI ISL 435167|B.1|Democratic Republic of the Congo|2020-04-13	Africa|hCoV-19/South Africa/KRISP-K002541/2020|EPI ISL 535411|B.1.1.57|South Africa|2020-07-30	0.0003639561	Africa
Africa|hCoV-19/DRC/2133/2020|EPI ISL 435168|B.1.128|Democratic Republic of the Congo|2020-04-13	Africa|hCoV-19/South Africa/KRISP-K002541/2020|EPI ISL 535411|B.1.1.57|South Africa|2020-07-30	0.0004692076	Africa
Africa|hCoV-19/DRC/214/2020|EPI ISL 420030|B.1.6|Democratic Republic of the Congo|2020-03-21	Africa|hCoV-19/South Africa/KRISP-K002541/2020|EPI ISL 535411|B.1.1.57|South Africa|2020-07-30	0.0003487528	Africa
Africa|hCoV-19/DRC/215/2020|EPI ISL 420031|B.1.1.1|Democratic Republic of the Congo|2020-03-21	Africa|hCoV-19/South Africa/KRISP-K002541/2020|EPI ISL 535411|B.1.1.57|South Africa|2020-07-30	0.0003545977	Africa
Africa|hCoV-19/DRC/2169/2020|EPI ISL 436194|B.1.5|Democratic Republic of the Congo|2020-04-13	Africa|hCoV-19/South Africa/KRISP-K002541/2020|EPI ISL 535411|B.1.1.57|South Africa|2020-07-30	0.0003608274	Africa
Africa|hCoV-19/DRC/2299/2020|EPI ISL 436412|B.1.5|Democratic Republic of the Congo|2020-04-14	Africa|hCoV-19/South Africa/KRISP-K002541/2020|EPI ISL 535411|B.1.1.57|South Africa|2020-07-30	0.0003856532	Africa
Africa|hCoV-19/DRC/236/2020|EPI ISL 420032|B.1.128|Democratic Republic of the Congo|2020-03-22	Africa|hCoV-19/South Africa/KRISP-K002541/2020|EPI ISL 535411|B.1.1.57|South Africa|2020-07-30	0.0004530078	Africa
Africa|hCoV-19/DRC/2363/2020|EPI ISL 437194|B.1.84|Democratic Republic of the Congo|2020-04-14	Africa|hCoV-19/South Africa/KRISP-K002541/2020|EPI ISL 535411|B.1.1.57|South Africa|2020-07-30	0.0003856359	Africa
Africa|hCoV-19/DRC/2384/2020|EPI ISL 437196|B.1.149|Democratic Republic of the Congo|2020-04-14	Africa|hCoV-19/South Africa/KRISP-K002541/2020|EPI ISL 535411|B.1.1.57|South Africa|2020-07-30	0.0004287409	Africa
Africa|hCoV-19/DRC/241/2020|EPI ISL 420033|B.1.1.75|Democratic Republic of the Congo|2020-03-22	Africa|hCoV-19/South Africa/KRISP-K002541/2020|EPI ISL 535411|B.1.1.57|South Africa|2020-07-30	0.0002787340	Africa
Africa|hCoV-19/DRC/243/2020|EPI ISL 420034|B.1|Democratic Republic of the Congo|2020-03-22	Africa|hCoV-19/South Africa/KRISP-K002541/2020|EPI ISL 535411|B.1.1.57|South Africa|2020-07-30	0.0003921776	Africa
Africa|hCoV-19/DRC/248/2020|EPI ISL 420035|B.1.5|Democratic Republic of the Congo|2020-03-22	Africa|hCoV-19/South Africa/KRISP-K002541/2020|EPI ISL 535411|B.1.1.57|South Africa|2020-07-30	0.0003135868	Africa
Africa|hCoV-19/DRC/2496/2020|EPI ISL 437337|B.1.149|Democratic Republic of the Congo|2020-04-15	Africa|hCoV-19/South Africa/KRISP-K002541/2020|EPI ISL 535411|B.1.1.57|South Africa|2020-07-30	0.0004169884	Africa
Africa|hCoV-19/DRC/2529/2020|EPI ISL 437338|B.1.178|Democratic Republic of the Congo|2020-04-15	Africa|hCoV-19/South Africa/KRISP-K002541/2020|EPI ISL 535411|B.1.1.57|South Africa|2020-07-30	0.0003822142	Africa
Africa|hCoV-19/DRC/253/2020|EPI ISL 420838|B.1.5|Democratic Republic of the Congo|2020-03-22	Africa|hCoV-19/South Africa/KRISP-K002541/2020|EPI ISL 535411|B.1.1.57|South Africa|2020-07-30	0.0003147711	Africa
Africa|hCoV-19/DRC/2536/2020|EPI ISL 437339|B.1|Democratic Republic of the Congo|2020-04-15	Africa|hCoV-19/South Africa/KRISP-K002541/2020|EPI ISL 535411|B.1.1.57|South Africa|2020-07-30	0.0003474602	Africa
Africa|hCoV-19/DRC/254/2020|EPI ISL 420839|B.1|Democratic Republic of the Congo|2020-03-22	Africa|hCoV-19/South Africa/KRISP-K002541/2020|EPI ISL 535411|B.1.1.57|South Africa|2020-07-30	0.0003878503	Africa
Africa|hCoV-19/DRC/2563/2020|EPI ISL 437340|B.1.9|Democratic Republic of the Congo|2020-04-15	Africa|hCoV-19/South Africa/KRISP-K002541/2020|EPI ISL 535411|B.1.1.57|South Africa|2020-07-30	0.0006255609	Africa
Africa|hCoV-19/DRC/2580/2020|EPI ISL 437341|B.1.5|Democratic Republic of the Congo|2020-04-15	Africa|hCoV-19/South Africa/KRISP-K002541/2020|EPI ISL 535411|B.1.1.57|South Africa|2020-07-30	0.0003494963	Africa
Africa|hCoV-19/DRC/2644/2020|EPI ISL 437342|B.1.84|Democratic Republic of the Congo|2020-04-15	Africa|hCoV-19/South Africa/KRISP-K002541/2020|EPI ISL 535411|B.1.1.57|South Africa|2020-07-30	0.0004586481	Africa
Africa|hCoV-19/DRC/2670/2020|EPI ISL 437343|B.1.9|Democratic Republic of the Congo|2020-04-15	Africa|hCoV-19/South Africa/KRISP-K002541/2020|EPI ISL 535411|B.1.1.57|South Africa|2020-07-30	0.0006255885	Africa
Africa|hCoV-19/DRC/2727/2020|EPI ISL 437344|B.1|Democratic Republic of the Congo|2020-04-16	Africa|hCoV-19/South Africa/KRISP-K002541/2020|EPI ISL 535411|B.1.1.57|South Africa|2020-07-30	0.0003539490	Africa
Africa|hCoV-19/DRC/2728/2020|EPI ISL 437345|B.1.84|Democratic Republic of the Congo|2020-04-16	Africa|hCoV-19/South Africa/KRISP-K002541/2020|EPI ISL 535411|B.1.1.57|South Africa|2020-07-30	0.0004274948	Africa
Africa|hCoV-19/DRC/2813/2020|EPI ISL 437346|C.14|Democratic Republic of the Congo|2020-04-16	Africa|hCoV-19/South Africa/KRISP-K002541/2020|EPI ISL 535411|B.1.1.57|South Africa|2020-07-30	0.0004519825	Africa
Africa|hCoV-19/DRC/2819/2020|EPI ISL 437347|B.1|Democratic Republic of the Congo|2020-04-16	Africa|hCoV-19/South Africa/KRISP-K002541/2020|EPI ISL 535411|B.1.1.57|South Africa|2020-07-30	0.0004263410	Africa
Africa|hCoV-19/DRC/2827/2020|EPI ISL 437348|B.1|Democratic Republic of the Congo|2020-04-16	Africa|hCoV-19/South Africa/KRISP-K002541/2020|EPI ISL 535411|B.1.1.57|South Africa|2020-07-30	0.0003474446	Africa
Africa|hCoV-19/DRC/2855/2020|EPI ISL 437350|B.1|Democratic Republic of the Congo|2020-04-16	Africa|hCoV-19/South Africa/KRISP-K002541/2020|EPI ISL 535411|B.1.1.57|South Africa|2020-07-30	0.0003822314	Africa
Africa|hCoV-19/DRC/2864/2020|EPI ISL 437351|B.1|Democratic Republic of the Congo|2020-04-16	Africa|hCoV-19/South Africa/KRISP-K002541/2020|EPI ISL 535411|B.1.1.57|South Africa|2020-07-30	0.0003830659	Africa
Africa|hCoV-19/DRC/2904/2020|EPI ISL 437352|B.1|Democratic Republic of the Congo|2020-04-17	Africa|hCoV-19/South Africa/KRISP-K002541/2020|EPI ISL 535411|B.1.1.57|South Africa|2020-07-30	0.0003474602	Africa
Africa|hCoV-19/DRC/2938/2020|EPI ISL 437353|B.1.275|Democratic Republic of the Congo|2020-04-17	Africa|hCoV-19/South Africa/KRISP-K002541/2020|EPI ISL 535411|B.1.1.57|South Africa|2020-07-30	0.0005757496	Africa
Africa|hCoV-19/DRC/2939/2020|EPI ISL 437354|B.1|Democratic Republic of the Congo|2020-04-17	Africa|hCoV-19/South Africa/KRISP-K002541/2020|EPI ISL 535411|B.1.1.57|South Africa|2020-07-30	0.0004875419	Africa
Africa|hCoV-19/DRC/2942/2020|EPI ISL 437355|B.1|Democratic Republic of the Congo|2020-04-17	Africa|hCoV-19/South Africa/KRISP-K002541/2020|EPI ISL 535411|B.1.1.57|South Africa|2020-07-30	0.0005007433	Africa
Africa|hCoV-19/DRC/299/2020|EPI ISL 420840|B.4|Democratic Republic of the Congo|2020-03-20	Africa|hCoV-19/South Africa/KRISP-K002541/2020|EPI ISL 535411|B.1.1.57|South Africa|2020-07-30	0.0008138749	Africa
Africa|hCoV-19/DRC/300/2020|EPI ISL 420841|A|Democratic Republic of the Congo|2020-03-22	Africa|hCoV-19/South Africa/KRISP-K002541/2020|EPI ISL 535411|B.1.1.57|South Africa|2020-07-30	0.0005956844	Africa
Africa|hCoV-19/DRC/3041/2020|EPI ISL 437356|B.1|Democratic Republic of the Congo|2020-04-18	Africa|hCoV-19/South Africa/KRISP-K002541/2020|EPI ISL 535411|B.1.1.57|South Africa|2020-07-30	0.0003838505	Africa
Africa|hCoV-19/DRC/307/2020|EPI ISL 420842|B.1.9|Democratic Republic of the Congo|2020-03	Africa|hCoV-19/South Africa/KRISP-K002541/2020|EPI ISL 535411|B.1.1.57|South Africa|2020-07-30	0.0004654937	Africa
Africa|hCoV-19/DRC/3070/2020|EPI ISL 437357|B.1.214|Democratic Republic of the Congo|2020-04-18	Africa|hCoV-19/South Africa/KRISP-K002541/2020|EPI ISL 535411|B.1.1.57|South Africa|2020-07-30	0.0004892745	Africa
Africa|hCoV-19/DRC/3089/2020|EPI ISL 437358|B.1.84|Democratic Republic of the Congo|2020-04-19	Africa|hCoV-19/South Africa/KRISP-K002541/2020|EPI ISL 535411|B.1.1.57|South Africa|2020-07-30	0.0004175267	Africa
Africa|hCoV-19/DRC/3440/2020|EPI ISL 447597|B.1.84|Democratic Republic of the Congo|2020-04-22	Africa|hCoV-19/South Africa/KRISP-K002541/2020|EPI ISL 535411|B.1.1.57|South Africa|2020-07-30	0.0004223904	Africa
Africa|hCoV-19/DRC/3451/2020|EPI ISL 447598|B.1.178|Democratic Republic of the Congo|2020-04-22	Africa|hCoV-19/South Africa/KRISP-K002541/2020|EPI ISL 535411|B.1.1.57|South Africa|2020-07-30	0.0004227221	Africa
Africa|hCoV-19/DRC/3453/2020|EPI ISL 447599|B.1.84|Democratic Republic of the Congo|2020-04-22	Africa|hCoV-19/South Africa/KRISP-K002541/2020|EPI ISL 535411|B.1.1.57|South Africa|2020-07-30	0.0004226582	Africa
Africa|hCoV-19/DRC/3481/2020|EPI ISL 447600|B.1|Democratic Republic of the Congo|2020-04-22	Africa|hCoV-19/South Africa/KRISP-K002541/2020|EPI ISL 535411|B.1.1.57|South Africa|2020-07-30	0.0003255092	Africa
Africa|hCoV-19/DRC/3482/2020|EPI ISL 447601|B.1|Democratic Republic of the Congo|2020-04-22	Africa|hCoV-19/South Africa/KRISP-K002541/2020|EPI ISL 535411|B.1.1.57|South Africa|2020-07-30	0.0003907901	Africa
Africa|hCoV-19/DRC/3483/2020|EPI ISL 447602|B.1|Democratic Republic of the Congo|2020-04-22	Africa|hCoV-19/South Africa/KRISP-K002541/2020|EPI ISL 535411|B.1.1.57|South Africa|2020-07-30	0.0003249804	Africa
Africa|hCoV-19/DRC/3490/2020|EPI ISL 447603|B.1|Democratic Republic of the Congo|2020-04-22	Africa|hCoV-19/South Africa/KRISP-K002541/2020|EPI ISL 535411|B.1.1.57|South Africa|2020-07-30	0.0003879982	Africa
Africa|hCoV-19/DRC/3504/2020|EPI ISL 447604|B.1.149|Democratic Republic of the Congo|2020-04-23	Africa|hCoV-19/South Africa/KRISP-K002541/2020|EPI ISL 535411|B.1.1.57|South Africa|2020-07-30	0.0003976202	Africa
Africa|hCoV-19/DRC/352/2020|EPI ISL 420850|B.1.5|Democratic Republic of the Congo|2020-03	Africa|hCoV-19/South Africa/KRISP-K002541/2020|EPI ISL 535411|B.1.1.57|South Africa|2020-07-30	0.0003523192	Africa
Africa|hCoV-19/DRC/353/2020|EPI ISL 420843|B.1.5|Democratic Republic of the Congo|2020-03	Africa|hCoV-19/South Africa/KRISP-K002541/2020|EPI ISL 535411|B.1.1.57|South Africa|2020-07-30	0.0003171108	Africa
Africa|hCoV-19/DRC/355/2020|EPI ISL 420844|B.1|Democratic Republic of the Congo|2020-03	Africa|hCoV-19/South Africa/KRISP-K002541/2020|EPI ISL 535411|B.1.1.57|South Africa|2020-07-30	0.0003487165	Africa
Africa|hCoV-19/DRC/3552/2020|EPI ISL 447605|B.1.84|Democratic Republic of the Congo|2020-04-23	Africa|hCoV-19/South Africa/KRISP-K002541/2020|EPI ISL 535411|B.1.1.57|South Africa|2020-07-30	0.0003922129	Africa
Africa|hCoV-19/DRC/3595/2020|EPI ISL 447606|B.1.5|Democratic Republic of the Congo|2020-04-23	Africa|hCoV-19/South Africa/KRISP-K002541/2020|EPI ISL 535411|B.1.1.57|South Africa|2020-07-30	0.0003512639	Africa
Africa|hCoV-19/DRC/3632/2020|EPI ISL 447607|B.1.5|Democratic Republic of the Congo|2020-04-23	Africa|hCoV-19/South Africa/KRISP-K002541/2020|EPI ISL 535411|B.1.1.57|South Africa|2020-07-30	0.0003524112	Africa
Africa|hCoV-19/DRC/3633/2020|EPI ISL 447230|B.1.5|Democratic Republic of the Congo|2020-04-23	Africa|hCoV-19/South Africa/KRISP-K002541/2020|EPI ISL 535411|B.1.1.57|South Africa|2020-07-30	0.0003558846	Africa
Africa|hCoV-19/DRC/3653/2020|EPI ISL 447231|B.1.128|Democratic Republic of the Congo|2020-04-23	Africa|hCoV-19/South Africa/KRISP-K002541/2020|EPI ISL 535411|B.1.1.57|South Africa|2020-07-30	0.0005240120	Africa
Africa|hCoV-19/DRC/3659/2020|EPI ISL 447232|B.1.128|Democratic Republic of the Congo|2020-04-23	Africa|hCoV-19/South Africa/KRISP-K002541/2020|EPI ISL 535411|B.1.1.57|South Africa|2020-07-30	0.0005245066	Africa
Africa|hCoV-19/DRC/3661/2020|EPI ISL 447233|B.1.128|Democratic Republic of the Congo|2020-04-23	Africa|hCoV-19/South Africa/KRISP-K002541/2020|EPI ISL 535411|B.1.1.57|South Africa|2020-07-30	0.0005291313	Africa
Africa|hCoV-19/DRC/3662/2020|EPI ISL 447234|B.1.128|Democratic Republic of the Congo|2020-04-23	Africa|hCoV-19/South Africa/KRISP-K002541/2020|EPI ISL 535411|B.1.1.57|South Africa|2020-07-30	0.0005287211	Africa
Africa|hCoV-19/DRC/3664/2020|EPI ISL 447235|B.1.128|Democratic Republic of the Congo|2020-04-23	Africa|hCoV-19/South Africa/KRISP-K002541/2020|EPI ISL 535411|B.1.1.57|South Africa|2020-07-30	0.0005288143	Africa
Africa|hCoV-19/DRC/3683/2020|EPI ISL 447236|B.1.5|Democratic Republic of the Congo|2020-04-24	Africa|hCoV-19/South Africa/KRISP-K002541/2020|EPI ISL 535411|B.1.1.57|South Africa|2020-07-30	0.0004229544	Africa
Africa|hCoV-19/DRC/3688/2020|EPI ISL 447237|B.1.128|Democratic Republic of the Congo|2020-04-24	Africa|hCoV-19/South Africa/KRISP-K002541/2020|EPI ISL 535411|B.1.1.57|South Africa|2020-07-30	0.0005270124	Africa
Africa|hCoV-19/DRC/376/2020|EPI ISL 420851|B.1.6|Democratic Republic of the Congo|2020-03-25	Africa|hCoV-19/South Africa/KRISP-K002541/2020|EPI ISL 535411|B.1.1.57|South Africa|2020-07-30	0.0004213421	Africa
Africa|hCoV-19/DRC/3764/2020|EPI ISL 447238|B.1.84|Democratic Republic of the Congo|2020-04-24	Africa|hCoV-19/South Africa/KRISP-K002541/2020|EPI ISL 535411|B.1.1.57|South Africa|2020-07-30	0.0004575462	Africa
Africa|hCoV-19/DRC/3768/2020|EPI ISL 447239|B.1.84|Democratic Republic of the Congo|2020-04-24	Africa|hCoV-19/South Africa/KRISP-K002541/2020|EPI ISL 535411|B.1.1.57|South Africa|2020-07-30	0.0004226775	Africa
Africa|hCoV-19/DRC/3778/2020|EPI ISL 447240|B.1.128|Democratic Republic of the Congo|2020-04-24	Africa|hCoV-19/South Africa/KRISP-K002541/2020|EPI ISL 535411|B.1.1.57|South Africa|2020-07-30	0.0005259593	Africa
Africa|hCoV-19/DRC/3787/2020|EPI ISL 447241|B.1|Democratic Republic of the Congo|2020-04-24	Africa|hCoV-19/South Africa/KRISP-K002541/2020|EPI ISL 535411|B.1.1.57|South Africa|2020-07-30	0.0003947627	Africa
Africa|hCoV-19/DRC/3791/2020|EPI ISL 447242|B.1|Democratic Republic of the Congo|2020-04-24	Africa|hCoV-19/South Africa/KRISP-K002541/2020|EPI ISL 535411|B.1.1.57|South Africa|2020-07-30	0.0003997210	Africa
Africa|hCoV-19/DRC/3803/2020|EPI ISL 447243|B.1|Democratic Republic of the Congo|2020-04-24	Africa|hCoV-19/South Africa/KRISP-K002541/2020|EPI ISL 535411|B.1.1.57|South Africa|2020-07-30	0.0003248281	Africa
Africa|hCoV-19/DRC/3806/2020|EPI ISL 447244|B.1|Democratic Republic of the Congo|2020-04-24	Africa|hCoV-19/South Africa/KRISP-K002541/2020|EPI ISL 535411|B.1.1.57|South Africa|2020-07-30	0.0003248046	Africa
Africa|hCoV-19/DRC/3827/2020|EPI ISL 447245|B.1|Democratic Republic of the Congo|2020-04-24	Africa|hCoV-19/South Africa/KRISP-K002541/2020|EPI ISL 535411|B.1.1.57|South Africa|2020-07-30	0.0004229052	Africa
Africa|hCoV-19/DRC/3829/2020|EPI ISL 447246|B.1|Democratic Republic of the Congo|2020-04-24	Africa|hCoV-19/South Africa/KRISP-K002541/2020|EPI ISL 535411|B.1.1.57|South Africa|2020-07-30	0.0004235022	Africa
Africa|hCoV-19/DRC/3834/2020|EPI ISL 447247|A|Democratic Republic of the Congo|2020-04-25	Africa|hCoV-19/South Africa/KRISP-K002541/2020|EPI ISL 535411|B.1.1.57|South Africa|2020-07-30	0.0007096484	Africa
Africa|hCoV-19/DRC/3837/2020|EPI ISL 447248|B.1.128|Democratic Republic of the Congo|2020-04-25	Africa|hCoV-19/South Africa/KRISP-K002541/2020|EPI ISL 535411|B.1.1.57|South Africa|2020-07-30	0.0005284603	Africa
Africa|hCoV-19/DRC/3841/2020|EPI ISL 447249|B.1.128|Democratic Republic of the Congo|2020-04-25	Africa|hCoV-19/South Africa/KRISP-K002541/2020|EPI ISL 535411|B.1.1.57|South Africa|2020-07-30	0.0005623619	Africa
Africa|hCoV-19/DRC/3842/2020|EPI ISL 471396|B.1.128|Democratic Republic of the Congo|2020-04-25	Africa|hCoV-19/South Africa/KRISP-K002541/2020|EPI ISL 535411|B.1.1.57|South Africa|2020-07-30	0.0005560697	Africa
Africa|hCoV-19/DRC/3846/2020|EPI ISL 471397|B.1.84|Democratic Republic of the Congo|2020-04-25	Africa|hCoV-19/South Africa/KRISP-K002541/2020|EPI ISL 535411|B.1.1.57|South Africa|2020-07-30	0.0004864968	Africa
Africa|hCoV-19/DRC/3937/2020|EPI ISL 471398|B.1|Democratic Republic of the Congo|2020-04-25	Africa|hCoV-19/South Africa/KRISP-K002541/2020|EPI ISL 535411|B.1.1.57|South Africa|2020-07-30	0.0004517376	Africa
Africa|hCoV-19/DRC/3941/2020|EPI ISL 471399|B.1.128|Democratic Republic of the Congo|2020-04-25	Africa|hCoV-19/South Africa/KRISP-K002541/2020|EPI ISL 535411|B.1.1.57|South Africa|2020-07-30	0.0004922553	Africa
Africa|hCoV-19/DRC/3947/2020|EPI ISL 471400|B.1.214|Democratic Republic of the Congo|2020-04-25	Africa|hCoV-19/South Africa/KRISP-K002541/2020|EPI ISL 535411|B.1.1.57|South Africa|2020-07-30	0.0005560331	Africa
Africa|hCoV-19/DRC/3949/2020|EPI ISL 471401|B.1.84|Democratic Republic of the Congo|2020-04-26	Africa|hCoV-19/South Africa/KRISP-K002541/2020|EPI ISL 535411|B.1.1.57|South Africa|2020-07-30	0.0003853657	Africa
Africa|hCoV-19/DRC/396/2020|EPI ISL 420852|B.1.6|Democratic Republic of the Congo|2020-03-26	Africa|hCoV-19/South Africa/KRISP-K002541/2020|EPI ISL 535411|B.1.1.57|South Africa|2020-07-30	0.0003858293	Africa
Africa|hCoV-19/DRC/397/2020|EPI ISL 420845|B.1.6|Democratic Republic of the Congo|2020-03-26	Africa|hCoV-19/South Africa/KRISP-K002541/2020|EPI ISL 535411|B.1.1.57|South Africa|2020-07-30	0.0003828087	Africa
Africa|hCoV-19/DRC/400/2020|EPI ISL 420846|B.1.5|Democratic Republic of the Congo|2020-03	Africa|hCoV-19/South Africa/KRISP-K002541/2020|EPI ISL 535411|B.1.1.57|South Africa|2020-07-30	0.0003490207	Africa
Africa|hCoV-19/DRC/4012/2020|EPI ISL 471402|B.1|Democratic Republic of the Congo|2020-04-26	Africa|hCoV-19/South Africa/KRISP-K002541/2020|EPI ISL 535411|B.1.1.57|South Africa|2020-07-30	0.0004864968	Africa
Africa|hCoV-19/DRC/402/2020|EPI ISL 420853|B.1|Democratic Republic of the Congo|2020-03-26	Africa|hCoV-19/South Africa/KRISP-K002541/2020|EPI ISL 535411|B.1.1.57|South Africa|2020-07-30	0.0004009876	Africa
Africa|hCoV-19/DRC/4020/2020|EPI ISL 471403|B.1.5|Democratic Republic of the Congo|2020-04-26	Africa|hCoV-19/South Africa/KRISP-K002541/2020|EPI ISL 535411|B.1.1.57|South Africa|2020-07-30	0.0004169791	Africa
Africa|hCoV-19/DRC/4026/2020|EPI ISL 471404|B.1.84|Democratic Republic of the Congo|2020-04-27	Africa|hCoV-19/South Africa/KRISP-K002541/2020|EPI ISL 535411|B.1.1.57|South Africa|2020-07-30	0.0003839938	Africa
Africa|hCoV-19/DRC/4060/2020|EPI ISL 471405|B.1|Democratic Republic of the Congo|2020-04-27	Africa|hCoV-19/South Africa/KRISP-K002541/2020|EPI ISL 535411|B.1.1.57|South Africa|2020-07-30	0.0004526544	Africa
Africa|hCoV-19/DRC/4075/2020|EPI ISL 471406|B.1.214|Democratic Republic of the Congo|2020-04-27	Africa|hCoV-19/South Africa/KRISP-K002541/2020|EPI ISL 535411|B.1.1.57|South Africa|2020-07-30	0.0005259832	Africa
Africa|hCoV-19/DRC/4084/2020|EPI ISL 471407|B.1.214|Democratic Republic of the Congo|2020-04-27	Africa|hCoV-19/South Africa/KRISP-K002541/2020|EPI ISL 535411|B.1.1.57|South Africa|2020-07-30	0.0005566133	Africa
Africa|hCoV-19/DRC/4132/2020|EPI ISL 471408|B.1|Democratic Republic of the Congo|2020-04-27	Africa|hCoV-19/South Africa/KRISP-K002541/2020|EPI ISL 535411|B.1.1.57|South Africa|2020-07-30	0.0004864849	Africa
Africa|hCoV-19/DRC/4141/2020|EPI ISL 471409|B.1.128|Democratic Republic of the Congo|2020-04-27	Africa|hCoV-19/South Africa/KRISP-K002541/2020|EPI ISL 535411|B.1.1.57|South Africa|2020-07-30	0.0005212810	Africa
Africa|hCoV-19/DRC/4145/2020|EPI ISL 471410|B.1|Democratic Republic of the Congo|2020-04-27	Africa|hCoV-19/South Africa/KRISP-K002541/2020|EPI ISL 535411|B.1.1.57|South Africa|2020-07-30	0.0003822063	Africa
Africa|hCoV-19/DRC/4194/2020|EPI ISL 471414|B.1.5|Democratic Republic of the Congo|2020-04-28	Africa|hCoV-19/South Africa/KRISP-K002541/2020|EPI ISL 535411|B.1.1.57|South Africa|2020-07-30	0.0004517266	Africa
Africa|hCoV-19/DRC/4250/2020|EPI ISL 471415|B.1.1.1|Democratic Republic of the Congo|2020-04-28	Africa|hCoV-19/South Africa/KRISP-K002541/2020|EPI ISL 535411|B.1.1.57|South Africa|2020-07-30	0.0004169509	Africa
Africa|hCoV-19/DRC/4279/2020|EPI ISL 514114|B.1|Democratic Republic of the Congo|2020-04-28	Africa|hCoV-19/South Africa/KRISP-K002541/2020|EPI ISL 535411|B.1.1.57|South Africa|2020-07-30	0.0004582103	Africa
Africa|hCoV-19/DRC/4282/2020|EPI ISL 514103|B.1.128|Democratic Republic of the Congo|2020-04-08	Africa|hCoV-19/South Africa/KRISP-K002541/2020|EPI ISL 535411|B.1.1.57|South Africa|2020-07-30	0.0004935322	Africa
Africa|hCoV-19/DRC/4284/2020|EPI ISL 514115|B.1.128|Democratic Republic of the Congo|2020-04-28	Africa|hCoV-19/South Africa/KRISP-K002541/2020|EPI ISL 535411|B.1.1.57|South Africa|2020-07-30	0.0004934800	Africa
Africa|hCoV-19/DRC/431/2020|EPI ISL 420847|B.1.147|Democratic Republic of the Congo|2020-03-26	Africa|hCoV-19/South Africa/KRISP-K002541/2020|EPI ISL 535411|B.1.1.57|South Africa|2020-07-30	0.0003828048	Africa
Africa|hCoV-19/DRC/4418/2020|EPI ISL 496506|B.1.128|Democratic Republic of the Congo|2020-04-29	Africa|hCoV-19/South Africa/KRISP-K002541/2020|EPI ISL 535411|B.1.1.57|South Africa|2020-07-30	0.0005287770	Africa
Africa|hCoV-19/DRC/4422/2020|EPI ISL 496507|B.1.128|Democratic Republic of the Congo|2020-04-29	Africa|hCoV-19/South Africa/KRISP-K002541/2020|EPI ISL 535411|B.1.1.57|South Africa|2020-07-30	0.0004993042	Africa
Africa|hCoV-19/DRC/4427/2020|EPI ISL 496508|B.1.128|Democratic Republic of the Congo|2020-04-29	Africa|hCoV-19/South Africa/KRISP-K002541/2020|EPI ISL 535411|B.1.1.57|South Africa|2020-07-30	0.0005039400	Africa
Africa|hCoV-19/DRC/4429/2020|EPI ISL 513589|B.1.128|Democratic Republic of the Congo|2020-04-29	Africa|hCoV-19/South Africa/KRISP-K002541/2020|EPI ISL 535411|B.1.1.57|South Africa|2020-07-30	0.0005039764	Africa
Africa|hCoV-19/DRC/4430/2020|EPI ISL 496509|B.1.128|Democratic Republic of the Congo|2020-04-29	Africa|hCoV-19/South Africa/KRISP-K002541/2020|EPI ISL 535411|B.1.1.57|South Africa|2020-07-30	0.0004939670	Africa
Africa|hCoV-19/DRC/4437/2020|EPI ISL 513590|B.1.128|Democratic Republic of the Congo|2020-05-02	Africa|hCoV-19/South Africa/KRISP-K002541/2020|EPI ISL 535411|B.1.1.57|South Africa|2020-07-30	0.0005400835	Africa
Africa|hCoV-19/DRC/4442/2020|EPI ISL 496510|B.1.128|Democratic Republic of the Congo|2020-04-29	Africa|hCoV-19/South Africa/KRISP-K002541/2020|EPI ISL 535411|B.1.1.57|South Africa|2020-07-30	0.0004997851	Africa
Africa|hCoV-19/DRC/4444/2020|EPI ISL 514104|B.1.128|Democratic Republic of the Congo|2020-04-29	Africa|hCoV-19/South Africa/KRISP-K002541/2020|EPI ISL 535411|B.1.1.57|South Africa|2020-07-30	0.0004918849	Africa
Africa|hCoV-19/DRC/445/2020|EPI ISL 420848|B.1|Democratic Republic of the Congo|2020-03	Africa|hCoV-19/South Africa/KRISP-K002541/2020|EPI ISL 535411|B.1.1.57|South Africa|2020-07-30	0.0003605359	Africa
Africa|hCoV-19/DRC/4501/2020|EPI ISL 513591|B.1.5|Democratic Republic of the Congo|2020-05-30	Africa|hCoV-19/South Africa/KRISP-K002541/2020|EPI ISL 535411|B.1.1.57|South Africa|2020-07-30	0.0003600161	Africa
Africa|hCoV-19/DRC/4516/2020|EPI ISL 487192|B.1.1.275|Democratic Republic of the Congo|2020-04-28	Africa|hCoV-19/South Africa/KRISP-K002541/2020|EPI ISL 535411|B.1.1.57|South Africa|2020-07-30	0.0002460184	Africa
Africa|hCoV-19/DRC/4524/2020|EPI ISL 513597|A|Democratic Republic of the Congo|2020-04-30	Africa|hCoV-19/South Africa/KRISP-K002541/2020|EPI ISL 535411|B.1.1.57|South Africa|2020-07-30	0.0007018969	Africa
Africa|hCoV-19/DRC/4541/2020|EPI ISL 513598|B.1|Democratic Republic of the Congo|2020-04-30	Africa|hCoV-19/South Africa/KRISP-K002541/2020|EPI ISL 535411|B.1.1.57|South Africa|2020-07-30	0.0004517877	Africa
Africa|hCoV-19/DRC/4551/2020|EPI ISL 513599|B.1.178|Democratic Republic of the Congo|2020-04-30	Africa|hCoV-19/South Africa/KRISP-K002541/2020|EPI ISL 535411|B.1.1.57|South Africa|2020-07-30	0.0004611814	Africa
Africa|hCoV-19/DRC/4561/2020|EPI ISL 513600|B.1|Democratic Republic of the Congo|2020-04-30	Africa|hCoV-19/South Africa/KRISP-K002541/2020|EPI ISL 535411|B.1.1.57|South Africa|2020-07-30	0.0004169509	Africa
Africa|hCoV-19/DRC/4562/2020|EPI ISL 513601|B.1.214|Democratic Republic of the Congo|2020-04-30	Africa|hCoV-19/South Africa/KRISP-K002541/2020|EPI ISL 535411|B.1.1.57|South Africa|2020-07-30	0.0004517376	Africa
Africa|hCoV-19/DRC/4568/2020|EPI ISL 513602|B.1|Democratic Republic of the Congo|2020-04-30	Africa|hCoV-19/South Africa/KRISP-K002541/2020|EPI ISL 535411|B.1.1.57|South Africa|2020-07-30	0.0004215047	Africa
Africa|hCoV-19/DRC/4578/2020|EPI ISL 513603|B.1|Democratic Republic of the Congo|2020-04-30	Africa|hCoV-19/South Africa/KRISP-K002541/2020|EPI ISL 535411|B.1.1.57|South Africa|2020-07-30	0.0004596586	Africa
Africa|hCoV-19/DRC/4613/2020|EPI ISL 513604|B.1.214|Democratic Republic of the Congo|2020-04-30	Africa|hCoV-19/South Africa/KRISP-K002541/2020|EPI ISL 535411|B.1.1.57|South Africa|2020-07-30	0.0004910004	Africa
Africa|hCoV-19/DRC/4614/2020|EPI ISL 513605|B.1|Democratic Republic of the Congo|2020-04-30	Africa|hCoV-19/South Africa/KRISP-K002541/2020|EPI ISL 535411|B.1.1.57|South Africa|2020-07-30	0.0005908219	Africa
Africa|hCoV-19/DRC/4631/2020|EPI ISL 513606|B.1.5|Democratic Republic of the Congo|2020-04-30	Africa|hCoV-19/South Africa/KRISP-K002541/2020|EPI ISL 535411|B.1.1.57|South Africa|2020-07-30	0.0005560696	Africa
Africa|hCoV-19/DRC/4633/2020|EPI ISL 513607|B.1.128|Democratic Republic of the Congo|2020-04-30	Africa|hCoV-19/South Africa/KRISP-K002541/2020|EPI ISL 535411|B.1.1.57|South Africa|2020-07-30	0.0005560697	Africa
Africa|hCoV-19/DRC/4642/2020|EPI ISL 513608|B.1.128|Democratic Republic of the Congo|2020-04-30	Africa|hCoV-19/South Africa/KRISP-K002541/2020|EPI ISL 535411|B.1.1.57|South Africa|2020-07-30	0.0005560446	Africa
Africa|hCoV-19/DRC/4647/2020|EPI ISL 513609|B.1.128|Democratic Republic of the Congo|2020-04-30	Africa|hCoV-19/South Africa/KRISP-K002541/2020|EPI ISL 535411|B.1.1.57|South Africa|2020-07-30	0.0005212810	Africa
Africa|hCoV-19/DRC/4653/2020|EPI ISL 513610|B.1.128|Democratic Republic of the Congo|2020-04-30	Africa|hCoV-19/South Africa/KRISP-K002541/2020|EPI ISL 535411|B.1.1.57|South Africa|2020-07-30	0.0005561026	Africa
Africa|hCoV-19/DRC/4681/2020|EPI ISL 514116|B.1.128|Democratic Republic of the Congo|2020-04-30	Africa|hCoV-19/South Africa/KRISP-K002541/2020|EPI ISL 535411|B.1.1.57|South Africa|2020-07-30	0.0004997855	Africa
Africa|hCoV-19/DRC/4683/2020|EPI ISL 514105|B.1.5|Democratic Republic of the Congo|2020-04-30	Africa|hCoV-19/South Africa/KRISP-K002541/2020|EPI ISL 535411|B.1.1.57|South Africa|2020-07-30	0.0004983573	Africa
Africa|hCoV-19/DRC/4685/2020|EPI ISL 514106|B.1.128|Democratic Republic of the Congo|2020-04-30	Africa|hCoV-19/South Africa/KRISP-K002541/2020|EPI ISL 535411|B.1.1.57|South Africa|2020-07-30	0.0005634986	Africa
Africa|hCoV-19/DRC/4690/2020|EPI ISL 514117|B.1.128|Democratic Republic of the Congo|2020-04-30	Africa|hCoV-19/South Africa/KRISP-K002541/2020|EPI ISL 535411|B.1.1.57|South Africa|2020-07-30	0.0005290754	Africa
Africa|hCoV-19/DRC/4693/2020|EPI ISL 514118|B.1.128|Democratic Republic of the Congo|2020-04-30	Africa|hCoV-19/South Africa/KRISP-K002541/2020|EPI ISL 535411|B.1.1.57|South Africa|2020-07-30	0.0005279583	Africa
Africa|hCoV-19/DRC/4694/2020|EPI ISL 514107|B.1.128|Democratic Republic of the Congo|2020-04-30	Africa|hCoV-19/South Africa/KRISP-K002541/2020|EPI ISL 535411|B.1.1.57|South Africa|2020-07-30	0.0005344087	Africa
Africa|hCoV-19/DRC/4720/2020|EPI ISL 514108|B.1.84|Democratic Republic of the Congo|2020-05-01	Africa|hCoV-19/South Africa/KRISP-K002541/2020|EPI ISL 535411|B.1.1.57|South Africa|2020-07-30	0.0004557003	Africa
Africa|hCoV-19/DRC/4785/2020|EPI ISL 514119|B.1.84|Democratic Republic of the Congo|2020-05-01	Africa|hCoV-19/South Africa/KRISP-K002541/2020|EPI ISL 535411|B.1.1.57|South Africa|2020-07-30	0.0005984412	Africa
Africa|hCoV-19/DRC/5019/2020|EPI ISL 496511|B.1|Democratic Republic of the Congo|2020-05-02	Africa|hCoV-19/South Africa/KRISP-K002541/2020|EPI ISL 535411|B.1.1.57|South Africa|2020-07-30	0.0005133307	Africa
Africa|hCoV-19/DRC/5094/2020|EPI ISL 496491|B.1.84|Democratic Republic of the Congo|2020-05-02	Africa|hCoV-19/South Africa/KRISP-K002541/2020|EPI ISL 535411|B.1.1.57|South Africa|2020-07-30	0.0004633010	Africa
Africa|hCoV-19/DRC/5186/2020|EPI ISL 496512|B.1|Democratic Republic of the Congo|2020-05-03	Africa|hCoV-19/South Africa/KRISP-K002541/2020|EPI ISL 535411|B.1.1.57|South Africa|2020-07-30	0.0004636507	Africa
Africa|hCoV-19/DRC/5187/2020|EPI ISL 513619|B.1|Democratic Republic of the Congo|2020-05-03	Africa|hCoV-19/South Africa/KRISP-K002541/2020|EPI ISL 535411|B.1.1.57|South Africa|2020-07-30	0.0004576454	Africa
Africa|hCoV-19/DRC/5205/2020|EPI ISL 487365|B.1.1.275|Democratic Republic of the Congo|2020-05-01	Africa|hCoV-19/South Africa/KRISP-K002541/2020|EPI ISL 535411|B.1.1.57|South Africa|2020-07-30	0.0002859356	Africa
Africa|hCoV-19/DRC/521/2020|EPI ISL 420854|B.1.5|Democratic Republic of the Congo|2020-03-25	Africa|hCoV-19/South Africa/KRISP-K002541/2020|EPI ISL 535411|B.1.1.57|South Africa|2020-07-30	0.0003146062	Africa
Africa|hCoV-19/DRC/5210/2020|EPI ISL 487369|B.1.1.275|Democratic Republic of the Congo|2020-05-01	Africa|hCoV-19/South Africa/KRISP-K002541/2020|EPI ISL 535411|B.1.1.57|South Africa|2020-07-30	0.0002849144	Africa
Africa|hCoV-19/DRC/523/2020|EPI ISL 420849|B.1.1.1|Democratic Republic of the Congo|2020-03-28	Africa|hCoV-19/South Africa/KRISP-K002541/2020|EPI ISL 535411|B.1.1.57|South Africa|2020-07-30	0.0003136196	Africa
Africa|hCoV-19/DRC/5240/2020|EPI ISL 496492|B.1|Democratic Republic of the Congo|2020-05-03	Africa|hCoV-19/South Africa/KRISP-K002541/2020|EPI ISL 535411|B.1.1.57|South Africa|2020-07-30	0.0003527256	Africa
Africa|hCoV-19/DRC/5377/2020|EPI ISL 496513|B.1|Democratic Republic of the Congo|2020-05-04	Africa|hCoV-19/South Africa/KRISP-K002541/2020|EPI ISL 535411|B.1.1.57|South Africa|2020-07-30	0.0004232737	Africa
Africa|hCoV-19/DRC/5538/2020|EPI ISL 514120|B.1|Democratic Republic of the Congo|2020-05-05	Africa|hCoV-19/South Africa/KRISP-K002541/2020|EPI ISL 535411|B.1.1.57|South Africa|2020-07-30	0.0003984944	Africa
Africa|hCoV-19/DRC/5651/2020|EPI ISL 496493|B.1.1.1|Democratic Republic of the Congo|2020-05-06	Africa|hCoV-19/South Africa/KRISP-K002541/2020|EPI ISL 535411|B.1.1.57|South Africa|2020-07-30	0.0003599999	Africa
Africa|hCoV-19/DRC/5705/2020|EPI ISL 496494|B.1.84|Democratic Republic of the Congo|2020-05-06	Africa|hCoV-19/South Africa/KRISP-K002541/2020|EPI ISL 535411|B.1.1.57|South Africa|2020-07-30	0.0004386500	Africa
Africa|hCoV-19/DRC/5735/2020|EPI ISL 496495|B.1.214|Democratic Republic of the Congo|2020-05-06	Africa|hCoV-19/South Africa/KRISP-K002541/2020|EPI ISL 535411|B.1.1.57|South Africa|2020-07-30	0.0004324501	Africa
Africa|hCoV-19/DRC/5815/2020|EPI ISL 495629|B.1.214|Democratic Republic of the Congo|2020-05-06	Africa|hCoV-19/South Africa/KRISP-K002541/2020|EPI ISL 535411|B.1.1.57|South Africa|2020-07-30	0.0004715390	Africa
Africa|hCoV-19/DRC/5907/2020|EPI ISL 496496|B.1.84|Democratic Republic of the Congo|2020-05-07	Africa|hCoV-19/South Africa/KRISP-K002541/2020|EPI ISL 535411|B.1.1.57|South Africa|2020-07-30	0.0005490655	Africa
Africa|hCoV-19/DRC/5913/2020|EPI ISL 496497|B.1|Democratic Republic of the Congo|2020-05-07	Africa|hCoV-19/South Africa/KRISP-K002541/2020|EPI ISL 535411|B.1.1.57|South Africa|2020-07-30	0.0004990196	Africa
Africa|hCoV-19/DRC/5927/2020|EPI ISL 496498|B.1.9|Democratic Republic of the Congo|2020-05-07	Africa|hCoV-19/South Africa/KRISP-K002541/2020|EPI ISL 535411|B.1.1.57|South Africa|2020-07-30	0.0007133826	Africa
Africa|hCoV-19/DRC/5957/2020|EPI ISL 496499|B.1.5|Democratic Republic of the Congo|2020-05-07	Africa|hCoV-19/South Africa/KRISP-K002541/2020|EPI ISL 535411|B.1.1.57|South Africa|2020-07-30	0.0003167200	Africa
Africa|hCoV-19/DRC/5964/2020|EPI ISL 496500|B.1.178|Democratic Republic of the Congo|2020-05-07	Africa|hCoV-19/South Africa/KRISP-K002541/2020|EPI ISL 535411|B.1.1.57|South Africa|2020-07-30	0.0003693008	Africa
Africa|hCoV-19/DRC/5996/2020|EPI ISL 496514|B.1.84|Democratic Republic of the Congo|2020-05-08	Africa|hCoV-19/South Africa/KRISP-K002541/2020|EPI ISL 535411|B.1.1.57|South Africa|2020-07-30	0.0004635653	Africa
Africa|hCoV-19/DRC/6026/2020|EPI ISL 513622|B.1.1.1|Democratic Republic of the Congo|2020-05-08	Africa|hCoV-19/South Africa/KRISP-K002541/2020|EPI ISL 535411|B.1.1.57|South Africa|2020-07-30	0.0004274841	Africa
Africa|hCoV-19/DRC/6143/2020|EPI ISL 496515|B.1|Democratic Republic of the Congo|2020-05-08	Africa|hCoV-19/South Africa/KRISP-K002541/2020|EPI ISL 535411|B.1.1.57|South Africa|2020-07-30	0.0003961738	Africa
Africa|hCoV-19/DRC/6151/2020|EPI ISL 513620|B.1.214|Democratic Republic of the Congo|2020-05-08	Africa|hCoV-19/South Africa/KRISP-K002541/2020|EPI ISL 535411|B.1.1.57|South Africa|2020-07-30	0.0004940138	Africa
Africa|hCoV-19/DRC/6163/2020|EPI ISL 513623|B.1.214|Democratic Republic of the Congo|2020-05-08	Africa|hCoV-19/South Africa/KRISP-K002541/2020|EPI ISL 535411|B.1.1.57|South Africa|2020-07-30	0.0005000480	Africa
Africa|hCoV-19/DRC/6203/2020|EPI ISL 514109|B.1|Democratic Republic of the Congo|2020-05-09	Africa|hCoV-19/South Africa/KRISP-K002541/2020|EPI ISL 535411|B.1.1.57|South Africa|2020-07-30	0.0005649684	Africa
Africa|hCoV-19/DRC/6209/2020|EPI ISL 514110|B.1.84|Democratic Republic of the Congo|2020-05-09	Africa|hCoV-19/South Africa/KRISP-K002541/2020|EPI ISL 535411|B.1.1.57|South Africa|2020-07-30	0.0004229903	Africa
Africa|hCoV-19/DRC/6227/2020|EPI ISL 514121|B.1.84|Democratic Republic of the Congo|2020-05-09	Africa|hCoV-19/South Africa/KRISP-K002541/2020|EPI ISL 535411|B.1.1.57|South Africa|2020-07-30	0.0004235724	Africa
Africa|hCoV-19/DRC/6313/2020|EPI ISL 496516|B.1.84|Democratic Republic of the Congo|2020-05-09	Africa|hCoV-19/South Africa/KRISP-K002541/2020|EPI ISL 535411|B.1.1.57|South Africa|2020-07-30	0.0005144075	Africa
Africa|hCoV-19/DRC/6338/2020|EPI ISL 495630|B.1|Democratic Republic of the Congo|2020-05-09	Africa|hCoV-19/South Africa/KRISP-K002541/2020|EPI ISL 535411|B.1.1.57|South Africa|2020-07-30	0.0004356726	Africa
Africa|hCoV-19/DRC/6341/2020|EPI ISL 495631|B.1|Democratic Republic of the Congo|2020-05-09	Africa|hCoV-19/South Africa/KRISP-K002541/2020|EPI ISL 535411|B.1.1.57|South Africa|2020-07-30	0.0005487778	Africa
Africa|hCoV-19/DRC/6342/2020|EPI ISL 495632|B.1|Democratic Republic of the Congo|2020-05-09	Africa|hCoV-19/South Africa/KRISP-K002541/2020|EPI ISL 535411|B.1.1.57|South Africa|2020-07-30	0.0005042503	Africa
Africa|hCoV-19/DRC/6361/2020|EPI ISL 495633|B.1|Democratic Republic of the Congo|2020-05-09	Africa|hCoV-19/South Africa/KRISP-K002541/2020|EPI ISL 535411|B.1.1.57|South Africa|2020-07-30	0.0004034730	Africa
Africa|hCoV-19/DRC/6380/2020|EPI ISL 513611|B.1.1.275|Democratic Republic of the Congo|2020-05-04	Africa|hCoV-19/South Africa/KRISP-K002541/2020|EPI ISL 535411|B.1.1.57|South Africa|2020-07-30	0.0002857924	Africa
Africa|hCoV-19/DRC/6384/2020|EPI ISL 513612|B.1.1.275|Democratic Republic of the Congo|2020-05-07	Africa|hCoV-19/South Africa/KRISP-K002541/2020|EPI ISL 535411|B.1.1.57|South Africa|2020-07-30	0.0002502840	Africa
Africa|hCoV-19/DRC/6386/2020|EPI ISL 513613|B.1.1.275|Democratic Republic of the Congo|2020-05-07	Africa|hCoV-19/South Africa/KRISP-K002541/2020|EPI ISL 535411|B.1.1.57|South Africa|2020-07-30	0.0002455268	Africa
Africa|hCoV-19/DRC/6389/2020|EPI ISL 513614|B.1.84|Democratic Republic of the Congo|2020-05-07	Africa|hCoV-19/South Africa/KRISP-K002541/2020|EPI ISL 535411|B.1.1.57|South Africa|2020-07-30	0.0005342508	Africa
Africa|hCoV-19/DRC/6390/2020|EPI ISL 513615|B.1.1.275|Democratic Republic of the Congo|2020-05-04	Africa|hCoV-19/South Africa/KRISP-K002541/2020|EPI ISL 535411|B.1.1.57|South Africa|2020-07-30	0.0003512725	Africa
Africa|hCoV-19/DRC/6392/2020|EPI ISL 513616|B.1|Democratic Republic of the Congo|2020-05-04	Africa|hCoV-19/South Africa/KRISP-K002541/2020|EPI ISL 535411|B.1.1.57|South Africa|2020-07-30	0.0003157903	Africa
Africa|hCoV-19/DRC/6395/2020|EPI ISL 513617|B.1.1.275|Democratic Republic of the Congo|2020-05-07	Africa|hCoV-19/South Africa/KRISP-K002541/2020|EPI ISL 535411|B.1.1.57|South Africa|2020-07-30	0.0003822221	Africa
Africa|hCoV-19/DRC/6398/2020|EPI ISL 513618|B.1.1.275|Democratic Republic of the Congo|2020-05-07	Africa|hCoV-19/South Africa/KRISP-K002541/2020|EPI ISL 535411|B.1.1.57|South Africa|2020-07-30	0.0002779373	Africa
Africa|hCoV-19/DRC/6724/2020|EPI ISL 495634|B.1|Democratic Republic of the Congo|2020-05-11	Africa|hCoV-19/South Africa/KRISP-K002541/2020|EPI ISL 535411|B.1.1.57|South Africa|2020-07-30	0.0004229842	Africa
Africa|hCoV-19/DRC/6743/2020|EPI ISL 495635|B.1.149|Democratic Republic of the Congo|2020-05-11	Africa|hCoV-19/South Africa/KRISP-K002541/2020|EPI ISL 535411|B.1.1.57|South Africa|2020-07-30	0.0004392215	Africa
Africa|hCoV-19/DRC/6783/2020|EPI ISL 496501|B.1.149|Democratic Republic of the Congo|2020-05-11	Africa|hCoV-19/South Africa/KRISP-K002541/2020|EPI ISL 535411|B.1.1.57|South Africa|2020-07-30	0.0004714122	Africa
Africa|hCoV-19/DRC/6784/2020|EPI ISL 495636|B.1|Democratic Republic of the Congo|2020-05-11	Africa|hCoV-19/South Africa/KRISP-K002541/2020|EPI ISL 535411|B.1.1.57|South Africa|2020-07-30	0.0003870329	Africa
Africa|hCoV-19/DRC/6786/2020|EPI ISL 495637|B.1.178|Democratic Republic of the Congo|2020-05-11	Africa|hCoV-19/South Africa/KRISP-K002541/2020|EPI ISL 535411|B.1.1.57|South Africa|2020-07-30	0.0004585658	Africa
Africa|hCoV-19/DRC/6791/2020|EPI ISL 495638|B.1.178|Democratic Republic of the Congo|2020-05-11	Africa|hCoV-19/South Africa/KRISP-K002541/2020|EPI ISL 535411|B.1.1.57|South Africa|2020-07-30	0.0004249310	Africa
Africa|hCoV-19/DRC/6792/2020|EPI ISL 495639|B.1|Democratic Republic of the Congo|2020-05-11	Africa|hCoV-19/South Africa/KRISP-K002541/2020|EPI ISL 535411|B.1.1.57|South Africa|2020-07-30	0.0003679653	Africa
Africa|hCoV-19/DRC/6801/2020|EPI ISL 514111|B.1|Democratic Republic of the Congo|2020-05-11	Africa|hCoV-19/South Africa/KRISP-K002541/2020|EPI ISL 535411|B.1.1.57|South Africa|2020-07-30	0.0005693239	Africa
Africa|hCoV-19/DRC/6853/2020|EPI ISL 496502|B.1.214|Democratic Republic of the Congo|2020-05-11	Africa|hCoV-19/South Africa/KRISP-K002541/2020|EPI ISL 535411|B.1.1.57|South Africa|2020-07-30	0.0004298787	Africa
Africa|hCoV-19/DRC/6854/2020|EPI ISL 496503|B.1|Democratic Republic of the Congo|2020-05-11	Africa|hCoV-19/South Africa/KRISP-K002541/2020|EPI ISL 535411|B.1.1.57|South Africa|2020-07-30	0.0005820862	Africa
Africa|hCoV-19/DRC/6875/2020|EPI ISL 496504|B.1|Democratic Republic of the Congo|2020-05-11	Africa|hCoV-19/South Africa/KRISP-K002541/2020|EPI ISL 535411|B.1.1.57|South Africa|2020-07-30	0.0003877287	Africa
Africa|hCoV-19/DRC/7042/2020|EPI ISL 513592|B.1.214|Democratic Republic of the Congo|2020-05-12	Africa|hCoV-19/South Africa/KRISP-K002541/2020|EPI ISL 535411|B.1.1.57|South Africa|2020-07-30	0.0004569721	Africa
Africa|hCoV-19/DRC/7061/2020|EPI ISL 513593|B.1|Democratic Republic of the Congo|2020-05-12	Africa|hCoV-19/South Africa/KRISP-K002541/2020|EPI ISL 535411|B.1.1.57|South Africa|2020-07-30	0.0003998995	Africa
Africa|hCoV-19/DRC/7140/2020|EPI ISL 513594|B.1.214|Democratic Republic of the Congo|2020-05-12	Africa|hCoV-19/South Africa/KRISP-K002541/2020|EPI ISL 535411|B.1.1.57|South Africa|2020-07-30	0.0005708819	Africa
Africa|hCoV-19/DRC/7200/2020|EPI ISL 514112|B.1|Democratic Republic of the Congo|2020-05-13	Africa|hCoV-19/South Africa/KRISP-K002541/2020|EPI ISL 535411|B.1.1.57|South Africa|2020-07-30	0.0004908899	Africa
Africa|hCoV-19/DRC/7211/2020|EPI ISL 514122|B.1.149|Democratic Republic of the Congo|2020-05-13	Africa|hCoV-19/South Africa/KRISP-K002541/2020|EPI ISL 535411|B.1.1.57|South Africa|2020-07-30	0.0005280195	Africa
Africa|hCoV-19/DRC/7248/2020|EPI ISL 514123|B.1|Democratic Republic of the Congo|2020-05-13	Africa|hCoV-19/South Africa/KRISP-K002541/2020|EPI ISL 535411|B.1.1.57|South Africa|2020-07-30	0.0004321787	Africa
Africa|hCoV-19/DRC/7255/2020|EPI ISL 514124|B.1.149|Democratic Republic of the Congo|2020-05-13	Africa|hCoV-19/South Africa/KRISP-K002541/2020|EPI ISL 535411|B.1.1.57|South Africa|2020-07-30	0.0004615653	Africa
Africa|hCoV-19/DRC/73/2020|EPI ISL 417941|B.1.178|Democratic Republic of the Congo|2020-03-18	Africa|hCoV-19/South Africa/KRISP-K002541/2020|EPI ISL 535411|B.1.1.57|South Africa|2020-07-30	0.0003513465	Africa
Africa|hCoV-19/DRC/7386/2020|EPI ISL 513595|B.1.5|Democratic Republic of the Congo|2020-05-14	Africa|hCoV-19/South Africa/KRISP-K002541/2020|EPI ISL 535411|B.1.1.57|South Africa|2020-07-30	0.0003622989	Africa
Africa|hCoV-19/DRC/7430/2020|EPI ISL 496517|B.1.1.1|Democratic Republic of the Congo|2020-05-14	Africa|hCoV-19/South Africa/KRISP-K002541/2020|EPI ISL 535411|B.1.1.57|South Africa|2020-07-30	0.0005553642	Africa
Africa|hCoV-19/DRC/7434/2020|EPI ISL 513621|B.1.1.1|Democratic Republic of the Congo|2020-05-14	Africa|hCoV-19/South Africa/KRISP-K002541/2020|EPI ISL 535411|B.1.1.57|South Africa|2020-07-30	0.0005392161	Africa
Africa|hCoV-19/DRC/7471/2020|EPI ISL 513596|B.1.214|Democratic Republic of the Congo|2020-05-14	Africa|hCoV-19/South Africa/KRISP-K002541/2020|EPI ISL 535411|B.1.1.57|South Africa|2020-07-30	0.0004248257	Africa
Africa|hCoV-19/DRC/7488/2020|EPI ISL 514113|B.1.1|Democratic Republic of the Congo|2020-05-14	Africa|hCoV-19/South Africa/KRISP-K002541/2020|EPI ISL 535411|B.1.1.57|South Africa|2020-07-30	0.0002113885	Africa
Africa|hCoV-19/DRC/7713/2020|EPI ISL 495640|B.1|Democratic Republic of the Congo|2020-05-14	Africa|hCoV-19/South Africa/KRISP-K002541/2020|EPI ISL 535411|B.1.1.57|South Africa|2020-07-30	0.0006147231	Africa
Africa|hCoV-19/DRC/7864/2020|EPI ISL 496505|B.1.214|Democratic Republic of the Congo|2020-05-15	Africa|hCoV-19/South Africa/KRISP-K002541/2020|EPI ISL 535411|B.1.1.57|South Africa|2020-07-30	0.0005388438	Africa
Africa|hCoV-19/DRC/7920/2020|EPI ISL 495641|B.1|Democratic Republic of the Congo|2020-05-15	Africa|hCoV-19/South Africa/KRISP-K002541/2020|EPI ISL 535411|B.1.1.57|South Africa|2020-07-30	0.0005292483	Africa
Africa|hCoV-19/DRC/80/2020|EPI ISL 417942|B.1.178|Democratic Republic of the Congo|2020-03-18	Africa|hCoV-19/South Africa/KRISP-K002541/2020|EPI ISL 535411|B.1.1.57|South Africa|2020-07-30	0.0003490293	Africa
Africa|hCoV-19/DRC/8018/2020|EPI ISL 514125|B.1.5|Democratic Republic of the Congo|2020-05-15	Africa|hCoV-19/South Africa/KRISP-K002541/2020|EPI ISL 535411|B.1.1.57|South Africa|2020-07-30	0.0005101400	Africa
Africa|hCoV-19/DRC/81/2020|EPI ISL 417944|B.1.9|Democratic Republic of the Congo|2020-03-18	Africa|hCoV-19/South Africa/KRISP-K002541/2020|EPI ISL 535411|B.1.1.57|South Africa|2020-07-30	0.0004552483	Africa
Africa|hCoV-19/DRC/82/2020|EPI ISL 417946|B.1.5|Democratic Republic of the Congo|2020-03-18	Africa|hCoV-19/South Africa/KRISP-K002541/2020|EPI ISL 535411|B.1.1.57|South Africa|2020-07-30	0.0003126936	Africa
Africa|hCoV-19/DRC/94/2020|EPI ISL 417947|B.1|Democratic Republic of the Congo|2020-03-19	Africa|hCoV-19/South Africa/KRISP-K002541/2020|EPI ISL 535411|B.1.1.57|South Africa|2020-07-30	0.0003476051	Africa
Africa|hCoV-19/DRC/998/2020|EPI ISL 429254|B.1|Democratic Republic of the Congo|2020-04-03	Africa|hCoV-19/South Africa/KRISP-K002541/2020|EPI ISL 535411|B.1.1.57|South Africa|2020-07-30	0.0003666873	Africa
Africa|hCoV-19/DRC/KN-0038/2020|EPI ISL 417434|B.1.128|Democratic Republic of the Congo|2020-03-14	Africa|hCoV-19/South Africa/KRISP-K002541/2020|EPI ISL 535411|B.1.1.57|South Africa|2020-07-30	0.0004750534	Africa
Africa|hCoV-19/DRC/KN-0054/2020|EPI ISL 417437|B.1.178|Democratic Republic of the Congo|2020-03-17	Africa|hCoV-19/South Africa/KRISP-K002541/2020|EPI ISL 535411|B.1.1.57|South Africa|2020-07-30	0.0003826755	Africa
Africa|hCoV-19/DRC/KN-0058/2020|EPI ISL 417438|B.1|Democratic Republic of the Congo|2020-03-17	Africa|hCoV-19/South Africa/KRISP-K002541/2020|EPI ISL 535411|B.1.1.57|South Africa|2020-07-30	0.0003507255	Africa
Africa|hCoV-19/DRC/KN-0060/2020|EPI ISL 417440|B.1|Democratic Republic of the Congo|2020-03-17	Africa|hCoV-19/South Africa/KRISP-K002541/2020|EPI ISL 535411|B.1.1.57|South Africa|2020-07-30	0.0003829898	Africa
Africa|hCoV-19/DRC/KN-0070/2020|EPI ISL 417441|B.1.178|Democratic Republic of the Congo|2020-03-17	Africa|hCoV-19/South Africa/KRISP-K002541/2020|EPI ISL 535411|B.1.1.57|South Africa|2020-07-30	0.0003560237	Africa
Africa|hCoV-19/DRC/KN-0072/2020|EPI ISL 417442|B.1.178|Democratic Republic of the Congo|2020-03-18	Africa|hCoV-19/South Africa/KRISP-K002541/2020|EPI ISL 535411|B.1.1.57|South Africa|2020-07-30	0.0003492972	Africa
Africa|hCoV-19/DRC/KN-13/2020|EPI ISL 414647|B.1|Democratic Republic of the Congo|2020-03-09	Africa|hCoV-19/South Africa/KRISP-K002541/2020|EPI ISL 535411|B.1.1.57|South Africa|2020-07-30	0.0003590992	Africa
Africa|hCoV-19/Egypt/Army-MCL001/2020|EPI ISL 510526|B.1|Egypt|2020-06-01	Africa|hCoV-19/South Africa/KRISP-K002541/2020|EPI ISL 535411|B.1.1.57|South Africa|2020-07-30	0.0004865185	Africa
Africa|hCoV-19/Egypt/C-CU001a-S1/2020|EPI ISL 529031|B.1.255|Egypt|2020-05-19	Africa|hCoV-19/South Africa/KRISP-K002541/2020|EPI ISL 535411|B.1.1.57|South Africa|2020-07-30	0.0005213916	Africa
Africa|hCoV-19/Egypt/C-CU002b-S3/2020|EPI ISL 529032|B.1.1.1|Egypt|2020-06-19	Africa|hCoV-19/South Africa/KRISP-K002541/2020|EPI ISL 535411|B.1.1.57|South Africa|2020-07-30	0.0005560174	Africa
Africa|hCoV-19/Egypt/C-VSVRI-SERVAC/2020|EPI ISL 528386|B.1.255|Egypt|2020-08-22	Africa|hCoV-19/South Africa/KRISP-K002541/2020|EPI ISL 535411|B.1.1.57|South Africa|2020-07-30	0.0003474964	Africa
Africa|hCoV-19/Egypt/CUNCI-7I028/2020|EPI ISL 524426|B.1.255|Egypt|2020-07-19	Africa|hCoV-19/South Africa/KRISP-K002541/2020|EPI ISL 535411|B.1.1.57|South Africa|2020-07-30	0.0003474964	Africa
Africa|hCoV-19/Egypt/CUNCI-HGC002/2020|EPI ISL 468045|B.1|Egypt|2020-05-02	Africa|hCoV-19/South Africa/KRISP-K002541/2020|EPI ISL 535411|B.1.1.57|South Africa|2020-07-30	0.0003477465	Africa
Africa|hCoV-19/Egypt/CUNCI-HGC004/2020|EPI ISL 468048|B.1|Egypt|2020-05-02	Africa|hCoV-19/South Africa/KRISP-K002541/2020|EPI ISL 535411|B.1.1.57|South Africa|2020-07-30	0.0003476378	Africa
Africa|hCoV-19/Egypt/CUNCI-HGC005/2020|EPI ISL 468052|B.1|Egypt|2020-05-02	Africa|hCoV-19/South Africa/KRISP-K002541/2020|EPI ISL 535411|B.1.1.57|South Africa|2020-07-30	0.0004172204	Africa
Africa|hCoV-19/Egypt/CUNCI-HGC006/2020|EPI ISL 468050|B.1|Egypt|2020-05-02	Africa|hCoV-19/South Africa/KRISP-K002541/2020|EPI ISL 535411|B.1.1.57|South Africa|2020-07-30	0.0004172263	Africa
Africa|hCoV-19/Egypt/CUNCI-HGC007-2/2020|EPI ISL 468054|B.1|Egypt|2020-05-02	Africa|hCoV-19/South Africa/KRISP-K002541/2020|EPI ISL 535411|B.1.1.57|South Africa|2020-07-30	0.0004519213	Africa
Africa|hCoV-19/Egypt/CUNCI-HGC007/2020|EPI ISL 468046|B.1|Egypt|2020-05-02	Africa|hCoV-19/South Africa/KRISP-K002541/2020|EPI ISL 535411|B.1.1.57|South Africa|2020-07-30	0.0004172118	Africa
Africa|hCoV-19/Egypt/CUNCI-HGC008/2020|EPI ISL 468044|B.1|Egypt|2020-05-02	Africa|hCoV-19/South Africa/KRISP-K002541/2020|EPI ISL 535411|B.1.1.57|South Africa|2020-07-30	0.0004172263	Africa
Africa|hCoV-19/Egypt/CUNCI-HGC009/2020|EPI ISL 468053|B.1|Egypt|2020-05-02	Africa|hCoV-19/South Africa/KRISP-K002541/2020|EPI ISL 535411|B.1.1.57|South Africa|2020-07-30	0.0003477949	Africa
Africa|hCoV-19/Egypt/CUNCI-HGC010/2020|EPI ISL 468055|B.1.247|Egypt|2020-05-02	Africa|hCoV-19/South Africa/KRISP-K002541/2020|EPI ISL 535411|B.1.1.57|South Africa|2020-07-30	0.0005564176	Africa
Africa|hCoV-19/Egypt/CUNCI-HGC011/2020|EPI ISL 468059|B.1|Egypt|2020-05-02	Africa|hCoV-19/South Africa/KRISP-K002541/2020|EPI ISL 535411|B.1.1.57|South Africa|2020-07-30	0.0004172509	Africa
Africa|hCoV-19/Egypt/CUNCI-HGC012/2020|EPI ISL 468051|B.1.255|Egypt|2020-05-02	Africa|hCoV-19/South Africa/KRISP-K002541/2020|EPI ISL 535411|B.1.1.57|South Africa|2020-07-30	0.0005215655	Africa
Africa|hCoV-19/Egypt/CUNCI-HGC013/2020|EPI ISL 468047|B.1.201|Egypt|2020-05-02	Africa|hCoV-19/South Africa/KRISP-K002541/2020|EPI ISL 535411|B.1.1.57|South Africa|2020-07-30	0.0004867893	Africa
Africa|hCoV-19/Egypt/CUNCI-HGC014/2020|EPI ISL 468060|B.1.5|Egypt|2020-05-02	Africa|hCoV-19/South Africa/KRISP-K002541/2020|EPI ISL 535411|B.1.1.57|South Africa|2020-07-30	0.0002781566	Africa
Africa|hCoV-19/Egypt/CUNCI-HGC015/2020|EPI ISL 468056|B.1|Egypt|2020-05-02	Africa|hCoV-19/South Africa/KRISP-K002541/2020|EPI ISL 535411|B.1.1.57|South Africa|2020-07-30	0.0002781469	Africa
Africa|hCoV-19/Egypt/CUNCI-HGC016/2020|EPI ISL 468058|B.1|Egypt|2020-05-02	Africa|hCoV-19/South Africa/KRISP-K002541/2020|EPI ISL 535411|B.1.1.57|South Africa|2020-07-30	0.0003829553	Africa
Africa|hCoV-19/Egypt/CUNCI-HGC021/2020|EPI ISL 468061|B.1|Egypt|2020-05-02	Africa|hCoV-19/South Africa/KRISP-K002541/2020|EPI ISL 535411|B.1.1.57|South Africa|2020-07-30	0.0004178407	Africa
Africa|hCoV-19/Egypt/CUNCI-HGC023/2020|EPI ISL 468057|B.1.5|Egypt|2020-05-02	Africa|hCoV-19/South Africa/KRISP-K002541/2020|EPI ISL 535411|B.1.1.57|South Africa|2020-07-30	0.0003129621	Africa
Africa|hCoV-19/Egypt/CUNCI-HGC028/2020|EPI ISL 468062|B.1|Egypt|2020-05-02	Africa|hCoV-19/South Africa/KRISP-K002541/2020|EPI ISL 535411|B.1.1.57|South Africa|2020-07-30	0.0004876539	Africa
Africa|hCoV-19/Egypt/CUNCI-HGC3I011/2020|EPI ISL 479697|B.1|Egypt|2020-06-02	Africa|hCoV-19/South Africa/KRISP-K002541/2020|EPI ISL 535411|B.1.1.57|South Africa|2020-07-30	0.0004170189	Africa
Africa|hCoV-19/Egypt/CUNCI-HGC3I012/2020|EPI ISL 479693|B.1.255|Egypt|2020-06-02	Africa|hCoV-19/South Africa/KRISP-K002541/2020|EPI ISL 535411|B.1.1.57|South Africa|2020-07-30	0.0005212756	Africa
Africa|hCoV-19/Egypt/CUNCI-HGC3I013/2020|EPI ISL 479694|B.1.201|Egypt|2020-06-02	Africa|hCoV-19/South Africa/KRISP-K002541/2020|EPI ISL 535411|B.1.1.57|South Africa|2020-07-30	0.0004865187	Africa
Africa|hCoV-19/Egypt/CUNCI-HGC3I014/2020|EPI ISL 479696|B.1.5|Egypt|2020-06-02	Africa|hCoV-19/South Africa/KRISP-K002541/2020|EPI ISL 535411|B.1.1.57|South Africa|2020-07-30	0.0002779923	Africa
Africa|hCoV-19/Egypt/CUNCI-HGC3I02/2020|EPI ISL 479686|B.1|Egypt|2020-06-02	Africa|hCoV-19/South Africa/KRISP-K002541/2020|EPI ISL 535411|B.1.1.57|South Africa|2020-07-30	0.0003822806	Africa
Africa|hCoV-19/Egypt/CUNCI-HGC3I023/2020|EPI ISL 479695|B.1.5|Egypt|2020-06-02	Africa|hCoV-19/South Africa/KRISP-K002541/2020|EPI ISL 535411|B.1.1.57|South Africa|2020-07-30	0.0003127881	Africa
Africa|hCoV-19/Egypt/CUNCI-HGC3I025/2020|EPI ISL 479691|B.1|Egypt|2020-06-02	Africa|hCoV-19/South Africa/KRISP-K002541/2020|EPI ISL 535411|B.1.1.57|South Africa|2020-07-30	0.0004518254	Africa
Africa|hCoV-19/Egypt/CUNCI-HGC3I03/2020|EPI ISL 479687|B.1|Egypt|2020-06-02	Africa|hCoV-19/South Africa/KRISP-K002541/2020|EPI ISL 535411|B.1.1.57|South Africa|2020-07-30	0.0004169798	Africa
Africa|hCoV-19/Egypt/CUNCI-HGC3I05/2020|EPI ISL 479690|B.1|Egypt|2020-06-02	Africa|hCoV-19/South Africa/KRISP-K002541/2020|EPI ISL 535411|B.1.1.57|South Africa|2020-07-30	0.0004169884	Africa
Africa|hCoV-19/Egypt/CUNCI-HGC3I06/2020|EPI ISL 479688|B.1|Egypt|2020-06-02	Africa|hCoV-19/South Africa/KRISP-K002541/2020|EPI ISL 535411|B.1.1.57|South Africa|2020-07-30	0.0004169943	Africa
Africa|hCoV-19/Egypt/CUNCI-HGC3I08/2020|EPI ISL 479698|B.1|Egypt|2020-06-02	Africa|hCoV-19/South Africa/KRISP-K002541/2020|EPI ISL 535411|B.1.1.57|South Africa|2020-07-30	0.0004169943	Africa
Africa|hCoV-19/Egypt/CUNCI-HGC3I09/2020|EPI ISL 479692|B.1|Egypt|2020-06-02	Africa|hCoV-19/South Africa/KRISP-K002541/2020|EPI ISL 535411|B.1.1.57|South Africa|2020-07-30	0.0003476015	Africa
Africa|hCoV-19/Egypt/CUNCI-HGC4I003/2020|EPI ISL 479699|B.1.1.247|Egypt|2020-06-02	Africa|hCoV-19/South Africa/KRISP-K002541/2020|EPI ISL 535411|B.1.1.57|South Africa|2020-07-30	0.0003822314	Africa
Africa|hCoV-19/Egypt/CUNCI-HGC4I004/2020|EPI ISL 479700|B.1.1.296|Egypt|2020-06-02	Africa|hCoV-19/South Africa/KRISP-K002541/2020|EPI ISL 535411|B.1.1.57|South Africa|2020-07-30	0.0003127033	Africa
Africa|hCoV-19/Egypt/CUNCI-HGC4I015/2020|EPI ISL 479728|B.1.1.123|Egypt|2020-06-02	Africa|hCoV-19/South Africa/KRISP-K002541/2020|EPI ISL 535411|B.1.1.57|South Africa|2020-07-30	0.0003127499	Africa
Africa|hCoV-19/Egypt/CUNCI-HGC4I022/2020|EPI ISL 479705|B.1.1|Egypt|2020-06-02	Africa|hCoV-19/South Africa/KRISP-K002541/2020|EPI ISL 535411|B.1.1.57|South Africa|2020-07-30	0.0004517673	Africa
Africa|hCoV-19/Egypt/CUNCI-HGC4I023/2020|EPI ISL 479729|B.1.1.247|Egypt|2020-06-02	Africa|hCoV-19/South Africa/KRISP-K002541/2020|EPI ISL 535411|B.1.1.57|South Africa|2020-07-30	0.0002780299	Africa
Africa|hCoV-19/Egypt/CUNCI-HGC4I025/2020|EPI ISL 479706|B.1.255|Egypt|2020-06-02	Africa|hCoV-19/South Africa/KRISP-K002541/2020|EPI ISL 535411|B.1.1.57|South Africa|2020-07-30	0.0004865237	Africa
Africa|hCoV-19/Egypt/CUNCI-HGC4I026/2020|EPI ISL 479702|B.1|Egypt|2020-06-02	Africa|hCoV-19/South Africa/KRISP-K002541/2020|EPI ISL 535411|B.1.1.57|South Africa|2020-07-30	0.0005565861	Africa
Africa|hCoV-19/Egypt/CUNCI-HGC4I029/2020|EPI ISL 479701|B.1.1.1|Egypt|2020-06-02	Africa|hCoV-19/South Africa/KRISP-K002541/2020|EPI ISL 535411|B.1.1.57|South Africa|2020-07-30	0.0004517515	Africa
Africa|hCoV-19/Egypt/CUNCI-HGC4I030/2020|EPI ISL 479703|B.1|Egypt|2020-06-02	Africa|hCoV-19/South Africa/KRISP-K002541/2020|EPI ISL 535411|B.1.1.57|South Africa|2020-07-30	0.0004865087	Africa
Africa|hCoV-19/Egypt/CUNCI-HGC4I031/2020|EPI ISL 479707|B.1.1.1|Egypt|2020-06-02	Africa|hCoV-19/South Africa/KRISP-K002541/2020|EPI ISL 535411|B.1.1.57|South Africa|2020-07-30	0.0005560368	Africa
Africa|hCoV-19/Egypt/CUNCI-HGC4I032/2020|EPI ISL 479709|B.1.1|Egypt|2020-06-02	Africa|hCoV-19/South Africa/KRISP-K002541/2020|EPI ISL 535411|B.1.1.57|South Africa|2020-07-30	0.0003129859	Africa
Africa|hCoV-19/Egypt/CUNCI-HGC4I033/2020|EPI ISL 479704|B.1|Egypt|2020-06-02	Africa|hCoV-19/South Africa/KRISP-K002541/2020|EPI ISL 535411|B.1.1.57|South Africa|2020-07-30	0.0003823072	Africa
Africa|hCoV-19/Egypt/CUNCI-HGC4I034/2020|EPI ISL 479708|B.1.255|Egypt|2020-06-02	Africa|hCoV-19/South Africa/KRISP-K002541/2020|EPI ISL 535411|B.1.1.57|South Africa|2020-07-30	0.0003474602	Africa
Africa|hCoV-19/Egypt/CUNCI-HGC5I001/2020|EPI ISL 479710|B.1.1|Egypt|2020-06-02	Africa|hCoV-19/South Africa/KRISP-K002541/2020|EPI ISL 535411|B.1.1.57|South Africa|2020-07-30	0.0001737663	Africa
Africa|hCoV-19/Egypt/CUNCI-HGC5I003/2020|EPI ISL 479711|B.1|Egypt|2020-06-02	Africa|hCoV-19/South Africa/KRISP-K002541/2020|EPI ISL 535411|B.1.1.57|South Africa|2020-07-30	0.0003475000	Africa
Africa|hCoV-19/Egypt/CUNCI-HGC5I010/2020|EPI ISL 479730|B.1.1|Egypt|2020-06-02	Africa|hCoV-19/South Africa/KRISP-K002541/2020|EPI ISL 535411|B.1.1.57|South Africa|2020-07-30	0.0002432830	Africa
Africa|hCoV-19/Egypt/CUNCI-HGC5I011/2020|EPI ISL 479712|B.1.1|Egypt|2020-06-02	Africa|hCoV-19/South Africa/KRISP-K002541/2020|EPI ISL 535411|B.1.1.57|South Africa|2020-07-30	0.0001737421	Africa
Africa|hCoV-19/Egypt/CUNCI-HGC5I012/2020|EPI ISL 479713|B.1.1|Egypt|2020-06-02	Africa|hCoV-19/South Africa/KRISP-K002541/2020|EPI ISL 535411|B.1.1.57|South Africa|2020-07-30	0.0002084442	Africa
Africa|hCoV-19/Egypt/CUNCI-HGC5I014/2020|EPI ISL 479714|B.1.255|Egypt|2020-06-02	Africa|hCoV-19/South Africa/KRISP-K002541/2020|EPI ISL 535411|B.1.1.57|South Africa|2020-07-30	0.0004865406	Africa
Africa|hCoV-19/Egypt/CUNCI-HGC5I015/2020|EPI ISL 475722|B.1.255|Egypt|2020-05-02	Africa|hCoV-19/South Africa/KRISP-K002541/2020|EPI ISL 535411|B.1.1.57|South Africa|2020-07-30	0.0005563209	Africa
Africa|hCoV-19/Egypt/CUNCI-HGC5I016/2020|EPI ISL 479731|B.1|Egypt|2020-06-02	Africa|hCoV-19/South Africa/KRISP-K002541/2020|EPI ISL 535411|B.1.1.57|South Africa|2020-07-30	0.0003475170	Africa
Africa|hCoV-19/Egypt/CUNCI-HGC5I022/2020|EPI ISL 479715|B.1.1|Egypt|2020-06-02	Africa|hCoV-19/South Africa/KRISP-K002541/2020|EPI ISL 535411|B.1.1.57|South Africa|2020-07-30	0.0002431985	Africa
Africa|hCoV-19/Egypt/CUNCI-HGC5I025/2020|EPI ISL 479716|A|Egypt|2020-06-02	Africa|hCoV-19/South Africa/KRISP-K002541/2020|EPI ISL 535411|B.1.1.57|South Africa|2020-07-30	0.0003133903	Africa
Africa|hCoV-19/Egypt/CUNCI-HGC5I026/2020|EPI ISL 479735|B.1.5|Egypt|2020-06-02	Africa|hCoV-19/South Africa/KRISP-K002541/2020|EPI ISL 535411|B.1.1.57|South Africa|2020-07-30	0.0003823431	Africa
Africa|hCoV-19/Egypt/CUNCI-HGC5I029/2020|EPI ISL 479734|B.1|Egypt|2020-06-02	Africa|hCoV-19/South Africa/KRISP-K002541/2020|EPI ISL 535411|B.1.1.57|South Africa|2020-07-30	0.0003823337	Africa
Africa|hCoV-19/Egypt/CUNCI-HGC5I030/2020|EPI ISL 479721|B.1.5|Egypt|2020-06-02	Africa|hCoV-19/South Africa/KRISP-K002541/2020|EPI ISL 535411|B.1.1.57|South Africa|2020-07-30	0.0002780310	Africa
Africa|hCoV-19/Egypt/CUNCI-HGC5I033/2020|EPI ISL 479717|B.1.5|Egypt|2020-06-02	Africa|hCoV-19/South Africa/KRISP-K002541/2020|EPI ISL 535411|B.1.1.57|South Africa|2020-07-30	0.0002432999	Africa
Africa|hCoV-19/Egypt/CUNCI-HGC5I034/2020|EPI ISL 479720|B.1.5|Egypt|2020-06-02	Africa|hCoV-19/South Africa/KRISP-K002541/2020|EPI ISL 535411|B.1.1.57|South Africa|2020-07-30	0.0003127217	Africa
Africa|hCoV-19/Egypt/CUNCI-HGC6I002/2020|EPI ISL 479719|B.1.1.1|Egypt|2020-06-02	Africa|hCoV-19/South Africa/KRISP-K002541/2020|EPI ISL 535411|B.1.1.57|South Africa|2020-07-30	0.0004517312	Africa
Africa|hCoV-19/Egypt/CUNCI-HGC6I003/2020|EPI ISL 479718|B.1.5|Egypt|2020-06-02	Africa|hCoV-19/South Africa/KRISP-K002541/2020|EPI ISL 535411|B.1.1.57|South Africa|2020-07-30	0.0003822713	Africa
Africa|hCoV-19/Egypt/CUNCI-HGC6I007/2020|EPI ISL 479722|B.1|Egypt|2020-06-02	Africa|hCoV-19/South Africa/KRISP-K002541/2020|EPI ISL 535411|B.1.1.57|South Africa|2020-07-30	0.0003128207	Africa
Africa|hCoV-19/Egypt/CUNCI-HGC6I010/2020|EPI ISL 478672|B.1|Egypt|2020-06-02	Africa|hCoV-19/South Africa/KRISP-K002541/2020|EPI ISL 535411|B.1.1.57|South Africa|2020-07-30	0.0004864849	Africa
Africa|hCoV-19/Egypt/CUNCI-HGC6I011/2020|EPI ISL 479727|A|Egypt|2020-06-02	Africa|hCoV-19/South Africa/KRISP-K002541/2020|EPI ISL 535411|B.1.1.57|South Africa|2020-07-30	0.0007647211	Africa
Africa|hCoV-19/Egypt/CUNCI-HGC6I015/2020|EPI ISL 479725|B.1.1|Egypt|2020-06-02	Africa|hCoV-19/South Africa/KRISP-K002541/2020|EPI ISL 535411|B.1.1.57|South Africa|2020-07-30	0.0003474325	Africa
Africa|hCoV-19/Egypt/CUNCI-HGC6I016/2020|EPI ISL 475723|B.1.247|Egypt|2020-06-02	Africa|hCoV-19/South Africa/KRISP-K002541/2020|EPI ISL 535411|B.1.1.57|South Africa|2020-07-30	0.0005913173	Africa
Africa|hCoV-19/Egypt/CUNCI-HGC6I024/2020|EPI ISL 479732|B.1.1.247|Egypt|2020-06-02	Africa|hCoV-19/South Africa/KRISP-K002541/2020|EPI ISL 535411|B.1.1.57|South Africa|2020-07-30	0.0003130698	Africa
Africa|hCoV-19/Egypt/CUNCI-HGC6I026/2020|EPI ISL 479724|B.1.1.1|Egypt|2020-06-02	Africa|hCoV-19/South Africa/KRISP-K002541/2020|EPI ISL 535411|B.1.1.57|South Africa|2020-07-30	0.0004517311	Africa
Africa|hCoV-19/Egypt/CUNCI-HGC6I029/2020|EPI ISL 477161|B.1.255|Egypt|2020-06-02	Africa|hCoV-19/South Africa/KRISP-K002541/2020|EPI ISL 535411|B.1.1.57|South Africa|2020-07-30	0.0004865068	Africa
Africa|hCoV-19/Egypt/CUNCI-HGC6I031/2020|EPI ISL 475724|B.1.1.1|Egypt|2020-06-02	Africa|hCoV-19/South Africa/KRISP-K002541/2020|EPI ISL 535411|B.1.1.57|South Africa|2020-07-30	0.0004172247	Africa
Africa|hCoV-19/Egypt/CUNCI-HGC6I032/2020|EPI ISL 479733|B.1.1.1|Egypt|2020-06-02	Africa|hCoV-19/South Africa/KRISP-K002541/2020|EPI ISL 535411|B.1.1.57|South Africa|2020-07-30	0.0004517940	Africa
Africa|hCoV-19/Egypt/CUNCI-HGC6I033/2020|EPI ISL 479723|B.1.1.1|Egypt|2020-06-02	Africa|hCoV-19/South Africa/KRISP-K002541/2020|EPI ISL 535411|B.1.1.57|South Africa|2020-07-30	0.0004517736	Africa
Africa|hCoV-19/Egypt/CUNCI-HGC7I01/2020|EPI ISL 529141|B.1|Egypt|2020-07-19	Africa|hCoV-19/South Africa/KRISP-K002541/2020|EPI ISL 535411|B.1.1.57|South Africa|2020-07-30	0.0005213460	Africa
Africa|hCoV-19/Egypt/CUNCI-HGC7I02/2020|EPI ISL 529142|A|Egypt|2020-07-19	Africa|hCoV-19/South Africa/KRISP-K002541/2020|EPI ISL 535411|B.1.1.57|South Africa|2020-07-30	0.0007299966	Africa
Africa|hCoV-19/Egypt/CUNCI-HGC7I07/2020|EPI ISL 529145|B.1|Egypt|2020-07-19	Africa|hCoV-19/South Africa/KRISP-K002541/2020|EPI ISL 535411|B.1.1.57|South Africa|2020-07-30	0.0004865914	Africa
Africa|hCoV-19/Egypt/EGY-020/2020|EPI ISL 526975|B.1|Egypt|2020-08-14	Africa|hCoV-19/South Africa/KRISP-K002541/2020|EPI ISL 535411|B.1.1.57|South Africa|2020-07-30	0.0004865187	Africa
Africa|hCoV-19/Egypt/EGY-041/2020|EPI ISL 526997|B.1|Egypt|2020-08-22	Africa|hCoV-19/South Africa/KRISP-K002541/2020|EPI ISL 535411|B.1.1.57|South Africa|2020-07-30	0.0004865187	Africa
Africa|hCoV-19/Egypt/EGY-S031/2020|EPI ISL 526986|B.1|Egypt|2020-08-17	Africa|hCoV-19/South Africa/KRISP-K002541/2020|EPI ISL 535411|B.1.1.57|South Africa|2020-07-30	0.0004865187	Africa
Africa|hCoV-19/Egypt/HCoV2-Egy-002/2020|EPI ISL 510532|B.1|Egypt|2020-06-02	Africa|hCoV-19/South Africa/KRISP-K002541/2020|EPI ISL 535411|B.1.1.57|South Africa|2020-07-30	0.0004865187	Africa
Africa|hCoV-19/Egypt/MASRI-005/2020|EPI ISL 482759|B.1|Egypt|2020-04-30	Africa|hCoV-19/South Africa/KRISP-K002541/2020|EPI ISL 535411|B.1.1.57|South Africa|2020-07-30	0.0003474530	Africa
Africa|hCoV-19/Egypt/MASRI-007/2020|EPI ISL 482760|B.1|Egypt|2020-04-28	Africa|hCoV-19/South Africa/KRISP-K002541/2020|EPI ISL 535411|B.1.1.57|South Africa|2020-07-30	0.0004172450	Africa
Africa|hCoV-19/Egypt/MASRI-008/2020|EPI ISL 482761|B.1|Egypt|2020-04-30	Africa|hCoV-19/South Africa/KRISP-K002541/2020|EPI ISL 535411|B.1.1.57|South Africa|2020-07-30	0.0003496062	Africa
Africa|hCoV-19/Egypt/MASRI-009/2020|EPI ISL 483035|A|Egypt|2020-04-30	Africa|hCoV-19/South Africa/KRISP-K002541/2020|EPI ISL 535411|B.1.1.57|South Africa|2020-07-30	0.0005907875	Africa
Africa|hCoV-19/Egypt/MASRI-011/2020|EPI ISL 482762|B.1|Egypt|2020-05-05	Africa|hCoV-19/South Africa/KRISP-K002541/2020|EPI ISL 535411|B.1.1.57|South Africa|2020-07-30	0.0004170566	Africa
Africa|hCoV-19/Egypt/MASRI-012/2020|EPI ISL 482763|B.1|Egypt|2020-05-05	Africa|hCoV-19/South Africa/KRISP-K002541/2020|EPI ISL 535411|B.1.1.57|South Africa|2020-07-30	0.0003127012	Africa
Africa|hCoV-19/Egypt/MASRI-014/2020|EPI ISL 482765|B.1|Egypt|2020-04-30	Africa|hCoV-19/South Africa/KRISP-K002541/2020|EPI ISL 535411|B.1.1.57|South Africa|2020-07-30	0.0005561470	Africa
Africa|hCoV-19/Egypt/MASRI-015/2020|EPI ISL 482766|B.1.36|Egypt|2020-05-11	Africa|hCoV-19/South Africa/KRISP-K002541/2020|EPI ISL 535411|B.1.1.57|South Africa|2020-07-30	0.0006256044	Africa
Africa|hCoV-19/Egypt/MASRI-016/2020|EPI ISL 482767|B.1|Egypt|2020-05-11	Africa|hCoV-19/South Africa/KRISP-K002541/2020|EPI ISL 535411|B.1.1.57|South Africa|2020-07-30	0.0005565338	Africa
Africa|hCoV-19/Egypt/MASRI-018/2020|EPI ISL 483036|A|Egypt|2020-05-10	Africa|hCoV-19/South Africa/KRISP-K002541/2020|EPI ISL 535411|B.1.1.57|South Africa|2020-07-30	0.0007352346	Africa
Africa|hCoV-19/Egypt/MASRI-020/2020|EPI ISL 483037|B.1|Egypt|2020-05-13	Africa|hCoV-19/South Africa/KRISP-K002541/2020|EPI ISL 535411|B.1.1.57|South Africa|2020-07-30	0.0004913378	Africa
Africa|hCoV-19/Egypt/MASRI-022/2020|EPI ISL 482768|B.1.255|Egypt|2020-05-13	Africa|hCoV-19/South Africa/KRISP-K002541/2020|EPI ISL 535411|B.1.1.57|South Africa|2020-07-30	0.0005569636	Africa
Africa|hCoV-19/Egypt/MASRI-023/2020|EPI ISL 482769|B.1|Egypt|2020-05-11	Africa|hCoV-19/South Africa/KRISP-K002541/2020|EPI ISL 535411|B.1.1.57|South Africa|2020-07-30	0.0003478625	Africa
Africa|hCoV-19/Egypt/MASRI-024/2020|EPI ISL 482770|B.1|Egypt|2020-05-11	Africa|hCoV-19/South Africa/KRISP-K002541/2020|EPI ISL 535411|B.1.1.57|South Africa|2020-07-30	0.0004169841	Africa
Africa|hCoV-19/Egypt/MASRI-025/2020|EPI ISL 482771|B.1|Egypt|2020-05-10	Africa|hCoV-19/South Africa/KRISP-K002541/2020|EPI ISL 535411|B.1.1.57|South Africa|2020-07-30	0.0005563074	Africa
Africa|hCoV-19/Egypt/MASRI-026/2020|EPI ISL 482772|B.1|Egypt|2020-05-10	Africa|hCoV-19/South Africa/KRISP-K002541/2020|EPI ISL 535411|B.1.1.57|South Africa|2020-07-30	0.0004865964	Africa
Africa|hCoV-19/Egypt/MASRI-027/2020|EPI ISL 482773|B.1.1.123|Egypt|2020-05-08	Africa|hCoV-19/South Africa/KRISP-K002541/2020|EPI ISL 535411|B.1.1.57|South Africa|2020-07-30	0.0002785400	Africa
Africa|hCoV-19/Egypt/MASRI-028/2020|EPI ISL 483038|B.1|Egypt|2020-05-13	Africa|hCoV-19/South Africa/KRISP-K002541/2020|EPI ISL 535411|B.1.1.57|South Africa|2020-07-30	0.0004865137	Africa
Africa|hCoV-19/Egypt/MASRI-029/2020|EPI ISL 482774|B.1|Egypt|2020-05-13	Africa|hCoV-19/South Africa/KRISP-K002541/2020|EPI ISL 535411|B.1.1.57|South Africa|2020-07-30	0.0004169986	Africa
Africa|hCoV-19/Egypt/MASRI-10/2020|EPI ISL 475752|B.1.255|Egypt|2020-05	Africa|hCoV-19/South Africa/KRISP-K002541/2020|EPI ISL 535411|B.1.1.57|South Africa|2020-07-30	0.0005214366	Africa
Africa|hCoV-19/Egypt/MASRI-11/2020|EPI ISL 475753|B.1.36|Egypt|2020-05	Africa|hCoV-19/South Africa/KRISP-K002541/2020|EPI ISL 535411|B.1.1.57|South Africa|2020-07-30	0.0006603672	Africa
Africa|hCoV-19/Egypt/MASRI-14/2020|EPI ISL 475749|B.1|Egypt|2020-05	Africa|hCoV-19/South Africa/KRISP-K002541/2020|EPI ISL 535411|B.1.1.57|South Africa|2020-07-30	0.0003822407	Africa
Africa|hCoV-19/Egypt/MASRI-15/2020|EPI ISL 475750|B.1.1|Egypt|2020-05	Africa|hCoV-19/South Africa/KRISP-K002541/2020|EPI ISL 535411|B.1.1.57|South Africa|2020-07-30	0.0005247104	Africa
Africa|hCoV-19/Egypt/MASRI-2/2020|EPI ISL 475745|B.1|Egypt|2020-05	Africa|hCoV-19/South Africa/KRISP-K002541/2020|EPI ISL 535411|B.1.1.57|South Africa|2020-07-30	0.0004169697	Africa
Africa|hCoV-19/Egypt/MASRI-3/2020|EPI ISL 475746|A|Egypt|2020-05	Africa|hCoV-19/South Africa/KRISP-K002541/2020|EPI ISL 535411|B.1.1.57|South Africa|2020-07-30	0.0006255940	Africa
Africa|hCoV-19/Egypt/MASRI-6/2020|EPI ISL 475747|B.1.255|Egypt|2020-05	Africa|hCoV-19/South Africa/KRISP-K002541/2020|EPI ISL 535411|B.1.1.57|South Africa|2020-07-30	0.0004169697	Africa
Africa|hCoV-19/Egypt/MASRI-9/2020|EPI ISL 475751|B.1.1.1|Egypt|2020-05	Africa|hCoV-19/South Africa/KRISP-K002541/2020|EPI ISL 535411|B.1.1.57|South Africa|2020-07-30	0.0005909596	Africa
Africa|hCoV-19/Egypt/NRC-01/2020|EPI ISL 430820|B.1|Egypt|2020-03-18	Africa|hCoV-19/South Africa/KRISP-K002541/2020|EPI ISL 535411|B.1.1.57|South Africa|2020-07-30	0.0003834986	Africa
Africa|hCoV-19/Egypt/NRC-03/2020|EPI ISL 430819|B.1.246|Egypt|2020-03-18	Africa|hCoV-19/South Africa/KRISP-K002541/2020|EPI ISL 535411|B.1.1.57|South Africa|2020-07-30	0.0004180778	Africa
Africa|hCoV-19/Gabon/ITM-K011/2020|EPI ISL 539573|A|Gabon|2020-03-22	Africa|hCoV-19/South Africa/KRISP-K002541/2020|EPI ISL 535411|B.1.1.57|South Africa|2020-07-30	0.0005560102	Africa
Africa|hCoV-19/Gabon/ITM-K023/2020|EPI ISL 539574|B.1.178|Gabon|2020-03-27	Africa|hCoV-19/South Africa/KRISP-K002541/2020|EPI ISL 535411|B.1.1.57|South Africa|2020-07-30	0.0003822063	Africa
Africa|hCoV-19/Gabon/ITM-K027/2020|EPI ISL 539575|A|Gabon|2020-03-27	Africa|hCoV-19/South Africa/KRISP-K002541/2020|EPI ISL 535411|B.1.1.57|South Africa|2020-07-30	0.0006255787	Africa
Africa|hCoV-19/Gabon/ITM-K028/2020|EPI ISL 539576|B.1.292|Gabon|2020-03-27	Africa|hCoV-19/South Africa/KRISP-K002541/2020|EPI ISL 535411|B.1.1.57|South Africa|2020-07-30	0.0003474602	Africa
Africa|hCoV-19/Gambia/0214/2020|EPI ISL 471158|B.1|Gambia|2020-03-29	Africa|hCoV-19/South Africa/KRISP-K002541/2020|EPI ISL 535411|B.1.1.57|South Africa|2020-07-30	0.0003480549	Africa
Africa|hCoV-19/Gambia/0268/2020|EPI ISL 471159|B.1.1|Gambia|2020-03-21	Africa|hCoV-19/South Africa/KRISP-K002541/2020|EPI ISL 535411|B.1.1.57|South Africa|2020-07-30	0.0002105231	Africa
Africa|hCoV-19/Gambia/0278/2020|EPI ISL 471160|B.1.1|Gambia|2020-03-20	Africa|hCoV-19/South Africa/KRISP-K002541/2020|EPI ISL 535411|B.1.1.57|South Africa|2020-07-30	0.0002100295	Africa
Africa|hCoV-19/Gambia/0528/2020|EPI ISL 471161|B.1.1.293|Gambia|2020-04-30	Africa|hCoV-19/South Africa/KRISP-K002541/2020|EPI ISL 535411|B.1.1.57|South Africa|2020-07-30	0.0002139433	Africa
Africa|hCoV-19/Gambia/0531/2020|EPI ISL 471162|B.1.1.293|Gambia|2020-04-30	Africa|hCoV-19/South Africa/KRISP-K002541/2020|EPI ISL 535411|B.1.1.57|South Africa|2020-07-30	0.0002139585	Africa
Africa|hCoV-19/Gambia/0536/2020|EPI ISL 471163|B.1.1.293|Gambia|2020-04-30	Africa|hCoV-19/South Africa/KRISP-K002541/2020|EPI ISL 535411|B.1.1.57|South Africa|2020-07-30	0.0002431841	Africa
Africa|hCoV-19/Gambia/0547/2020|EPI ISL 471164|B.1.1.293|Gambia|2020-04-30	Africa|hCoV-19/South Africa/KRISP-K002541/2020|EPI ISL 535411|B.1.1.57|South Africa|2020-07-30	0.0002435817	Africa
Africa|hCoV-19/Gambia/0548/2020|EPI ISL 471165|B.1.5|Gambia|2020-04-30	Africa|hCoV-19/South Africa/KRISP-K002541/2020|EPI ISL 535411|B.1.1.57|South Africa|2020-07-30	0.0002151420	Africa
Africa|hCoV-19/Gambia/1090/2020|EPI ISL 471166|B.1.1|Gambia|2020-05-04	Africa|hCoV-19/South Africa/KRISP-K002541/2020|EPI ISL 535411|B.1.1.57|South Africa|2020-07-30	0.0002802668	Africa
Africa|hCoV-19/Gambia/1094/2020|EPI ISL 471167|B.1.1.293|Gambia|2020-05-04	Africa|hCoV-19/South Africa/KRISP-K002541/2020|EPI ISL 535411|B.1.1.57|South Africa|2020-07-30	0.0002431841	Africa
Africa|hCoV-19/Gambia/1251/2020|EPI ISL 471168|B.1.1.293|Gambia|2020-05-07	Africa|hCoV-19/South Africa/KRISP-K002541/2020|EPI ISL 535411|B.1.1.57|South Africa|2020-07-30	0.0002139433	Africa
Africa|hCoV-19/Gambia/1264/2020|EPI ISL 471169|B.1.1|Gambia|2020-05-07	Africa|hCoV-19/South Africa/KRISP-K002541/2020|EPI ISL 535411|B.1.1.57|South Africa|2020-07-30	0.0002102207	Africa
Africa|hCoV-19/Gambia/1271/2020|EPI ISL 471170|B.1.1|Gambia|2020-05-07	Africa|hCoV-19/South Africa/KRISP-K002541/2020|EPI ISL 535411|B.1.1.57|South Africa|2020-07-30	0.0002105083	Africa
Africa|hCoV-19/Gambia/1277/2020|EPI ISL 471171|B.1.1.293|Gambia|2020-05-07	Africa|hCoV-19/South Africa/KRISP-K002541/2020|EPI ISL 535411|B.1.1.57|South Africa|2020-07-30	0.0002431841	Africa
Africa|hCoV-19/Gambia/3668/2020|EPI ISL 560992|B.1.5.12|Gambia|2020-07-30	Africa|hCoV-19/South Africa/KRISP-K002541/2020|EPI ISL 535411|B.1.1.57|South Africa|2020-07-30	0.0005252505	Africa
Africa|hCoV-19/Gambia/3670/2020|EPI ISL 560993|B.1.5.12|Gambia|2020-07-30	Africa|hCoV-19/South Africa/KRISP-K002541/2020|EPI ISL 535411|B.1.1.57|South Africa|2020-07-30	0.0005297013	Africa
Africa|hCoV-19/Gambia/3671/2020|EPI ISL 560994|B.1.1.293|Gambia|2020-07-30	Africa|hCoV-19/South Africa/KRISP-K002541/2020|EPI ISL 535411|B.1.1.57|South Africa|2020-07-30	0.0002450541	Africa
Africa|hCoV-19/Gambia/3673/2020|EPI ISL 560995|B.1.5|Gambia|2020-07-30	Africa|hCoV-19/South Africa/KRISP-K002541/2020|EPI ISL 535411|B.1.1.57|South Africa|2020-07-30	0.0002801226	Africa
Africa|hCoV-19/Gambia/3676/2020|EPI ISL 560996|B.1.5|Gambia|2020-07-30	Africa|hCoV-19/South Africa/KRISP-K002541/2020|EPI ISL 535411|B.1.1.57|South Africa|2020-07-30	0.0002853351	Africa
Africa|hCoV-19/Gambia/3678/2020|EPI ISL 560997|B.1.292|Gambia|2020-07-30	Africa|hCoV-19/South Africa/KRISP-K002541/2020|EPI ISL 535411|B.1.1.57|South Africa|2020-07-30	0.0003822275	Africa
Africa|hCoV-19/Gambia/3679/2020|EPI ISL 560998|B.1.5.12|Gambia|2020-07-30	Africa|hCoV-19/South Africa/KRISP-K002541/2020|EPI ISL 535411|B.1.1.57|South Africa|2020-07-30	0.0004590953	Africa
Africa|hCoV-19/Gambia/3680/2020|EPI ISL 560999|B.1.5|Gambia|2020-07-30	Africa|hCoV-19/South Africa/KRISP-K002541/2020|EPI ISL 535411|B.1.1.57|South Africa|2020-07-30	0.0002854472	Africa
Africa|hCoV-19/Gambia/3683/2020|EPI ISL 561000|B.1.292|Gambia|2020-07-30	Africa|hCoV-19/South Africa/KRISP-K002541/2020|EPI ISL 535411|B.1.1.57|South Africa|2020-07-30	0.0004169842	Africa
Africa|hCoV-19/Gambia/3703/2020|EPI ISL 561001|B.1.5.12|Gambia|2020-07-30	Africa|hCoV-19/South Africa/KRISP-K002541/2020|EPI ISL 535411|B.1.1.57|South Africa|2020-07-30	0.0004865137	Africa
Africa|hCoV-19/Gambia/3717/2020|EPI ISL 561002|B.1.5|Gambia|2020-07-30	Africa|hCoV-19/South Africa/KRISP-K002541/2020|EPI ISL 535411|B.1.1.57|South Africa|2020-07-30	0.0003178095	Africa
Africa|hCoV-19/Gambia/3724/2020|EPI ISL 561003|B.1.5.12|Gambia|2020-07-30	Africa|hCoV-19/South Africa/KRISP-K002541/2020|EPI ISL 535411|B.1.1.57|South Africa|2020-07-30	0.0004865137	Africa
Africa|hCoV-19/Gambia/3725/2020|EPI ISL 561004|B.1.1.293|Gambia|2020-07-30	Africa|hCoV-19/South Africa/KRISP-K002541/2020|EPI ISL 535411|B.1.1.57|South Africa|2020-07-30	0.0003822049	Africa
Africa|hCoV-19/Gambia/3728/2020|EPI ISL 561005|B.1.5|Gambia|2020-07-30	Africa|hCoV-19/South Africa/KRISP-K002541/2020|EPI ISL 535411|B.1.1.57|South Africa|2020-07-30	0.0002540200	Africa
Africa|hCoV-19/Gambia/3729/2020|EPI ISL 561006|B.1.5.12|Gambia|2020-07-30	Africa|hCoV-19/South Africa/KRISP-K002541/2020|EPI ISL 535411|B.1.1.57|South Africa|2020-07-30	0.0004169800	Africa
Africa|hCoV-19/Gambia/3732/2020|EPI ISL 561007|B.1.5|Gambia|2020-07-30	Africa|hCoV-19/South Africa/KRISP-K002541/2020|EPI ISL 535411|B.1.1.57|South Africa|2020-07-30	0.0003180453	Africa
Africa|hCoV-19/Gambia/3735/2020|EPI ISL 561008|B.1.5|Gambia|2020-07-30	Africa|hCoV-19/South Africa/KRISP-K002541/2020|EPI ISL 535411|B.1.1.57|South Africa|2020-07-30	0.0002496451	Africa
Africa|hCoV-19/Gambia/3737/2020|EPI ISL 561009|B.1.1.293|Gambia|2020-07-30	Africa|hCoV-19/South Africa/KRISP-K002541/2020|EPI ISL 535411|B.1.1.57|South Africa|2020-07-30	0.0003824041	Africa
Africa|hCoV-19/Gambia/3741/2020|EPI ISL 561010|B.1.5.12|Gambia|2020-07-30	Africa|hCoV-19/South Africa/KRISP-K002541/2020|EPI ISL 535411|B.1.1.57|South Africa|2020-07-30	0.0003884091	Africa
Africa|hCoV-19/Gambia/3743/2020|EPI ISL 561011|B.1.5.12|Gambia|2020-07-30	Africa|hCoV-19/South Africa/KRISP-K002541/2020|EPI ISL 535411|B.1.1.57|South Africa|2020-07-30	0.0005560602	Africa
Africa|hCoV-19/Gambia/3749/2020|EPI ISL 561012|B.1.5.12|Gambia|2020-07-30	Africa|hCoV-19/South Africa/KRISP-K002541/2020|EPI ISL 535411|B.1.1.57|South Africa|2020-07-30	0.0004864968	Africa
Africa|hCoV-19/Gambia/3761/2020|EPI ISL 561013|B.1.5.12|Gambia|2020-07-30	Africa|hCoV-19/South Africa/KRISP-K002541/2020|EPI ISL 535411|B.1.1.57|South Africa|2020-07-30	0.0004864968	Africa
Africa|hCoV-19/Gambia/3772/2020|EPI ISL 561025|B.1.5|Gambia|2020-07-30	Africa|hCoV-19/South Africa/KRISP-K002541/2020|EPI ISL 535411|B.1.1.57|South Africa|2020-07-30	0.0002874366	Africa
Africa|hCoV-19/Gambia/GC19-015/2020|EPI ISL 428855|B.1.1.8|Gambia|2020-03-17	Africa|hCoV-19/South Africa/KRISP-K002541/2020|EPI ISL 535411|B.1.1.57|South Africa|2020-07-30	0.0002431733	Africa
Africa|hCoV-19/Gambia/GC19-026/2020|EPI ISL 428856|B.6|Gambia|2020-03-21	Africa|hCoV-19/South Africa/KRISP-K002541/2020|EPI ISL 535411|B.1.1.57|South Africa|2020-07-30	0.0005560196	Africa
Africa|hCoV-19/Gambia/GC19-029/2020|EPI ISL 428857|B.1|Gambia|2020-04-20	Africa|hCoV-19/South Africa/KRISP-K002541/2020|EPI ISL 535411|B.1.1.57|South Africa|2020-07-30	0.0003822314	Africa
Africa|hCoV-19/Gambia/GC19-0479/2020|EPI ISL 561015|B.1.1.293|Gambia|2020-04-29	Africa|hCoV-19/South Africa/KRISP-K002541/2020|EPI ISL 535411|B.1.1.57|South Africa|2020-07-30	0.0002173390	Africa
Africa|hCoV-19/Gambia/GC19-0544/2020|EPI ISL 561016|B.1.5|Gambia|2020-05-01	Africa|hCoV-19/South Africa/KRISP-K002541/2020|EPI ISL 535411|B.1.1.57|South Africa|2020-07-30	0.0001810100	Africa
Africa|hCoV-19/Gambia/GC19-1385/2020|EPI ISL 561018|B.1.5|Gambia|2020-05-12	Africa|hCoV-19/South Africa/KRISP-K002541/2020|EPI ISL 535411|B.1.1.57|South Africa|2020-07-30	0.0001823231	Africa
Africa|hCoV-19/Gambia/GC19-1503/2020|EPI ISL 561021|B.1.1|Gambia|2020-05-14	Africa|hCoV-19/South Africa/KRISP-K002541/2020|EPI ISL 535411|B.1.1.57|South Africa|2020-07-30	0.0003126778	Africa
Africa|hCoV-19/Gambia/GC19-1527/2020|EPI ISL 561022|B.1.1.293|Gambia|2020-05-16	Africa|hCoV-19/South Africa/KRISP-K002541/2020|EPI ISL 535411|B.1.1.57|South Africa|2020-07-30	0.0002432010	Africa
Africa|hCoV-19/Gambia/GC19-1533/2020|EPI ISL 561023|B.1.1.264|Gambia|2020-05-16	Africa|hCoV-19/South Africa/KRISP-K002541/2020|EPI ISL 535411|B.1.1.57|South Africa|2020-07-30	0.0002154024	Africa
Africa|hCoV-19/Gambia/GC19-1572/2020|EPI ISL 561014|B.1.1|Gambia|2020-05-20	Africa|hCoV-19/South Africa/KRISP-K002541/2020|EPI ISL 535411|B.1.1.57|South Africa|2020-07-30	0.0001797046	Africa
Africa|hCoV-19/Gambia/GC19-1575/2020|EPI ISL 561026|B.1.1|Gambia|2020-05-20	Africa|hCoV-19/South Africa/KRISP-K002541/2020|EPI ISL 535411|B.1.1.57|South Africa|2020-07-30	0.0002873079	Africa
Africa|hCoV-19/Gambia/GC19-1606/2020|EPI ISL 561027|B.1.1|Gambia|2020-05-20	Africa|hCoV-19/South Africa/KRISP-K002541/2020|EPI ISL 535411|B.1.1.57|South Africa|2020-07-30	0.0002162634	Africa
Africa|hCoV-19/Gambia/GC19-1706/2020|EPI ISL 561028|B.1.5|Gambia|2020-05-22	Africa|hCoV-19/South Africa/KRISP-K002541/2020|EPI ISL 535411|B.1.1.57|South Africa|2020-07-30	0.0001811144	Africa
Africa|hCoV-19/Gambia/GC19-1814/2020|EPI ISL 561032|B.1.5|Gambia|2020-05-28	Africa|hCoV-19/South Africa/KRISP-K002541/2020|EPI ISL 535411|B.1.1.57|South Africa|2020-07-30	0.0001829899	Africa
Africa|hCoV-19/Gambia/GC19-1818/2020|EPI ISL 561034|B.1.1|Gambia|2020-05-28	Africa|hCoV-19/South Africa/KRISP-K002541/2020|EPI ISL 535411|B.1.1.57|South Africa|2020-07-30	0.0003126992	Africa
Africa|hCoV-19/Gambia/GC19-1983/2020|EPI ISL 561038|B.1.1|Gambia|2020-06-07	Africa|hCoV-19/South Africa/KRISP-K002541/2020|EPI ISL 535411|B.1.1.57|South Africa|2020-07-30	0.0003126892	Africa
Africa|hCoV-19/Gambia/GC19-2197/2020|EPI ISL 561040|B.1.292|Gambia|2020-06-26	Africa|hCoV-19/South Africa/KRISP-K002541/2020|EPI ISL 535411|B.1.1.57|South Africa|2020-07-30	0.0003854278	Africa
Africa|hCoV-19/Gambia/GC19-2427/2020|EPI ISL 561105|B.1.1.293|Gambia|2020-07-21	Africa|hCoV-19/South Africa/KRISP-K002541/2020|EPI ISL 535411|B.1.1.57|South Africa|2020-07-30	0.0003475121	Africa
Africa|hCoV-19/Gambia/GC19-2443/2020|EPI ISL 561106|B.1.5|Gambia|2020-07-21	Africa|hCoV-19/South Africa/KRISP-K002541/2020|EPI ISL 535411|B.1.1.57|South Africa|2020-07-30	0.0002563075	Africa
Africa|hCoV-19/Gambia/GC19-2450/2020|EPI ISL 561107|B.1.5.12|Gambia|2020-07-21	Africa|hCoV-19/South Africa/KRISP-K002541/2020|EPI ISL 535411|B.1.1.57|South Africa|2020-07-30	0.0004865205	Africa
Africa|hCoV-19/Gambia/GC19-2459/2020|EPI ISL 561108|B.1.1.293|Gambia|2020-07-21	Africa|hCoV-19/South Africa/KRISP-K002541/2020|EPI ISL 535411|B.1.1.57|South Africa|2020-07-30	0.0003153478	Africa
Africa|hCoV-19/Gambia/GC19-2469/2020|EPI ISL 561109|B.1.5|Gambia|2020-07-21	Africa|hCoV-19/South Africa/KRISP-K002541/2020|EPI ISL 535411|B.1.1.57|South Africa|2020-07-30	0.0002496718	Africa
Africa|hCoV-19/Gambia/GC19-2473/2020|EPI ISL 561110|B.1.5.12|Gambia|2020-07-21	Africa|hCoV-19/South Africa/KRISP-K002541/2020|EPI ISL 535411|B.1.1.57|South Africa|2020-07-30	0.0005213064	Africa
Africa|hCoV-19/Gambia/GC19-2498/2020|EPI ISL 561111|B.1.292|Gambia|2020-07-21	Africa|hCoV-19/South Africa/KRISP-K002541/2020|EPI ISL 535411|B.1.1.57|South Africa|2020-07-30	0.0004169697	Africa
Africa|hCoV-19/Gambia/GC19-2525/2020|EPI ISL 561113|B.1.1.293|Gambia|2020-07-21	Africa|hCoV-19/South Africa/KRISP-K002541/2020|EPI ISL 535411|B.1.1.57|South Africa|2020-07-30	0.0003126859	Africa
Africa|hCoV-19/Gambia/GC19-2526/2020|EPI ISL 561114|B.1.5.12|Gambia|2020-07-21	Africa|hCoV-19/South Africa/KRISP-K002541/2020|EPI ISL 535411|B.1.1.57|South Africa|2020-07-30	0.0005213171	Africa
Africa|hCoV-19/Gambia/GC19-2629/2020|EPI ISL 561123|B.1.5.12|Gambia|2020-07-21	Africa|hCoV-19/South Africa/KRISP-K002541/2020|EPI ISL 535411|B.1.1.57|South Africa|2020-07-30	0.0004906117	Africa
Africa|hCoV-19/Gambia/GC19-2632/2020|EPI ISL 561124|B.1.5.12|Gambia|2020-07-21	Africa|hCoV-19/South Africa/KRISP-K002541/2020|EPI ISL 535411|B.1.1.57|South Africa|2020-07-30	0.0004551868	Africa
Africa|hCoV-19/Gambia/GC19-2638/2020|EPI ISL 561126|B.1.5.12|Gambia|2020-07-21	Africa|hCoV-19/South Africa/KRISP-K002541/2020|EPI ISL 535411|B.1.1.57|South Africa|2020-07-30	0.0004308465	Africa
Africa|hCoV-19/Gambia/GC19-2652/2020|EPI ISL 561128|B.1.5.12|Gambia|2020-07-21	Africa|hCoV-19/South Africa/KRISP-K002541/2020|EPI ISL 535411|B.1.1.57|South Africa|2020-07-30	0.0003824187	Africa
Africa|hCoV-19/Gambia/GC19-2654/2020|EPI ISL 561130|B.1.292|Gambia|2020-07-21	Africa|hCoV-19/South Africa/KRISP-K002541/2020|EPI ISL 535411|B.1.1.57|South Africa|2020-07-30	0.0004517736	Africa
Africa|hCoV-19/Gambia/GC19-2663/2020|EPI ISL 561133|B.1.1.293|Gambia|2020-07-21	Africa|hCoV-19/South Africa/KRISP-K002541/2020|EPI ISL 535411|B.1.1.57|South Africa|2020-07-30	0.0003474361	Africa
Africa|hCoV-19/Gambia/GC19-2707/2020|EPI ISL 561134|B.1.1.293|Gambia|2020-07-21	Africa|hCoV-19/South Africa/KRISP-K002541/2020|EPI ISL 535411|B.1.1.57|South Africa|2020-07-30	0.0003501080	Africa
Africa|hCoV-19/Gambia/GC19-2711/2020|EPI ISL 561135|B.1.5.12|Gambia|2020-07-21	Africa|hCoV-19/South Africa/KRISP-K002541/2020|EPI ISL 535411|B.1.1.57|South Africa|2020-07-30	0.0004169610	Africa
Africa|hCoV-19/Gambia/GC19-2730/2020|EPI ISL 561136|B.1.5.12|Gambia|2020-07-21	Africa|hCoV-19/South Africa/KRISP-K002541/2020|EPI ISL 535411|B.1.1.57|South Africa|2020-07-30	0.0005603139	Africa
Africa|hCoV-19/Gambia/GC19-2731/2020|EPI ISL 561137|B.1.1.293|Gambia|2020-07-21	Africa|hCoV-19/South Africa/KRISP-K002541/2020|EPI ISL 535411|B.1.1.57|South Africa|2020-07-30	0.0003127077	Africa
Africa|hCoV-19/Gambia/GC19-2828/2020|EPI ISL 561150|B.1.361|Gambia|2020-07-24	Africa|hCoV-19/South Africa/KRISP-K002541/2020|EPI ISL 535411|B.1.1.57|South Africa|2020-07-30	0.0004517783	Africa
Africa|hCoV-19/Gambia/GC19-2842/2020|EPI ISL 561151|B.1.1|Gambia|2020-07-24	Africa|hCoV-19/South Africa/KRISP-K002541/2020|EPI ISL 535411|B.1.1.57|South Africa|2020-07-30	0.0003822182	Africa
Africa|hCoV-19/Gambia/GC19-2898/2020|EPI ISL 561153|B.1.5.12|Gambia|2020-07-24	Africa|hCoV-19/South Africa/KRISP-K002541/2020|EPI ISL 535411|B.1.1.57|South Africa|2020-07-30	0.0004517486	Africa
Africa|hCoV-19/Gambia/GC19-2904/2020|EPI ISL 561154|B.1.1|Gambia|2020-07-24	Africa|hCoV-19/South Africa/KRISP-K002541/2020|EPI ISL 535411|B.1.1.57|South Africa|2020-07-30	0.0003822049	Africa
Africa|hCoV-19/Gambia/GC19-2947/2020|EPI ISL 561155|B.1.5.12|Gambia|2020-07-24	Africa|hCoV-19/South Africa/KRISP-K002541/2020|EPI ISL 535411|B.1.1.57|South Africa|2020-07-30	0.0004864968	Africa
Africa|hCoV-19/Gambia/GC19-2973/2020|EPI ISL 561156|B.1.1.293|Gambia|2020-07-24	Africa|hCoV-19/South Africa/KRISP-K002541/2020|EPI ISL 535411|B.1.1.57|South Africa|2020-07-30	0.0002779305	Africa
Africa|hCoV-19/Gambia/GC19-2977/2020|EPI ISL 561157|B.1.1.293|Gambia|2020-07-24	Africa|hCoV-19/South Africa/KRISP-K002541/2020|EPI ISL 535411|B.1.1.57|South Africa|2020-07-30	0.0002779401	Africa
Africa|hCoV-19/Gambia/GC19-2985/2020|EPI ISL 561158|B.1.5.12|Gambia|2020-07-24	Africa|hCoV-19/South Africa/KRISP-K002541/2020|EPI ISL 535411|B.1.1.57|South Africa|2020-07-30	0.0003822063	Africa
Africa|hCoV-19/Gambia/GC19-2991/2020|EPI ISL 561159|B.1.1|Gambia|2020-07-24	Africa|hCoV-19/South Africa/KRISP-K002541/2020|EPI ISL 535411|B.1.1.57|South Africa|2020-07-30	0.0003475000	Africa
Africa|hCoV-19/Gambia/GC19-3064/2020|EPI ISL 561160|B.1.1|Gambia|2020-07-25	Africa|hCoV-19/South Africa/KRISP-K002541/2020|EPI ISL 535411|B.1.1.57|South Africa|2020-07-30	0.0003822314	Africa
Africa|hCoV-19/Gambia/GC19-3065/2020|EPI ISL 561161|B.1.5.12|Gambia|2020-07-25	Africa|hCoV-19/South Africa/KRISP-K002541/2020|EPI ISL 535411|B.1.1.57|South Africa|2020-07-30	0.0004950693	Africa
Africa|hCoV-19/Gambia/GC19-3081/2020|EPI ISL 561162|B.1.1|Gambia|2020-07-25	Africa|hCoV-19/South Africa/KRISP-K002541/2020|EPI ISL 535411|B.1.1.57|South Africa|2020-07-30	0.0003822180	Africa
Africa|hCoV-19/Gambia/GC19-3085/2020|EPI ISL 561163|B.1.1.293|Gambia|2020-07-25	Africa|hCoV-19/South Africa/KRISP-K002541/2020|EPI ISL 535411|B.1.1.57|South Africa|2020-07-30	0.0002801001	Africa
Africa|hCoV-19/Gambia/GC19-3087/2020|EPI ISL 561041|B.1.292|Gambia|2020-07-25	Africa|hCoV-19/South Africa/KRISP-K002541/2020|EPI ISL 535411|B.1.1.57|South Africa|2020-07-30	0.0004517265	Africa
Africa|hCoV-19/Gambia/GC19-3099/2020|EPI ISL 561164|B.1.1.242|Gambia|2020-07-25	Africa|hCoV-19/South Africa/KRISP-K002541/2020|EPI ISL 535411|B.1.1.57|South Africa|2020-07-30	0.0003474289	Africa
Africa|hCoV-19/Gambia/GC19-3110/2020|EPI ISL 561165|B.1.1.293|Gambia|2020-07-25	Africa|hCoV-19/South Africa/KRISP-K002541/2020|EPI ISL 535411|B.1.1.57|South Africa|2020-07-30	0.0003126892	Africa
Africa|hCoV-19/Gambia/GC19-3112/2020|EPI ISL 561166|B.1|Gambia|2020-07-25	Africa|hCoV-19/South Africa/KRISP-K002541/2020|EPI ISL 535411|B.1.1.57|South Africa|2020-07-30	0.0005560274	Africa
Africa|hCoV-19/Gambia/GC19-3113/2020|EPI ISL 561167|B.1.1.293|Gambia|2020-07-25	Africa|hCoV-19/South Africa/KRISP-K002541/2020|EPI ISL 535411|B.1.1.57|South Africa|2020-07-30	0.0002779305	Africa
Africa|hCoV-19/Gambia/GC19-3114/2020|EPI ISL 561168|B.1.1|Gambia|2020-07-25	Africa|hCoV-19/South Africa/KRISP-K002541/2020|EPI ISL 535411|B.1.1.57|South Africa|2020-07-30	0.0003822049	Africa
Africa|hCoV-19/Gambia/GC19-3135/2020|EPI ISL 561169|B.1.5.12|Gambia|2020-07-27	Africa|hCoV-19/South Africa/KRISP-K002541/2020|EPI ISL 535411|B.1.1.57|South Africa|2020-07-30	0.0003501130	Africa
Africa|hCoV-19/Gambia/GC19-3140/2020|EPI ISL 561042|B.1.5.12|Gambia|2020-07-27	Africa|hCoV-19/South Africa/KRISP-K002541/2020|EPI ISL 535411|B.1.1.57|South Africa|2020-07-30	0.0005213063	Africa
Africa|hCoV-19/Gambia/GC19-3145/2020|EPI ISL 561170|B.1.1|Gambia|2020-07-27	Africa|hCoV-19/South Africa/KRISP-K002541/2020|EPI ISL 535411|B.1.1.57|South Africa|2020-07-30	0.0003822182	Africa
Africa|hCoV-19/Gambia/GC19-3146/2020|EPI ISL 561171|B.1.5.12|Gambia|2020-07-27	Africa|hCoV-19/South Africa/KRISP-K002541/2020|EPI ISL 535411|B.1.1.57|South Africa|2020-07-30	0.0003502270	Africa
Africa|hCoV-19/Gambia/GC19-3165/2020|EPI ISL 561043|B.1.1.293|Gambia|2020-07-27	Africa|hCoV-19/South Africa/KRISP-K002541/2020|EPI ISL 535411|B.1.1.57|South Africa|2020-07-30	0.0002779305	Africa
Africa|hCoV-19/Gambia/GC19-3166/2020|EPI ISL 561044|B.1.5.12|Gambia|2020-07-27	Africa|hCoV-19/South Africa/KRISP-K002541/2020|EPI ISL 535411|B.1.1.57|South Africa|2020-07-30	0.0003501007	Africa
Africa|hCoV-19/Gambia/GC19-3189/2020|EPI ISL 561045|B.1.5|Gambia|2020-07-27	Africa|hCoV-19/South Africa/KRISP-K002541/2020|EPI ISL 535411|B.1.1.57|South Africa|2020-07-30	0.0002475494	Africa
Africa|hCoV-19/Gambia/GC19-3192/2020|EPI ISL 561046|B.1.5|Gambia|2020-07-27	Africa|hCoV-19/South Africa/KRISP-K002541/2020|EPI ISL 535411|B.1.1.57|South Africa|2020-07-30	0.0002100808	Africa
Africa|hCoV-19/Gambia/GC19-3193/2020|EPI ISL 561047|B.1.5.12|Gambia|2020-07-27	Africa|hCoV-19/South Africa/KRISP-K002541/2020|EPI ISL 535411|B.1.1.57|South Africa|2020-07-30	0.0003500885	Africa
Africa|hCoV-19/Gambia/GC19-3208/2020|EPI ISL 561048|B.1.5.12|Gambia|2020-07-27	Africa|hCoV-19/South Africa/KRISP-K002541/2020|EPI ISL 535411|B.1.1.57|South Africa|2020-07-30	0.0004201974	Africa
Africa|hCoV-19/Gambia/GC19-3209/2020|EPI ISL 561049|B.1.5.12|Gambia|2020-07-27	Africa|hCoV-19/South Africa/KRISP-K002541/2020|EPI ISL 535411|B.1.1.57|South Africa|2020-07-30	0.0003151171	Africa
Africa|hCoV-19/Gambia/GC19-3210/2020|EPI ISL 561050|B.1.5.12|Gambia|2020-07-27	Africa|hCoV-19/South Africa/KRISP-K002541/2020|EPI ISL 535411|B.1.1.57|South Africa|2020-07-30	0.0003231092	Africa
Africa|hCoV-19/Gambia/GC19-3214/2020|EPI ISL 561051|B.1.1.293|Gambia|2020-07-27	Africa|hCoV-19/South Africa/KRISP-K002541/2020|EPI ISL 535411|B.1.1.57|South Africa|2020-07-30	0.0002450823	Africa
Africa|hCoV-19/Gambia/GC19-3219/2020|EPI ISL 561052|B.1.5.12|Gambia|2020-07-27	Africa|hCoV-19/South Africa/KRISP-K002541/2020|EPI ISL 535411|B.1.1.57|South Africa|2020-07-30	0.0003822594	Africa
Africa|hCoV-19/Gambia/GC19-3246/2020|EPI ISL 561053|B.1.5.12|Gambia|2020-07-27	Africa|hCoV-19/South Africa/KRISP-K002541/2020|EPI ISL 535411|B.1.1.57|South Africa|2020-07-30	0.0003501325	Africa
Africa|hCoV-19/Gambia/GC19-3255/2020|EPI ISL 561054|B.1.177|Gambia|2020-07-27	Africa|hCoV-19/South Africa/KRISP-K002541/2020|EPI ISL 535411|B.1.1.57|South Africa|2020-07-30	0.0001750601	Africa
Africa|hCoV-19/Gambia/GC19-3266/2020|EPI ISL 561055|B.1.5|Gambia|2020-07-27	Africa|hCoV-19/South Africa/KRISP-K002541/2020|EPI ISL 535411|B.1.1.57|South Africa|2020-07-30	0.0001400304	Africa
Africa|hCoV-19/Gambia/GC19-3267/2020|EPI ISL 561056|B.1.5.12|Gambia|2020-07-27	Africa|hCoV-19/South Africa/KRISP-K002541/2020|EPI ISL 535411|B.1.1.57|South Africa|2020-07-30	0.0002801011	Africa
Africa|hCoV-19/Gambia/GC19-3278/2020|EPI ISL 561058|B.1.5.12|Gambia|2020-07-27	Africa|hCoV-19/South Africa/KRISP-K002541/2020|EPI ISL 535411|B.1.1.57|South Africa|2020-07-30	0.0003150763	Africa
Africa|hCoV-19/Gambia/GC19-3301/2020|EPI ISL 561059|B.1.5.12|Gambia|2020-07-27	Africa|hCoV-19/South Africa/KRISP-K002541/2020|EPI ISL 535411|B.1.1.57|South Africa|2020-07-30	0.0003151094	Africa
Africa|hCoV-19/Gambia/GC19-3317/2020|EPI ISL 561060|B.1.5|Gambia|2020-07-27	Africa|hCoV-19/South Africa/KRISP-K002541/2020|EPI ISL 535411|B.1.1.57|South Africa|2020-07-30	0.0002432576	Africa
Africa|hCoV-19/Gambia/GC19-3323/2020|EPI ISL 561061|B.1.5|Gambia|2020-07-27	Africa|hCoV-19/South Africa/KRISP-K002541/2020|EPI ISL 535411|B.1.1.57|South Africa|2020-07-30	0.0001750681	Africa
Africa|hCoV-19/Gambia/GC19-3358/2020|EPI ISL 561062|B.1.1.293|Gambia|2020-07-27	Africa|hCoV-19/South Africa/KRISP-K002541/2020|EPI ISL 535411|B.1.1.57|South Africa|2020-07-30	0.0003474517	Africa
Africa|hCoV-19/Gambia/GC19-3365/2020|EPI ISL 561063|B.1.5.12|Gambia|2020-07-27	Africa|hCoV-19/South Africa/KRISP-K002541/2020|EPI ISL 535411|B.1.1.57|South Africa|2020-07-30	0.0003851499	Africa
Africa|hCoV-19/Gambia/GC19-3373/2020|EPI ISL 561064|B.1.5|Gambia|2020-07-27	Africa|hCoV-19/South Africa/KRISP-K002541/2020|EPI ISL 535411|B.1.1.57|South Africa|2020-07-30	0.0002450833	Africa
Africa|hCoV-19/Gambia/GC19-3374/2020|EPI ISL 561065|B.1.5.12|Gambia|2020-07-27	Africa|hCoV-19/South Africa/KRISP-K002541/2020|EPI ISL 535411|B.1.1.57|South Africa|2020-07-30	0.0003501007	Africa
Africa|hCoV-19/Gambia/GC19-3375/2020|EPI ISL 561066|B.1.5.12|Gambia|2020-07-27	Africa|hCoV-19/South Africa/KRISP-K002541/2020|EPI ISL 535411|B.1.1.57|South Africa|2020-07-30	0.0003150763	Africa
Africa|hCoV-19/Gambia/GC19-3380/2020|EPI ISL 561067|B.1.5.12|Gambia|2020-07-27	Africa|hCoV-19/South Africa/KRISP-K002541/2020|EPI ISL 535411|B.1.1.57|South Africa|2020-07-30	0.0003501252	Africa
Africa|hCoV-19/Gambia/GC19-3381/2020|EPI ISL 561068|B.1.5.12|Gambia|2020-07-27	Africa|hCoV-19/South Africa/KRISP-K002541/2020|EPI ISL 535411|B.1.1.57|South Africa|2020-07-30	0.0005560466	Africa
Africa|hCoV-19/Gambia/GC19-3396/2020|EPI ISL 561069|B.1.5.12|Gambia|2020-07-27	Africa|hCoV-19/South Africa/KRISP-K002541/2020|EPI ISL 535411|B.1.1.57|South Africa|2020-07-30	0.0005212829	Africa
Africa|hCoV-19/Gambia/GC19-3398/2020|EPI ISL 561070|B.1.1.242|Gambia|2020-07-27	Africa|hCoV-19/South Africa/KRISP-K002541/2020|EPI ISL 535411|B.1.1.57|South Africa|2020-07-30	0.0004169509	Africa
Africa|hCoV-19/Gambia/GC19-3399/2020|EPI ISL 561172|B.1.5|Gambia|2020-07-27	Africa|hCoV-19/South Africa/KRISP-K002541/2020|EPI ISL 535411|B.1.1.57|South Africa|2020-07-30	0.0002780009	Africa
Africa|hCoV-19/Gambia/GC19-3400/2020|EPI ISL 561173|B.1.5|Gambia|2020-07-27	Africa|hCoV-19/South Africa/KRISP-K002541/2020|EPI ISL 535411|B.1.1.57|South Africa|2020-07-30	0.0003474843	Africa
Africa|hCoV-19/Gambia/GC19-3407/2020|EPI ISL 561174|B.1.1.242|Gambia|2020-07-27	Africa|hCoV-19/South Africa/KRISP-K002541/2020|EPI ISL 535411|B.1.1.57|South Africa|2020-07-30	0.0003127229	Africa
Africa|hCoV-19/Gambia/GC19-3411/2020|EPI ISL 561175|B.1.5.12|Gambia|2020-07-27	Africa|hCoV-19/South Africa/KRISP-K002541/2020|EPI ISL 535411|B.1.1.57|South Africa|2020-07-30	0.0004238222	Africa
Africa|hCoV-19/Gambia/GC19-3418/2020|EPI ISL 561176|B.1.1.242|Gambia|2020-07-27	Africa|hCoV-19/South Africa/KRISP-K002541/2020|EPI ISL 535411|B.1.1.57|South Africa|2020-07-30	0.0003474687	Africa
Africa|hCoV-19/Gambia/GC19-3429/2020|EPI ISL 561178|B.1.5.12|Gambia|2020-07-27	Africa|hCoV-19/South Africa/KRISP-K002541/2020|EPI ISL 535411|B.1.1.57|South Africa|2020-07-30	0.0003822063	Africa
Africa|hCoV-19/Gambia/GC19-3432/2020|EPI ISL 561179|B.1.5.12|Gambia|2020-07-27	Africa|hCoV-19/South Africa/KRISP-K002541/2020|EPI ISL 535411|B.1.1.57|South Africa|2020-07-30	0.0004902560	Africa
Africa|hCoV-19/Gambia/GC19-3438/2020|EPI ISL 561180|B.1.5.12|Gambia|2020-07-27	Africa|hCoV-19/South Africa/KRISP-K002541/2020|EPI ISL 535411|B.1.1.57|South Africa|2020-07-30	0.0005213137	Africa
Africa|hCoV-19/Gambia/GC19-3445/2020|EPI ISL 561181|B.1.5.12|Gambia|2020-07-27	Africa|hCoV-19/South Africa/KRISP-K002541/2020|EPI ISL 535411|B.1.1.57|South Africa|2020-07-30	0.0005908120	Africa
Africa|hCoV-19/Gambia/GC19-3448/2020|EPI ISL 561183|B.1.5|Gambia|2020-07-27	Africa|hCoV-19/South Africa/KRISP-K002541/2020|EPI ISL 535411|B.1.1.57|South Africa|2020-07-30	0.0002828968	Africa
Africa|hCoV-19/Gambia/GC19-3497/2020|EPI ISL 561184|B.1.5.12|Gambia|2020-07-27	Africa|hCoV-19/South Africa/KRISP-K002541/2020|EPI ISL 535411|B.1.1.57|South Africa|2020-07-30	0.0005212467	Africa
Africa|hCoV-19/Gambia/GC19-3503/2020|EPI ISL 561186|B.1.5.12|Gambia|2020-07-27	Africa|hCoV-19/South Africa/KRISP-K002541/2020|EPI ISL 535411|B.1.1.57|South Africa|2020-07-30	0.0003884132	Africa
Africa|hCoV-19/Gambia/GC19-3504/2020|EPI ISL 561187|B.1.5.12|Gambia|2020-07-27	Africa|hCoV-19/South Africa/KRISP-K002541/2020|EPI ISL 535411|B.1.1.57|South Africa|2020-07-30	0.0004552027	Africa
Africa|hCoV-19/Gambia/GC19-3505/2020|EPI ISL 561188|B.1.5.12|Gambia|2020-07-27	Africa|hCoV-19/South Africa/KRISP-K002541/2020|EPI ISL 535411|B.1.1.57|South Africa|2020-07-30	0.0004517549	Africa
Africa|hCoV-19/Gambia/GC19-3529/2020|EPI ISL 561191|B.1.5.12|Gambia|2020-07-27	Africa|hCoV-19/South Africa/KRISP-K002541/2020|EPI ISL 535411|B.1.1.57|South Africa|2020-07-30	0.0005212956	Africa
Africa|hCoV-19/Gambia/GC19-3530/2020|EPI ISL 561192|B.1.5.12|Gambia|2020-07-27	Africa|hCoV-19/South Africa/KRISP-K002541/2020|EPI ISL 535411|B.1.1.57|South Africa|2020-07-30	0.0003566804	Africa
Africa|hCoV-19/Gambia/GC19-3533/2020|EPI ISL 561193|B.1.1.293|Gambia|2020-07-27	Africa|hCoV-19/South Africa/KRISP-K002541/2020|EPI ISL 535411|B.1.1.57|South Africa|2020-07-30	0.0003127185	Africa
Africa|hCoV-19/Gambia/GC19-3535/2020|EPI ISL 561194|B.1.1.242|Gambia|2020-07-27	Africa|hCoV-19/South Africa/KRISP-K002541/2020|EPI ISL 535411|B.1.1.57|South Africa|2020-07-30	0.0003821970	Africa
Africa|hCoV-19/Gambia/GC19-3550/2020|EPI ISL 561195|B.1.5.12|Gambia|2020-07-27	Africa|hCoV-19/South Africa/KRISP-K002541/2020|EPI ISL 535411|B.1.1.57|South Africa|2020-07-30	0.0004865256	Africa
Africa|hCoV-19/Gambia/GC19-3565/2020|EPI ISL 561196|B.1.5.12|Gambia|2020-07-27	Africa|hCoV-19/South Africa/KRISP-K002541/2020|EPI ISL 535411|B.1.1.57|South Africa|2020-07-30	0.0004169611	Africa
Africa|hCoV-19/Gambia/GC19-3578/2020|EPI ISL 561197|B.1.5.12|Gambia|2020-07-27	Africa|hCoV-19/South Africa/KRISP-K002541/2020|EPI ISL 535411|B.1.1.57|South Africa|2020-07-30	0.0004519370	Africa
Africa|hCoV-19/Gambia/GC19-3629/2020|EPI ISL 561199|B.1.5.12|Gambia|2020-07-27	Africa|hCoV-19/South Africa/KRISP-K002541/2020|EPI ISL 535411|B.1.1.57|South Africa|2020-07-30	0.0005560718	Africa
Africa|hCoV-19/Gambia/GC19-3656/2020|EPI ISL 561201|B.1.5.12|Gambia|2020-07-27	Africa|hCoV-19/South Africa/KRISP-K002541/2020|EPI ISL 535411|B.1.1.57|South Africa|2020-07-30	0.0004517643	Africa
Africa|hCoV-19/Gambia/GC19-3659/2020|EPI ISL 561202|B.1.1|Gambia|2020-07-27	Africa|hCoV-19/South Africa/KRISP-K002541/2020|EPI ISL 535411|B.1.1.57|South Africa|2020-07-30	0.0003474915	Africa
Africa|hCoV-19/Gambia/GC19-3666/2020|EPI ISL 561204|B.1.5.12|Gambia|2020-07-27	Africa|hCoV-19/South Africa/KRISP-K002541/2020|EPI ISL 535411|B.1.1.57|South Africa|2020-07-30	0.0005256848	Africa
Africa|hCoV-19/Gambia/GC19-3769/2020|EPI ISL 561072|B.1.292|Gambia|2020-07-27	Africa|hCoV-19/South Africa/KRISP-K002541/2020|EPI ISL 535411|B.1.1.57|South Africa|2020-07-30	0.0003883939	Africa
Africa|hCoV-19/Gambia/GC19-3773/2020|EPI ISL 561073|B.1.5.12|Gambia|2020-07-27	Africa|hCoV-19/South Africa/KRISP-K002541/2020|EPI ISL 535411|B.1.1.57|South Africa|2020-07-30	0.0005212829	Africa
Africa|hCoV-19/Gambia/GC19-3774/2020|EPI ISL 561074|B.1.5.12|Gambia|2020-07-27	Africa|hCoV-19/South Africa/KRISP-K002541/2020|EPI ISL 535411|B.1.1.57|South Africa|2020-07-30	0.0004865205	Africa
Africa|hCoV-19/Gambia/GC19-3794/2020|EPI ISL 561078|B.1.5.12|Gambia|2020-07-27	Africa|hCoV-19/South Africa/KRISP-K002541/2020|EPI ISL 535411|B.1.1.57|South Africa|2020-07-30	0.0004590436	Africa
Africa|hCoV-19/Gambia/GC19-3796/2020|EPI ISL 561079|B.1.5.12|Gambia|2020-07-27	Africa|hCoV-19/South Africa/KRISP-K002541/2020|EPI ISL 535411|B.1.1.57|South Africa|2020-07-30	0.0005212574	Africa
Africa|hCoV-19/Gambia/GC19-3798/2020|EPI ISL 561080|B.1.1.242|Gambia|2020-07-27	Africa|hCoV-19/South Africa/KRISP-K002541/2020|EPI ISL 535411|B.1.1.57|South Africa|2020-07-30	0.0003828181	Africa
Africa|hCoV-19/Gambia/GC19-3799/2020|EPI ISL 561081|B.1.1.242|Gambia|2020-07-27	Africa|hCoV-19/South Africa/KRISP-K002541/2020|EPI ISL 535411|B.1.1.57|South Africa|2020-07-30	0.0003821798	Africa
Africa|hCoV-19/Gambia/GC19-3802/2020|EPI ISL 561082|B.1.5.12|Gambia|2020-07-27	Africa|hCoV-19/South Africa/KRISP-K002541/2020|EPI ISL 535411|B.1.1.57|South Africa|2020-07-30	0.0005212521	Africa
Africa|hCoV-19/Gambia/GC19-3805/2020|EPI ISL 561083|B.1.5.12|Gambia|2020-07-27	Africa|hCoV-19/South Africa/KRISP-K002541/2020|EPI ISL 535411|B.1.1.57|South Africa|2020-07-30	0.0005212702	Africa
Africa|hCoV-19/Gambia/GC19-3806/2020|EPI ISL 561084|B.1.1.293|Gambia|2020-07-27	Africa|hCoV-19/South Africa/KRISP-K002541/2020|EPI ISL 535411|B.1.1.57|South Africa|2020-07-30	0.0003126924	Africa
Africa|hCoV-19/Gambia/GC19-3807/2020|EPI ISL 561085|B.1.1.293|Gambia|2020-07-27	Africa|hCoV-19/South Africa/KRISP-K002541/2020|EPI ISL 535411|B.1.1.57|South Africa|2020-07-30	0.0003474710	Africa
Africa|hCoV-19/Gambia/GC19-3812/2020|EPI ISL 561086|B.1.1.293|Gambia|2020-07-27	Africa|hCoV-19/South Africa/KRISP-K002541/2020|EPI ISL 535411|B.1.1.57|South Africa|2020-07-30	0.0003830377	Africa
Africa|hCoV-19/Gambia/GC19-3813/2020|EPI ISL 561087|B.1.1.293|Gambia|2020-07-27	Africa|hCoV-19/South Africa/KRISP-K002541/2020|EPI ISL 535411|B.1.1.57|South Africa|2020-07-30	0.0003474588	Africa
Africa|hCoV-19/Gambia/GC19-3814/2020|EPI ISL 561088|B.1|Gambia|2020-07-27	Africa|hCoV-19/South Africa/KRISP-K002541/2020|EPI ISL 535411|B.1.1.57|South Africa|2020-07-30	0.0006256609	Africa
Africa|hCoV-19/Gambia/GC19-3816/2020|EPI ISL 561089|B.1.1.293|Gambia|2020-07-27	Africa|hCoV-19/South Africa/KRISP-K002541/2020|EPI ISL 535411|B.1.1.57|South Africa|2020-07-30	0.0002800805	Africa
Africa|hCoV-19/Gambia/GC19-3818/2020|EPI ISL 561090|B.1.1.293|Gambia|2020-07-27	Africa|hCoV-19/South Africa/KRISP-K002541/2020|EPI ISL 535411|B.1.1.57|South Africa|2020-07-30	0.0004169595	Africa
Africa|hCoV-19/Gambia/GC19-3820/2020|EPI ISL 561091|B.1.1.293|Gambia|2020-07-27	Africa|hCoV-19/South Africa/KRISP-K002541/2020|EPI ISL 535411|B.1.1.57|South Africa|2020-07-30	0.0003474589	Africa
Africa|hCoV-19/Gambia/GC19-3821/2020|EPI ISL 561092|B.1.5.12|Gambia|2020-07-27	Africa|hCoV-19/South Africa/KRISP-K002541/2020|EPI ISL 535411|B.1.1.57|South Africa|2020-07-30	0.0003923288	Africa
Africa|hCoV-19/Gambia/GC19-3822/2020|EPI ISL 561093|B.1.5.12|Gambia|2020-07-27	Africa|hCoV-19/South Africa/KRISP-K002541/2020|EPI ISL 535411|B.1.1.57|South Africa|2020-07-30	0.0005212829	Africa
Africa|hCoV-19/Gambia/GC19-3823/2020|EPI ISL 561094|B.1.5.12|Gambia|2020-07-27	Africa|hCoV-19/South Africa/KRISP-K002541/2020|EPI ISL 535411|B.1.1.57|South Africa|2020-07-30	0.0004902611	Africa
Africa|hCoV-19/Gambia/GC19-3835/2020|EPI ISL 561096|B.1.1.293|Gambia|2020-07-27	Africa|hCoV-19/South Africa/KRISP-K002541/2020|EPI ISL 535411|B.1.1.57|South Africa|2020-07-30	0.0003127032	Africa
Africa|hCoV-19/Gambia/GC19-3836/2020|EPI ISL 561097|B.1.5.12|Gambia|2020-07-27	Africa|hCoV-19/South Africa/KRISP-K002541/2020|EPI ISL 535411|B.1.1.57|South Africa|2020-07-30	0.0004864867	Africa
Africa|hCoV-19/Gambia/GC19-3839/2020|EPI ISL 561098|B.1.5.12|Gambia|2020-07-27	Africa|hCoV-19/South Africa/KRISP-K002541/2020|EPI ISL 535411|B.1.1.57|South Africa|2020-07-30	0.0005212829	Africa
Africa|hCoV-19/Gambia/GC19-3842/2020|EPI ISL 561099|B.1.1.293|Gambia|2020-07-27	Africa|hCoV-19/South Africa/KRISP-K002541/2020|EPI ISL 535411|B.1.1.57|South Africa|2020-07-30	0.0004169681	Africa
Africa|hCoV-19/Gambia/GC19-3846/2020|EPI ISL 561100|B.1.1.293|Gambia|2020-07-27	Africa|hCoV-19/South Africa/KRISP-K002541/2020|EPI ISL 535411|B.1.1.57|South Africa|2020-07-30	0.0003822128	Africa
Africa|hCoV-19/Gambia/GC19-3852/2020|EPI ISL 561101|B.1.5.12|Gambia|2020-07-27	Africa|hCoV-19/South Africa/KRISP-K002541/2020|EPI ISL 535411|B.1.1.57|South Africa|2020-07-30	0.0004237131	Africa
Africa|hCoV-19/Gambia/GC19-3854/2020|EPI ISL 561102|B.1.1.293|Gambia|2020-07-27	Africa|hCoV-19/South Africa/KRISP-K002541/2020|EPI ISL 535411|B.1.1.57|South Africa|2020-07-30	0.0004169681	Africa
Africa|hCoV-19/Gambia/GC192573/2020|EPI ISL 561115|B.1.5.12|Gambia|2020-07-21	Africa|hCoV-19/South Africa/KRISP-K002541/2020|EPI ISL 535411|B.1.1.57|South Africa|2020-07-30	0.0005213064	Africa
Africa|hCoV-19/Gambia/GC192576/2020|EPI ISL 561117|B.1.5.12|Gambia|2020-07-21	Africa|hCoV-19/South Africa/KRISP-K002541/2020|EPI ISL 535411|B.1.1.57|South Africa|2020-07-30	0.0004205257	Africa
Africa|hCoV-19/Gambia/GC192579/2020|EPI ISL 561118|B.1.5.12|Gambia|2020-07-21	Africa|hCoV-19/South Africa/KRISP-K002541/2020|EPI ISL 535411|B.1.1.57|South Africa|2020-07-30	0.0004230752	Africa
Africa|hCoV-19/Gambia/GC192602/2020|EPI ISL 561120|B.1.1.293|Gambia|2020-07-21	Africa|hCoV-19/South Africa/KRISP-K002541/2020|EPI ISL 535411|B.1.1.57|South Africa|2020-07-30	0.0004169594	Africa
Africa|hCoV-19/Gambia/GC192610/2020|EPI ISL 561121|B.1.1.293|Gambia|2020-07-21	Africa|hCoV-19/South Africa/KRISP-K002541/2020|EPI ISL 535411|B.1.1.57|South Africa|2020-07-30	0.0004169595	Africa
Africa|hCoV-19/Gambia/GC192751/2020|EPI ISL 561138|B.1.5.12|Gambia|2020-07-21	Africa|hCoV-19/South Africa/KRISP-K002541/2020|EPI ISL 535411|B.1.1.57|South Africa|2020-07-30	0.0005560832	Africa
Africa|hCoV-19/Gambia/GC192756/2020|EPI ISL 561139|B.1.5.12|Gambia|2020-07-22	Africa|hCoV-19/South Africa/KRISP-K002541/2020|EPI ISL 535411|B.1.1.57|South Africa|2020-07-30	0.0004865205	Africa
Africa|hCoV-19/Gambia/GC192772/2020|EPI ISL 561140|B.1.1|Gambia|2020-07-22	Africa|hCoV-19/South Africa/KRISP-K002541/2020|EPI ISL 535411|B.1.1.57|South Africa|2020-07-30	0.0003822049	Africa
Africa|hCoV-19/Gambia/GC192778/2020|EPI ISL 561141|B.1.1|Gambia|2020-07-22	Africa|hCoV-19/South Africa/KRISP-K002541/2020|EPI ISL 535411|B.1.1.57|South Africa|2020-07-30	0.0003822447	Africa
Africa|hCoV-19/Gambia/GC192781/2020|EPI ISL 561142|B.1.5.12|Gambia|2020-07-22	Africa|hCoV-19/South Africa/KRISP-K002541/2020|EPI ISL 535411|B.1.1.57|South Africa|2020-07-30	0.0005212829	Africa
Africa|hCoV-19/Gambia/GC192782/2020|EPI ISL 561143|B.1.5.12|Gambia|2020-07-22	Africa|hCoV-19/South Africa/KRISP-K002541/2020|EPI ISL 535411|B.1.1.57|South Africa|2020-07-30	0.0005212956	Africa
Africa|hCoV-19/Gambia/GC192786/2020|EPI ISL 561144|B.1.1.293|Gambia|2020-07-22	Africa|hCoV-19/South Africa/KRISP-K002541/2020|EPI ISL 535411|B.1.1.57|South Africa|2020-07-30	0.0003474433	Africa
Africa|hCoV-19/Gambia/GC192789/2020|EPI ISL 561145|B.1|Gambia|2020-07-22	Africa|hCoV-19/South Africa/KRISP-K002541/2020|EPI ISL 535411|B.1.1.57|South Africa|2020-07-30	0.0004517376	Africa
Africa|hCoV-19/Gambia/GC192811/2020|EPI ISL 561147|B.1.5.12|Gambia|2020-07-22	Africa|hCoV-19/South Africa/KRISP-K002541/2020|EPI ISL 535411|B.1.1.57|South Africa|2020-07-30	0.0004594004	Africa
Africa|hCoV-19/Gambia/GC192812/2020|EPI ISL 561148|B.1.1.293|Gambia|2020-07-22	Africa|hCoV-19/South Africa/KRISP-K002541/2020|EPI ISL 535411|B.1.1.57|South Africa|2020-07-30	0.0002779305	Africa
Africa|hCoV-19/Gambia/NPHL-038/2020|EPI ISL 561205|B.1.1|Gambia|2020	Africa|hCoV-19/South Africa/KRISP-K002541/2020|EPI ISL 535411|B.1.1.57|South Africa|2020-07-30	0.0003822049	Africa
Africa|hCoV-19/Gambia/NPHL-061/2020|EPI ISL 561206|B.1.5.12|Gambia|2020	Africa|hCoV-19/South Africa/KRISP-K002541/2020|EPI ISL 535411|B.1.1.57|South Africa|2020-07-30	0.0005908264	Africa
Africa|hCoV-19/Gambia/NPHL-1168/2020|EPI ISL 561212|B.1.5.12|Gambia|2020-06-27	Africa|hCoV-19/South Africa/KRISP-K002541/2020|EPI ISL 535411|B.1.1.57|South Africa|2020-07-30	0.0005908629	Africa
Africa|hCoV-19/Gambia/NPHL-1208/2020|EPI ISL 561213|B.1.5.12|Gambia|2020-06-30	Africa|hCoV-19/South Africa/KRISP-K002541/2020|EPI ISL 535411|B.1.1.57|South Africa|2020-07-30	0.0003170437	Africa
Africa|hCoV-19/Gambia/NPHL-1209/2020|EPI ISL 561214|B.1.5.12|Gambia|2020-06-30	Africa|hCoV-19/South Africa/KRISP-K002541/2020|EPI ISL 535411|B.1.1.57|South Africa|2020-07-30	0.0002841797	Africa
Africa|hCoV-19/Gambia/NPHL-1212/2020|EPI ISL 561215|B.1.5.12|Gambia|2020-06-30	Africa|hCoV-19/South Africa/KRISP-K002541/2020|EPI ISL 535411|B.1.1.57|South Africa|2020-07-30	0.0004169610	Africa
Africa|hCoV-19/Gambia/NPHL-1224/2020|EPI ISL 561217|B.1.1.293|Gambia|2020-06-30	Africa|hCoV-19/South Africa/KRISP-K002541/2020|EPI ISL 535411|B.1.1.57|South Africa|2020-07-30	0.0002173154	Africa
Africa|hCoV-19/Gambia/NPHL-1230/2020|EPI ISL 561218|B.1.5|Gambia|2020-06-30	Africa|hCoV-19/South Africa/KRISP-K002541/2020|EPI ISL 535411|B.1.1.57|South Africa|2020-07-30	0.0002465417	Africa
Africa|hCoV-19/Gambia/NPHL-1248/2020|EPI ISL 561222|B.1.5|Gambia|2020-07-01	Africa|hCoV-19/South Africa/KRISP-K002541/2020|EPI ISL 535411|B.1.1.57|South Africa|2020-07-30	0.0002465331	Africa
Africa|hCoV-19/Gambia/NPHL-1258/2020|EPI ISL 561223|B.1.292|Gambia|2020-07-02	Africa|hCoV-19/South Africa/KRISP-K002541/2020|EPI ISL 535411|B.1.1.57|South Africa|2020-07-30	0.0003822140	Africa
Africa|hCoV-19/Gambia/NPHL-1422/2020|EPI ISL 561228|B.1.5|Gambia|2020-07-04	Africa|hCoV-19/South Africa/KRISP-K002541/2020|EPI ISL 535411|B.1.1.57|South Africa|2020-07-30	0.0001829765	Africa
Africa|hCoV-19/Gambia/NPHL-1424/2020|EPI ISL 561229|B.1.292|Gambia|2020-07-04	Africa|hCoV-19/South Africa/KRISP-K002541/2020|EPI ISL 535411|B.1.1.57|South Africa|2020-07-30	0.0003823328	Africa
Africa|hCoV-19/Gambia/NPHL-1446/2020|EPI ISL 561230|B.1.5|Gambia|2020-07-04	Africa|hCoV-19/South Africa/KRISP-K002541/2020|EPI ISL 535411|B.1.1.57|South Africa|2020-07-30	0.0002465331	Africa
Africa|hCoV-19/Gambia/NPHL-1477/2020|EPI ISL 561231|B.1.5|Gambia|2020	Africa|hCoV-19/South Africa/KRISP-K002541/2020|EPI ISL 535411|B.1.1.57|South Africa|2020-07-30	0.0002543706	Africa
Africa|hCoV-19/Gambia/NPHL-1514/2020|EPI ISL 561232|B.1.1|Gambia|2020	Africa|hCoV-19/South Africa/KRISP-K002541/2020|EPI ISL 535411|B.1.1.57|South Africa|2020-07-30	0.0003126784	Africa
Africa|hCoV-19/Gambia/NPHL-1641/2020|EPI ISL 561235|B.1.292|Gambia|2020-07-31	Africa|hCoV-19/South Africa/KRISP-K002541/2020|EPI ISL 535411|B.1.1.57|South Africa|2020-07-30	0.0003949426	Africa
Africa|hCoV-19/Gambia/NPHL-1645/2020|EPI ISL 561236|B.1.1.293|Gambia|2020-08-04	Africa|hCoV-19/South Africa/KRISP-K002541/2020|EPI ISL 535411|B.1.1.57|South Africa|2020-07-30	0.0003495647	Africa
Africa|hCoV-19/Gambia/NPHL-1711/2020|EPI ISL 561237|B.1.1.293|Gambia|2020-08-04	Africa|hCoV-19/South Africa/KRISP-K002541/2020|EPI ISL 535411|B.1.1.57|South Africa|2020-07-30	0.0002779304	Africa
Africa|hCoV-19/Gambia/NPHL-1746/2020|EPI ISL 561238|B.1.1|Gambia|2020-07-20	Africa|hCoV-19/South Africa/KRISP-K002541/2020|EPI ISL 535411|B.1.1.57|South Africa|2020-07-30	0.0002084681	Africa
Africa|hCoV-19/Gambia/NPHL-1921/2020|EPI ISL 561239|B.1.1|Gambia|2020	Africa|hCoV-19/South Africa/KRISP-K002541/2020|EPI ISL 535411|B.1.1.57|South Africa|2020-07-30	0.0003822049	Africa
Africa|hCoV-19/Gambia/NPHL-1968/2020|EPI ISL 561240|B.1.1|Gambia|2020-07-16	Africa|hCoV-19/South Africa/KRISP-K002541/2020|EPI ISL 535411|B.1.1.57|South Africa|2020-07-30	0.0003822049	Africa
Africa|hCoV-19/Gambia/NPHL-2037/2020|EPI ISL 561241|B.1.1|Gambia|2020-07-15	Africa|hCoV-19/South Africa/KRISP-K002541/2020|EPI ISL 535411|B.1.1.57|South Africa|2020-07-30	0.0003474638	Africa
Africa|hCoV-19/Gambia/NPHL-2268/2020|EPI ISL 561242|B.1.1|Gambia|2020	Africa|hCoV-19/South Africa/KRISP-K002541/2020|EPI ISL 535411|B.1.1.57|South Africa|2020-07-30	0.0001741233	Africa
Africa|hCoV-19/Gambia/NPHL-2344/2020|EPI ISL 561243|B.1.292|Gambia|2020	Africa|hCoV-19/South Africa/KRISP-K002541/2020|EPI ISL 535411|B.1.1.57|South Africa|2020-07-30	0.0004517672	Africa
Africa|hCoV-19/Gambia/NPHL-2374/2020|EPI ISL 561244|B.1.5.12|Gambia|2020	Africa|hCoV-19/South Africa/KRISP-K002541/2020|EPI ISL 535411|B.1.1.57|South Africa|2020-07-30	0.0004517329	Africa
Africa|hCoV-19/Gambia/NPHL-242/2020|EPI ISL 561245|B.1.5|Gambia|2020	Africa|hCoV-19/South Africa/KRISP-K002541/2020|EPI ISL 535411|B.1.1.57|South Africa|2020-07-30	0.0002779827	Africa
Africa|hCoV-19/Gambia/NPHL-243/2020|EPI ISL 561246|B.1.5|Gambia|2020	Africa|hCoV-19/South Africa/KRISP-K002541/2020|EPI ISL 535411|B.1.1.57|South Africa|2020-07-30	0.0002131453	Africa
Africa|hCoV-19/Gambia/NPHL-244/2020|EPI ISL 561247|B.1.1.293|Gambia|2020	Africa|hCoV-19/South Africa/KRISP-K002541/2020|EPI ISL 535411|B.1.1.57|South Africa|2020-07-30	0.0003155025	Africa
Africa|hCoV-19/Gambia/NPHL-2443/2020|EPI ISL 561248|B.1.5.12|Gambia|2020	Africa|hCoV-19/South Africa/KRISP-K002541/2020|EPI ISL 535411|B.1.1.57|South Africa|2020-07-30	0.0004517172	Africa
Africa|hCoV-19/Gambia/NPHL-2444/2020|EPI ISL 561249|B.1.292|Gambia|2020-07-21	Africa|hCoV-19/South Africa/KRISP-K002541/2020|EPI ISL 535411|B.1.1.57|South Africa|2020-07-30	0.0004169696	Africa
Africa|hCoV-19/Gambia/NPHL-2446/2020|EPI ISL 561250|B.1.1|Gambia|2020	Africa|hCoV-19/South Africa/KRISP-K002541/2020|EPI ISL 535411|B.1.1.57|South Africa|2020-07-30	0.0003566409	Africa
Africa|hCoV-19/Gambia/NPHL-245/2020|EPI ISL 561251|B.1.1|Gambia|2020	Africa|hCoV-19/South Africa/KRISP-K002541/2020|EPI ISL 535411|B.1.1.57|South Africa|2020-07-30	0.0001750313	Africa
Africa|hCoV-19/Gambia/NPHL-2457/2020|EPI ISL 561252|B.1.1|Gambia|2020-07-21	Africa|hCoV-19/South Africa/KRISP-K002541/2020|EPI ISL 535411|B.1.1.57|South Africa|2020-07-30	0.0003566281	Africa
Africa|hCoV-19/Gambia/NPHL-2458/2020|EPI ISL 561253|B.1.292|Gambia|2020-07-21	Africa|hCoV-19/South Africa/KRISP-K002541/2020|EPI ISL 535411|B.1.1.57|South Africa|2020-07-30	0.0003924491	Africa
Africa|hCoV-19/Gambia/NPHL-2463/2020|EPI ISL 561254|B.1.1|Gambia|2020	Africa|hCoV-19/South Africa/KRISP-K002541/2020|EPI ISL 535411|B.1.1.57|South Africa|2020-07-30	0.0003572396	Africa
Africa|hCoV-19/Gambia/NPHL-2465/2020|EPI ISL 561255|B.1.1|Gambia|2020-07-21	Africa|hCoV-19/South Africa/KRISP-K002541/2020|EPI ISL 535411|B.1.1.57|South Africa|2020-07-30	0.0003566409	Africa
Africa|hCoV-19/Gambia/NPHL-2469/2020|EPI ISL 561256|B.1.5.12|Gambia|2020-07-21	Africa|hCoV-19/South Africa/KRISP-K002541/2020|EPI ISL 535411|B.1.1.57|South Africa|2020-07-30	0.0004994006	Africa
Africa|hCoV-19/Gambia/NPHL-247/2020|EPI ISL 561257|B.1.1.293|Gambia|2020	Africa|hCoV-19/South Africa/KRISP-K002541/2020|EPI ISL 535411|B.1.1.57|South Africa|2020-07-30	0.0003126968	Africa
Africa|hCoV-19/Gambia/NPHL-2470/2020|EPI ISL 561258|B.1.1|Gambia|2020-07-21	Africa|hCoV-19/South Africa/KRISP-K002541/2020|EPI ISL 535411|B.1.1.57|South Africa|2020-07-30	0.0003566409	Africa
Africa|hCoV-19/Gambia/NPHL-2472/2020|EPI ISL 561259|B.1.5.12|Gambia|2020-07-21	Africa|hCoV-19/South Africa/KRISP-K002541/2020|EPI ISL 535411|B.1.1.57|South Africa|2020-07-30	0.0002853148	Africa
Africa|hCoV-19/Gambia/NPHL-2473/2020|EPI ISL 561260|B.1.5.12|Gambia|2020-07-21	Africa|hCoV-19/South Africa/KRISP-K002541/2020|EPI ISL 535411|B.1.1.57|South Africa|2020-07-30	0.0005908713	Africa
Africa|hCoV-19/Gambia/NPHL-2478/2020|EPI ISL 561261|B.1.5.12|Gambia|2020-07-21	Africa|hCoV-19/South Africa/KRISP-K002541/2020|EPI ISL 535411|B.1.1.57|South Africa|2020-07-30	0.0003215525	Africa
Africa|hCoV-19/Gambia/NPHL-2497/2020|EPI ISL 561262|B.1.1.242|Gambia|2020-07-21	Africa|hCoV-19/South Africa/KRISP-K002541/2020|EPI ISL 535411|B.1.1.57|South Africa|2020-07-30	0.0003214870	Africa
Africa|hCoV-19/Gambia/NPHL-2504/2020|EPI ISL 561264|B.1.5.12|Gambia|2020-07-23	Africa|hCoV-19/South Africa/KRISP-K002541/2020|EPI ISL 535411|B.1.1.57|South Africa|2020-07-30	0.0005659720	Africa
Africa|hCoV-19/Gambia/NPHL-2514/2020|EPI ISL 561265|B.1.5.12|Gambia|2020-07-21	Africa|hCoV-19/South Africa/KRISP-K002541/2020|EPI ISL 535411|B.1.1.57|South Africa|2020-07-30	0.0004994059	Africa
Africa|hCoV-19/Gambia/NPHL-2521/2020|EPI ISL 561266|B.1.5.12|Gambia|2020-07-23	Africa|hCoV-19/South Africa/KRISP-K002541/2020|EPI ISL 535411|B.1.1.57|South Africa|2020-07-30	0.0004993847	Africa
Africa|hCoV-19/Gambia/NPHL-2522/2020|EPI ISL 561267|B.1.1.293|Gambia|2020-07-22	Africa|hCoV-19/South Africa/KRISP-K002541/2020|EPI ISL 535411|B.1.1.57|South Africa|2020-07-30	0.0003212482	Africa
Africa|hCoV-19/Gambia/NPHL-2524/2020|EPI ISL 561268|B.1.1|Gambia|2020-07-24	Africa|hCoV-19/South Africa/KRISP-K002541/2020|EPI ISL 535411|B.1.1.57|South Africa|2020-07-30	0.0003474638	Africa
Africa|hCoV-19/Gambia/NPHL-2529/2020|EPI ISL 561269|B.1.1.293|Gambia|2020-07-21	Africa|hCoV-19/South Africa/KRISP-K002541/2020|EPI ISL 535411|B.1.1.57|South Africa|2020-07-30	0.0002852771	Africa
Africa|hCoV-19/Gambia/NPHL-253/2020|EPI ISL 561270|B.1.1.293|Gambia|2020	Africa|hCoV-19/South Africa/KRISP-K002541/2020|EPI ISL 535411|B.1.1.57|South Africa|2020-07-30	0.0003474361	Africa
Africa|hCoV-19/Gambia/NPHL-2537/2020|EPI ISL 561271|B.1.1|Gambia|2020	Africa|hCoV-19/South Africa/KRISP-K002541/2020|EPI ISL 535411|B.1.1.57|South Africa|2020-07-30	0.0003883762	Africa
Africa|hCoV-19/Gambia/NPHL-2538/2020|EPI ISL 561272|B.1.5.12|Gambia|2020-07-21	Africa|hCoV-19/South Africa/KRISP-K002541/2020|EPI ISL 535411|B.1.1.57|South Africa|2020-07-30	0.0004636928	Africa
Africa|hCoV-19/Gambia/NPHL-2550/2020|EPI ISL 561274|B.1.292|Gambia|2020-07-21	Africa|hCoV-19/South Africa/KRISP-K002541/2020|EPI ISL 535411|B.1.1.57|South Africa|2020-07-30	0.0003566625	Africa
Africa|hCoV-19/Gambia/NPHL-2554/2020|EPI ISL 561275|B.1.5.12|Gambia|2020	Africa|hCoV-19/South Africa/KRISP-K002541/2020|EPI ISL 535411|B.1.1.57|South Africa|2020-07-30	0.0003923568	Africa
Africa|hCoV-19/Gambia/NPHL-2555/2020|EPI ISL 561276|B.1.1|Gambia|2020-07-21	Africa|hCoV-19/South Africa/KRISP-K002541/2020|EPI ISL 535411|B.1.1.57|South Africa|2020-07-30	0.0003216040	Africa
Africa|hCoV-19/Gambia/NPHL-256/2020|EPI ISL 561277|B.1.1.293|Gambia|2020	Africa|hCoV-19/South Africa/KRISP-K002541/2020|EPI ISL 535411|B.1.1.57|South Africa|2020-07-30	0.0002432010	Africa
Africa|hCoV-19/Gambia/NPHL-2560/2020|EPI ISL 561278|B.1.1|Gambia|2020	Africa|hCoV-19/South Africa/KRISP-K002541/2020|EPI ISL 535411|B.1.1.57|South Africa|2020-07-30	0.0003566281	Africa
Africa|hCoV-19/Gambia/NPHL-2567/2020|EPI ISL 561279|B.1|Gambia|2020	Africa|hCoV-19/South Africa/KRISP-K002541/2020|EPI ISL 535411|B.1.1.57|South Africa|2020-07-30	0.0006604634	Africa
Africa|hCoV-19/Gambia/NPHL-2573/2020|EPI ISL 561280|B.1.1.293|Gambia|2020	Africa|hCoV-19/South Africa/KRISP-K002541/2020|EPI ISL 535411|B.1.1.57|South Africa|2020-07-30	0.0002853178	Africa
Africa|hCoV-19/Gambia/NPHL-2586/2020|EPI ISL 561281|B.1.5.12|Gambia|2020-07-23	Africa|hCoV-19/South Africa/KRISP-K002541/2020|EPI ISL 535411|B.1.1.57|South Africa|2020-07-30	0.0003929735	Africa
Africa|hCoV-19/Gambia/NPHL-2588/2020|EPI ISL 561282|B.1.1|Gambia|2020	Africa|hCoV-19/South Africa/KRISP-K002541/2020|EPI ISL 535411|B.1.1.57|South Africa|2020-07-30	0.0004169595	Africa
Africa|hCoV-19/Gambia/NPHL-2615/2020|EPI ISL 561283|B.1.1.293|Gambia|2020-08-18	Africa|hCoV-19/South Africa/KRISP-K002541/2020|EPI ISL 535411|B.1.1.57|South Africa|2020-07-30	0.0003474361	Africa
Africa|hCoV-19/Gambia/NPHL-2626/2020|EPI ISL 561284|B.1.1.293|Gambia|2020	Africa|hCoV-19/South Africa/KRISP-K002541/2020|EPI ISL 535411|B.1.1.57|South Africa|2020-07-30	0.0003474879	Africa
Africa|hCoV-19/Gambia/NPHL-2640/2020|EPI ISL 561285|B.1.5.12|Gambia|2020-06-17	Africa|hCoV-19/South Africa/KRISP-K002541/2020|EPI ISL 535411|B.1.1.57|South Africa|2020-07-30	0.0004169798	Africa
Africa|hCoV-19/Gambia/NPHL-266/2020|EPI ISL 561286|B.1.5.12|Gambia|2020	Africa|hCoV-19/South Africa/KRISP-K002541/2020|EPI ISL 535411|B.1.1.57|South Africa|2020-07-30	0.0004637192	Africa
Africa|hCoV-19/Gambia/NPHL-2706/2020|EPI ISL 561287|B.1.292|Gambia|2020	Africa|hCoV-19/South Africa/KRISP-K002541/2020|EPI ISL 535411|B.1.1.57|South Africa|2020-07-30	0.0004517266	Africa
Africa|hCoV-19/Gambia/NPHL-2712/2020|EPI ISL 561288|B.1.5.12|Gambia|2020-08-03	Africa|hCoV-19/South Africa/KRISP-K002541/2020|EPI ISL 535411|B.1.1.57|South Africa|2020-07-30	0.0005213064	Africa
Africa|hCoV-19/Gambia/NPHL-2727/2020|EPI ISL 561289|B.1.5.12|Gambia|2020-08-04	Africa|hCoV-19/South Africa/KRISP-K002541/2020|EPI ISL 535411|B.1.1.57|South Africa|2020-07-30	0.0005212829	Africa
Africa|hCoV-19/Gambia/NPHL-2729/2020|EPI ISL 561290|B.1.1|Gambia|2020-07-23	Africa|hCoV-19/South Africa/KRISP-K002541/2020|EPI ISL 535411|B.1.1.57|South Africa|2020-07-30	0.0003822049	Africa
Africa|hCoV-19/Gambia/NPHL-2736/2020|EPI ISL 561291|B.1.1.242|Gambia|2020-07-25	Africa|hCoV-19/South Africa/KRISP-K002541/2020|EPI ISL 535411|B.1.1.57|South Africa|2020-07-30	0.0003821970	Africa
Africa|hCoV-19/Gambia/NPHL-2759/2020|EPI ISL 561292|B.1.5.12|Gambia|2020-08-07	Africa|hCoV-19/South Africa/KRISP-K002541/2020|EPI ISL 535411|B.1.1.57|South Africa|2020-07-30	0.0004865644	Africa
Africa|hCoV-19/Gambia/NPHL-2762/2020|EPI ISL 561293|B.1.5.12|Gambia|2020-07-25	Africa|hCoV-19/South Africa/KRISP-K002541/2020|EPI ISL 535411|B.1.1.57|South Africa|2020-07-30	0.0005560582	Africa
Africa|hCoV-19/Gambia/NPHL-2767/2020|EPI ISL 561294|B.1.1.293|Gambia|2020-07-25	Africa|hCoV-19/South Africa/KRISP-K002541/2020|EPI ISL 535411|B.1.1.57|South Africa|2020-07-30	0.0003821970	Africa
Africa|hCoV-19/Gambia/NPHL-2768/2020|EPI ISL 561295|B.1.1.293|Gambia|2020-07-27	Africa|hCoV-19/South Africa/KRISP-K002541/2020|EPI ISL 535411|B.1.1.57|South Africa|2020-07-30	0.0003126859	Africa
Africa|hCoV-19/Gambia/NPHL-277/2020|EPI ISL 561296|B.1.5.12|Gambia|2020	Africa|hCoV-19/South Africa/KRISP-K002541/2020|EPI ISL 535411|B.1.1.57|South Africa|2020-07-30	0.0005212956	Africa
Africa|hCoV-19/Gambia/NPHL-2785/2020|EPI ISL 561297|B.1.1.242|Gambia|2020-07-27	Africa|hCoV-19/South Africa/KRISP-K002541/2020|EPI ISL 535411|B.1.1.57|South Africa|2020-07-30	0.0003474289	Africa
Africa|hCoV-19/Gambia/NPHL-2790/2020|EPI ISL 561298|B.1.1.293|Gambia|2020	Africa|hCoV-19/South Africa/KRISP-K002541/2020|EPI ISL 535411|B.1.1.57|South Africa|2020-07-30	0.0003822049	Africa
Africa|hCoV-19/Gambia/NPHL-2825/2020|EPI ISL 561299|B.1.5.12|Gambia|2020	Africa|hCoV-19/South Africa/KRISP-K002541/2020|EPI ISL 535411|B.1.1.57|South Africa|2020-07-30	0.0005212340	Africa
Africa|hCoV-19/Gambia/NPHL-287/2020|EPI ISL 561300|B.1.1.293|Gambia|2020	Africa|hCoV-19/South Africa/KRISP-K002541/2020|EPI ISL 535411|B.1.1.57|South Africa|2020-07-30	0.0003474553	Africa
Africa|hCoV-19/Gambia/NPHL-2889/2020|EPI ISL 561301|B.1.5.12|Gambia|2020	Africa|hCoV-19/South Africa/KRISP-K002541/2020|EPI ISL 535411|B.1.1.57|South Africa|2020-07-30	0.0005663501	Africa
Africa|hCoV-19/Gambia/NPHL-2892/2020|EPI ISL 561302|B.1.5.12|Gambia|2020-09-07	Africa|hCoV-19/South Africa/KRISP-K002541/2020|EPI ISL 535411|B.1.1.57|South Africa|2020-07-30	0.0005663501	Africa
Africa|hCoV-19/Gambia/NPHL-290/2020|EPI ISL 561303|B.1.1.293|Gambia|2020	Africa|hCoV-19/South Africa/KRISP-K002541/2020|EPI ISL 535411|B.1.1.57|South Africa|2020-07-30	0.0003126858	Africa
Africa|hCoV-19/Gambia/NPHL-2909/2020|EPI ISL 561304|B.1.1.293|Gambia|2020-07-26	Africa|hCoV-19/South Africa/KRISP-K002541/2020|EPI ISL 535411|B.1.1.57|South Africa|2020-07-30	0.0003474517	Africa
Africa|hCoV-19/Gambia/NPHL-2984/2020|EPI ISL 561307|B.1.1.293|Gambia|2020	Africa|hCoV-19/South Africa/KRISP-K002541/2020|EPI ISL 535411|B.1.1.57|South Africa|2020-07-30	0.0003822221	Africa
Africa|hCoV-19/Gambia/NPHL-299/2020|EPI ISL 561308|B.1.1.293|Gambia|2020	Africa|hCoV-19/South Africa/KRISP-K002541/2020|EPI ISL 535411|B.1.1.57|South Africa|2020-07-30	0.0003474433	Africa
Africa|hCoV-19/Gambia/NPHL-3047/2020|EPI ISL 561309|B.1.5.12|Gambia|2020-07-28	Africa|hCoV-19/South Africa/KRISP-K002541/2020|EPI ISL 535411|B.1.1.57|South Africa|2020-07-30	0.0005615803	Africa
Africa|hCoV-19/Gambia/NPHL-3055/2020|EPI ISL 561310|B.1.5.12|Gambia|2020-07-17	Africa|hCoV-19/South Africa/KRISP-K002541/2020|EPI ISL 535411|B.1.1.57|South Africa|2020-07-30	0.0005560580	Africa
Africa|hCoV-19/Gambia/NPHL-3062/2020|EPI ISL 561311|B.1.5.12|Gambia|2020	Africa|hCoV-19/South Africa/KRISP-K002541/2020|EPI ISL 535411|B.1.1.57|South Africa|2020-07-30	0.0005615803	Africa
Africa|hCoV-19/Gambia/NPHL-3079/2020|EPI ISL 561312|B.1.5.12|Gambia|2020-07-27	Africa|hCoV-19/South Africa/KRISP-K002541/2020|EPI ISL 535411|B.1.1.57|South Africa|2020-07-30	0.0005663501	Africa
Africa|hCoV-19/Gambia/NPHL-3206/2020|EPI ISL 561313|B.1.1.293|Gambia|2020	Africa|hCoV-19/South Africa/KRISP-K002541/2020|EPI ISL 535411|B.1.1.57|South Africa|2020-07-30	0.0004169695	Africa
Africa|hCoV-19/Gambia/NPHL-3254/2020|EPI ISL 561315|B.1.5.12|Gambia|2020-07-28	Africa|hCoV-19/South Africa/KRISP-K002541/2020|EPI ISL 535411|B.1.1.57|South Africa|2020-07-30	0.0005607343	Africa
Africa|hCoV-19/Gambia/NPHL-3281/2020|EPI ISL 561316|B.1.1|Gambia|2020-07-28	Africa|hCoV-19/South Africa/KRISP-K002541/2020|EPI ISL 535411|B.1.1.57|South Africa|2020-07-30	0.0003947811	Africa
Africa|hCoV-19/Gambia/NPHL-483B/2020|EPI ISL 561318|B.1.1|Gambia|2020	Africa|hCoV-19/South Africa/KRISP-K002541/2020|EPI ISL 535411|B.1.1.57|South Africa|2020-07-30	0.0004308976	Africa
Africa|hCoV-19/Gambia/NPHL-704/2020|EPI ISL 561320|B.1.1.293|Gambia|2020	Africa|hCoV-19/South Africa/KRISP-K002541/2020|EPI ISL 535411|B.1.1.57|South Africa|2020-07-30	0.0004994339	Africa
Africa|hCoV-19/Gambia/NPHL-737/2020|EPI ISL 561323|B.1.1.293|Gambia|2020	Africa|hCoV-19/South Africa/KRISP-K002541/2020|EPI ISL 535411|B.1.1.57|South Africa|2020-07-30	0.0002496059	Africa
Africa|hCoV-19/Gambia/NPHL-748/2020|EPI ISL 561324|B.1.1|Gambia|2020	Africa|hCoV-19/South Africa/KRISP-K002541/2020|EPI ISL 535411|B.1.1.57|South Africa|2020-07-30	0.0003474638	Africa
Africa|hCoV-19/Gambia/NPHL-758/2020|EPI ISL 561326|B.1.1.293|Gambia|2020	Africa|hCoV-19/South Africa/KRISP-K002541/2020|EPI ISL 535411|B.1.1.57|South Africa|2020-07-30	0.0002493924	Africa
Africa|hCoV-19/Gambia/NPHL-760/2020|EPI ISL 561327|B.1.5|Gambia|2020	Africa|hCoV-19/South Africa/KRISP-K002541/2020|EPI ISL 535411|B.1.1.57|South Africa|2020-07-30	0.0001750435	Africa
Africa|hCoV-19/Gambia/NPHL-790/2020|EPI ISL 561329|B.1.5|Gambia|2020	Africa|hCoV-19/South Africa/KRISP-K002541/2020|EPI ISL 535411|B.1.1.57|South Africa|2020-07-30	0.0001412167	Africa
Africa|hCoV-19/Gambia/NPHL-923/2020|EPI ISL 561330|B.1.5.12|Gambia|2020	Africa|hCoV-19/South Africa/KRISP-K002541/2020|EPI ISL 535411|B.1.1.57|South Africa|2020-07-30	0.0004517486	Africa
Africa|hCoV-19/Gambia/NPHL-930/2020|EPI ISL 561331|B.1.5|Gambia|2020	Africa|hCoV-19/South Africa/KRISP-K002541/2020|EPI ISL 535411|B.1.1.57|South Africa|2020-07-30	0.0001765265	Africa
Africa|hCoV-19/Gambia/NPHL-941/2020|EPI ISL 561332|B.1.5.12|Gambia|2020	Africa|hCoV-19/South Africa/KRISP-K002541/2020|EPI ISL 535411|B.1.1.57|South Africa|2020-07-30	0.0004864968	Africa
Africa|hCoV-19/Gambia/NPHL-956/2020|EPI ISL 561334|B.1.5.12|Gambia|2020	Africa|hCoV-19/South Africa/KRISP-K002541/2020|EPI ISL 535411|B.1.1.57|South Africa|2020-07-30	0.0004590436	Africa
Africa|hCoV-19/Ghana/1651 S3/2020|EPI ISL 422387|A.11|Ghana|2020-03-25	Africa|hCoV-19/South Africa/KRISP-K002541/2020|EPI ISL 535411|B.1.1.57|South Africa|2020-07-30	0.0006152179	Africa
Africa|hCoV-19/Ghana/1659 S14/2020|EPI ISL 422405|B.1.220|Ghana|2020-03-25	Africa|hCoV-19/South Africa/KRISP-K002541/2020|EPI ISL 535411|B.1.1.57|South Africa|2020-07-30	0.0003245888	Africa
Africa|hCoV-19/Ghana/2230 S4/2020|EPI ISL 422390|B.40|Ghana|2020-03-25	Africa|hCoV-19/South Africa/KRISP-K002541/2020|EPI ISL 535411|B.1.1.57|South Africa|2020-07-30	0.0005627198	Africa
Africa|hCoV-19/Ghana/2333 S5/2020|EPI ISL 422394|B.1.3|Ghana|2020-03-27	Africa|hCoV-19/South Africa/KRISP-K002541/2020|EPI ISL 535411|B.1.1.57|South Africa|2020-07-30	0.0004607662	Africa
Africa|hCoV-19/Ghana/2573 S27/2020|EPI ISL 515082|A|Ghana|2020-03-29	Africa|hCoV-19/South Africa/KRISP-K002541/2020|EPI ISL 535411|B.1.1.57|South Africa|2020-07-30	0.0007346463	Africa
Africa|hCoV-19/Ghana/2666 S32/2020|EPI ISL 515083|A|Ghana|2020-03-27	Africa|hCoV-19/South Africa/KRISP-K002541/2020|EPI ISL 535411|B.1.1.57|South Africa|2020-07-30	0.0001418023	Africa
Africa|hCoV-19/Ghana/2709 S25/2020|EPI ISL 515084|B.1|Ghana|2020-03-28	Africa|hCoV-19/South Africa/KRISP-K002541/2020|EPI ISL 535411|B.1.1.57|South Africa|2020-07-30	0.0004870145	Africa
Africa|hCoV-19/Ghana/2828 S6/2020|EPI ISL 422397|A.11|Ghana|2020-03-29	Africa|hCoV-19/South Africa/KRISP-K002541/2020|EPI ISL 535411|B.1.1.57|South Africa|2020-07-30	0.0007749200	Africa
Africa|hCoV-19/Ghana/2852 S30/2020|EPI ISL 515085|B.6|Ghana|2020-03-28	Africa|hCoV-19/South Africa/KRISP-K002541/2020|EPI ISL 535411|B.1.1.57|South Africa|2020-07-30	0.0001768761	Africa
Africa|hCoV-19/Ghana/2914 S8/2020|EPI ISL 422399|B.1.1|Ghana|2020-03-30	Africa|hCoV-19/South Africa/KRISP-K002541/2020|EPI ISL 535411|B.1.1.57|South Africa|2020-07-30	0.0001792839	Africa
Africa|hCoV-19/Ghana/34927 S20/2020|EPI ISL 515086|A.11|Ghana|2020-05-23	Africa|hCoV-19/South Africa/KRISP-K002541/2020|EPI ISL 535411|B.1.1.57|South Africa|2020-07-30	0.0006318957	Africa
Africa|hCoV-19/Ghana/34928 S21/2020|EPI ISL 515087|A.11|Ghana|2020-05-23	Africa|hCoV-19/South Africa/KRISP-K002541/2020|EPI ISL 535411|B.1.1.57|South Africa|2020-07-30	0.0007397617	Africa
Africa|hCoV-19/Ghana/34980 S22/2020|EPI ISL 515088|B.1.1|Ghana|2020-05-23	Africa|hCoV-19/South Africa/KRISP-K002541/2020|EPI ISL 535411|B.1.1.57|South Africa|2020-07-30	0.0001784521	Africa
Africa|hCoV-19/Ghana/34983 S40/2020|EPI ISL 515089|B.1.1|Ghana|2020-05-23	Africa|hCoV-19/South Africa/KRISP-K002541/2020|EPI ISL 535411|B.1.1.57|South Africa|2020-07-30	0.0002470665	Africa
Africa|hCoV-19/Ghana/35012 S17/2020|EPI ISL 515090|B.1.1|Ghana|2020-05-23	Africa|hCoV-19/South Africa/KRISP-K002541/2020|EPI ISL 535411|B.1.1.57|South Africa|2020-07-30	0.0002779469	Africa
Africa|hCoV-19/Ghana/35019 S18/2020|EPI ISL 515091|B.1.1|Ghana|2020-05-23	Africa|hCoV-19/South Africa/KRISP-K002541/2020|EPI ISL 535411|B.1.1.57|South Africa|2020-07-30	0.0001422713	Africa
Africa|hCoV-19/Ghana/35183 S24/2020|EPI ISL 515092|A|Ghana|2020-05-24	Africa|hCoV-19/South Africa/KRISP-K002541/2020|EPI ISL 535411|B.1.1.57|South Africa|2020-07-30	0.0001439556	Africa
Africa|hCoV-19/Ghana/35280 S41/2020|EPI ISL 515093|A|Ghana|2020-05-24	Africa|hCoV-19/South Africa/KRISP-K002541/2020|EPI ISL 535411|B.1.1.57|South Africa|2020-07-30	0.0006416637	Africa
Africa|hCoV-19/Ghana/35394 S49/2020|EPI ISL 515094|B.1.1.307|Ghana|2020-05-24	Africa|hCoV-19/South Africa/KRISP-K002541/2020|EPI ISL 535411|B.1.1.57|South Africa|2020-07-30	0.0001782441	Africa
Africa|hCoV-19/Ghana/35466 S19/2020|EPI ISL 515095|B.1.1|Ghana|2020-05-24	Africa|hCoV-19/South Africa/KRISP-K002541/2020|EPI ISL 535411|B.1.1.57|South Africa|2020-07-30	0.0002116973	Africa
Africa|hCoV-19/Ghana/35563 S37/2020|EPI ISL 515096|A.11|Ghana|2020-05-24	Africa|hCoV-19/South Africa/KRISP-K002541/2020|EPI ISL 535411|B.1.1.57|South Africa|2020-07-30	0.0007994618	Africa
Africa|hCoV-19/Ghana/36523 S23/2020|EPI ISL 515097|A|Ghana|2020-05-27	Africa|hCoV-19/South Africa/KRISP-K002541/2020|EPI ISL 535411|B.1.1.57|South Africa|2020-07-30	0.0002833517	Africa
Africa|hCoV-19/Ghana/81216 S36/2020|EPI ISL 515098|A|Ghana|2020-05-20	Africa|hCoV-19/South Africa/KRISP-K002541/2020|EPI ISL 535411|B.1.1.57|South Africa|2020-07-30	0.0007691772	Africa
Africa|hCoV-19/Ghana/81219 S34/2020|EPI ISL 515099|B.1.1|Ghana|2020-05-20	Africa|hCoV-19/South Africa/KRISP-K002541/2020|EPI ISL 535411|B.1.1.57|South Africa|2020-07-30	0.0001412067	Africa
Africa|hCoV-19/Ghana/82879 S48/2020|EPI ISL 515100|B.1|Ghana|2020-05-20	Africa|hCoV-19/South Africa/KRISP-K002541/2020|EPI ISL 535411|B.1.1.57|South Africa|2020-07-30	0.0004546869	Africa
Africa|hCoV-19/Ghana/83637 S29/2020|EPI ISL 515101|B.1.1|Ghana|2020-05-22	Africa|hCoV-19/South Africa/KRISP-K002541/2020|EPI ISL 535411|B.1.1.57|South Africa|2020-07-30	0.0002093949	Africa
Africa|hCoV-19/Ghana/84049 S31/2020|EPI ISL 515102|B.1|Ghana|2020-05-25	Africa|hCoV-19/South Africa/KRISP-K002541/2020|EPI ISL 535411|B.1.1.57|South Africa|2020-07-30	0.0005225209	Africa
Africa|hCoV-19/Ghana/84162 S45/2020|EPI ISL 515103|A|Ghana|2020-04-25	Africa|hCoV-19/South Africa/KRISP-K002541/2020|EPI ISL 535411|B.1.1.57|South Africa|2020-07-30	0.0006060392	Africa
Africa|hCoV-19/Ghana/84182 S43/2020|EPI ISL 515104|B.1.1|Ghana|2020-05-25	Africa|hCoV-19/South Africa/KRISP-K002541/2020|EPI ISL 535411|B.1.1.57|South Africa|2020-07-30	0.0002823565	Africa
Africa|hCoV-19/Ghana/84210 S44/2020|EPI ISL 515105|A|Ghana|2020-05-24	Africa|hCoV-19/South Africa/KRISP-K002541/2020|EPI ISL 535411|B.1.1.57|South Africa|2020-07-30	0.0006673664	Africa
Africa|hCoV-19/Ghana/84218 S47/2020|EPI ISL 515106|A|Ghana|2020-05-25	Africa|hCoV-19/South Africa/KRISP-K002541/2020|EPI ISL 535411|B.1.1.57|South Africa|2020-07-30	0.0007493608	Africa
Africa|hCoV-19/Ghana/84260 S28/2020|EPI ISL 515107|A|Ghana|2020-05-25	Africa|hCoV-19/South Africa/KRISP-K002541/2020|EPI ISL 535411|B.1.1.57|South Africa|2020-07-30	0.0005963886	Africa
Africa|hCoV-19/Ghana/84279 S42/2020|EPI ISL 515108|B.1|Ghana|2020-05-25	Africa|hCoV-19/South Africa/KRISP-K002541/2020|EPI ISL 535411|B.1.1.57|South Africa|2020-07-30	0.0004909711	Africa
Africa|hCoV-19/Ghana/84301 S35/2020|EPI ISL 515109|A.11|Ghana|2020-05-24	Africa|hCoV-19/South Africa/KRISP-K002541/2020|EPI ISL 535411|B.1.1.57|South Africa|2020-07-30	0.0006177217	Africa
Africa|hCoV-19/Ghana/84430 S51/2020|EPI ISL 515110|B.1.1.307|Ghana|2020-05-25	Africa|hCoV-19/South Africa/KRISP-K002541/2020|EPI ISL 535411|B.1.1.57|South Africa|2020-07-30	0.0001748968	Africa
Africa|hCoV-19/Ghana/84438 S50/2020|EPI ISL 515111|A|Ghana|2020-05-24	Africa|hCoV-19/South Africa/KRISP-K002541/2020|EPI ISL 535411|B.1.1.57|South Africa|2020-07-30	0.0005940965	Africa
Africa|hCoV-19/Ghana/84484 S16/2020|EPI ISL 515112|B.1.1|Ghana|2020-05-25	Africa|hCoV-19/South Africa/KRISP-K002541/2020|EPI ISL 535411|B.1.1.57|South Africa|2020-07-30	0.0002496415	Africa
Africa|hCoV-19/Ghana/KATH23/2020|EPI ISL 515181|A.11|Ghana|2020-03-22	Africa|hCoV-19/South Africa/KRISP-K002541/2020|EPI ISL 535411|B.1.1.57|South Africa|2020-07-30	0.0006256438	Africa
Africa|hCoV-19/Ghana/TTH10/2020|EPI ISL 515182|A|Ghana|2020-03-27	Africa|hCoV-19/South Africa/KRISP-K002541/2020|EPI ISL 535411|B.1.1.57|South Africa|2020-07-30	0.0005908120	Africa
Africa|hCoV-19/Ghana/TTH11/2020|EPI ISL 515183|A|Ghana|2020-03-27	Africa|hCoV-19/South Africa/KRISP-K002541/2020|EPI ISL 535411|B.1.1.57|South Africa|2020-07-30	0.0005927686	Africa
Africa|hCoV-19/Ghana/TTH6/2020|EPI ISL 515248|A|Ghana|2020-03-27	Africa|hCoV-19/South Africa/KRISP-K002541/2020|EPI ISL 535411|B.1.1.57|South Africa|2020-07-30	0.0006563993	Africa
Africa|hCoV-19/Kenya/C1092/2020|EPI ISL 457849|B.1.5|Kenya|2020-04-18	Africa|hCoV-19/South Africa/KRISP-K002541/2020|EPI ISL 535411|B.1.1.57|South Africa|2020-07-30	0.0002897315	Africa
Africa|hCoV-19/Kenya/C1102/2020|EPI ISL 568708|B.1.5|Kenya|2020-04-19	Africa|hCoV-19/South Africa/KRISP-K002541/2020|EPI ISL 535411|B.1.1.57|South Africa|2020-07-30	0.0004253989	Africa
Africa|hCoV-19/Kenya/C1162/2020|EPI ISL 457850|B.1.5|Kenya|2020-04-19	Africa|hCoV-19/South Africa/KRISP-K002541/2020|EPI ISL 535411|B.1.1.57|South Africa|2020-07-30	0.0002863491	Africa
Africa|hCoV-19/Kenya/C1216/2020|EPI ISL 457854|B.1.5|Kenya|2020-04-19	Africa|hCoV-19/South Africa/KRISP-K002541/2020|EPI ISL 535411|B.1.1.57|South Africa|2020-07-30	0.0003127154	Africa
Africa|hCoV-19/Kenya/C1292/2020|EPI ISL 457856|B|Kenya|2020-04-20	Africa|hCoV-19/South Africa/KRISP-K002541/2020|EPI ISL 535411|B.1.1.57|South Africa|2020-07-30	0.0003191718	Africa
Africa|hCoV-19/Kenya/C1357/2020|EPI ISL 457858|B.1.5|Kenya|2020-04-20	Africa|hCoV-19/South Africa/KRISP-K002541/2020|EPI ISL 535411|B.1.1.57|South Africa|2020-07-30	0.0002545675	Africa
Africa|hCoV-19/Kenya/C1422/2020|EPI ISL 457861|B.1|Kenya|2020-04-20	Africa|hCoV-19/South Africa/KRISP-K002541/2020|EPI ISL 535411|B.1.1.57|South Africa|2020-07-30	0.0002920770	Africa
Africa|hCoV-19/Kenya/C1499/2020|EPI ISL 457863|B.1.5|Kenya|2020-04-20	Africa|hCoV-19/South Africa/KRISP-K002541/2020|EPI ISL 535411|B.1.1.57|South Africa|2020-07-30	0.0003191423	Africa
Africa|hCoV-19/Kenya/C1646/2020|EPI ISL 457865|B.1.5|Kenya|2020-04-21	Africa|hCoV-19/South Africa/KRISP-K002541/2020|EPI ISL 535411|B.1.1.57|South Africa|2020-07-30	0.0002565450	Africa
Africa|hCoV-19/Kenya/C1739/2020|EPI ISL 457866|B|Kenya|2020-04-22	Africa|hCoV-19/South Africa/KRISP-K002541/2020|EPI ISL 535411|B.1.1.57|South Africa|2020-07-30	0.0002912021	Africa
Africa|hCoV-19/Kenya/C1751/2020|EPI ISL 457867|B.1.5|Kenya|2020-04-22	Africa|hCoV-19/South Africa/KRISP-K002541/2020|EPI ISL 535411|B.1.1.57|South Africa|2020-07-30	0.0002779439	Africa
Africa|hCoV-19/Kenya/C21582/2020|EPI ISL 568872|B.1|Kenya|2020-06-22	Africa|hCoV-19/South Africa/KRISP-K002541/2020|EPI ISL 535411|B.1.1.57|South Africa|2020-07-30	0.0005560582	Africa
Africa|hCoV-19/Kenya/C22/2020|EPI ISL 457845|B.1.5|Kenya|2020-03-17	Africa|hCoV-19/South Africa/KRISP-K002541/2020|EPI ISL 535411|B.1.1.57|South Africa|2020-07-30	0.0002900126	Africa
Africa|hCoV-19/Kenya/C2439/2020|EPI ISL 457877|B.1.5|Kenya|2020-04-24	Africa|hCoV-19/South Africa/KRISP-K002541/2020|EPI ISL 535411|B.1.1.57|South Africa|2020-07-30	0.0003510996	Africa
Africa|hCoV-19/Kenya/C2449/2020|EPI ISL 457878|B.1.5|Kenya|2020-04-24	Africa|hCoV-19/South Africa/KRISP-K002541/2020|EPI ISL 535411|B.1.1.57|South Africa|2020-07-30	0.0003566498	Africa
Africa|hCoV-19/Kenya/C2469/2020|EPI ISL 457879|B.1.5|Kenya|2020-04-24	Africa|hCoV-19/South Africa/KRISP-K002541/2020|EPI ISL 535411|B.1.1.57|South Africa|2020-07-30	0.0002821784	Africa
Africa|hCoV-19/Kenya/C253/2020|EPI ISL 457868|B.1|Kenya|2020-04-03	Africa|hCoV-19/South Africa/KRISP-K002541/2020|EPI ISL 535411|B.1.1.57|South Africa|2020-07-30	0.0003127078	Africa
Africa|hCoV-19/Kenya/C256/2020|EPI ISL 568697|B.1.5|Kenya|2020-04-04	Africa|hCoV-19/South Africa/KRISP-K002541/2020|EPI ISL 535411|B.1.1.57|South Africa|2020-07-30	0.0003253126	Africa
Africa|hCoV-19/Kenya/C2582/2020|EPI ISL 457883|B.1.5|Kenya|2020-04-25	Africa|hCoV-19/South Africa/KRISP-K002541/2020|EPI ISL 535411|B.1.1.57|South Africa|2020-07-30	0.0003219424	Africa
Africa|hCoV-19/Kenya/C2685/2020|EPI ISL 457884|B.1.5|Kenya|2020-04-25	Africa|hCoV-19/South Africa/KRISP-K002541/2020|EPI ISL 535411|B.1.1.57|South Africa|2020-07-30	0.0002784693	Africa
Africa|hCoV-19/Kenya/C2777/2020|EPI ISL 457887|B.1|Kenya|2020-04-26	Africa|hCoV-19/South Africa/KRISP-K002541/2020|EPI ISL 535411|B.1.1.57|South Africa|2020-07-30	0.0002573940	Africa
Africa|hCoV-19/Kenya/C2826/2020|EPI ISL 457891|B.1.5|Kenya|2020-04-27	Africa|hCoV-19/South Africa/KRISP-K002541/2020|EPI ISL 535411|B.1.1.57|South Africa|2020-07-30	0.0002808415	Africa
Africa|hCoV-19/Kenya/C2847/2020|EPI ISL 457892|B.1.5|Kenya|2020-04-27	Africa|hCoV-19/South Africa/KRISP-K002541/2020|EPI ISL 535411|B.1.1.57|South Africa|2020-07-30	0.0002543733	Africa
Africa|hCoV-19/Kenya/C293/2020|EPI ISL 457871|A|Kenya|2020-04-04	Africa|hCoV-19/South Africa/KRISP-K002541/2020|EPI ISL 535411|B.1.1.57|South Africa|2020-07-30	0.0006126523	Africa
Africa|hCoV-19/Kenya/C310/2020|EPI ISL 457874|B.4|Kenya|2020-04-04	Africa|hCoV-19/South Africa/KRISP-K002541/2020|EPI ISL 535411|B.1.1.57|South Africa|2020-07-30	0.0007445389	Africa
Africa|hCoV-19/Kenya/C3129/2020|EPI ISL 457897|B.1.5|Kenya|2020-04-28	Africa|hCoV-19/South Africa/KRISP-K002541/2020|EPI ISL 535411|B.1.1.57|South Africa|2020-07-30	0.0003144158	Africa
Africa|hCoV-19/Kenya/C314/2020|EPI ISL 457875|A|Kenya|2020-04-04	Africa|hCoV-19/South Africa/KRISP-K002541/2020|EPI ISL 535411|B.1.1.57|South Africa|2020-07-30	0.0006603628	Africa
Africa|hCoV-19/Kenya/C316/2020|EPI ISL 457876|B.4|Kenya|2020-04-04	Africa|hCoV-19/South Africa/KRISP-K002541/2020|EPI ISL 535411|B.1.1.57|South Africa|2020-07-30	0.0007508283	Africa
Africa|hCoV-19/Kenya/C3194/2020|EPI ISL 457901|B.1.5|Kenya|2020-04-28	Africa|hCoV-19/South Africa/KRISP-K002541/2020|EPI ISL 535411|B.1.1.57|South Africa|2020-07-30	0.0003577121	Africa
Africa|hCoV-19/Kenya/C3205/2020|EPI ISL 457902|B.1.5|Kenya|2020-04-28	Africa|hCoV-19/South Africa/KRISP-K002541/2020|EPI ISL 535411|B.1.1.57|South Africa|2020-07-30	0.0002836892	Africa
Africa|hCoV-19/Kenya/C3208/2020|EPI ISL 457903|B.1.5|Kenya|2020-04-28	Africa|hCoV-19/South Africa/KRISP-K002541/2020|EPI ISL 535411|B.1.1.57|South Africa|2020-07-30	0.0002899286	Africa
Africa|hCoV-19/Kenya/C3381/2020|EPI ISL 568714|B.1.5|Kenya|2020-04-30	Africa|hCoV-19/South Africa/KRISP-K002541/2020|EPI ISL 535411|B.1.1.57|South Africa|2020-07-30	0.0003159533	Africa
Africa|hCoV-19/Kenya/C3427/2020|EPI ISL 457906|B.1.5|Kenya|2020-04-29	Africa|hCoV-19/South Africa/KRISP-K002541/2020|EPI ISL 535411|B.1.1.57|South Africa|2020-07-30	0.0003156496	Africa
Africa|hCoV-19/Kenya/C3457/2020|EPI ISL 568715|B.1|Kenya|2020-04-30	Africa|hCoV-19/South Africa/KRISP-K002541/2020|EPI ISL 535411|B.1.1.57|South Africa|2020-07-30	0.0003938159	Africa
Africa|hCoV-19/Kenya/C3739/2020|EPI ISL 568717|B.1.5|Kenya|2020-05-04	Africa|hCoV-19/South Africa/KRISP-K002541/2020|EPI ISL 535411|B.1.1.57|South Africa|2020-07-30	0.0002808415	Africa
Africa|hCoV-19/Kenya/C389/2020|EPI ISL 568698|B.1.5|Kenya|2020-04-07	Africa|hCoV-19/South Africa/KRISP-K002541/2020|EPI ISL 535411|B.1.1.57|South Africa|2020-07-30	0.0002834179	Africa
Africa|hCoV-19/Kenya/C3980/2020|EPI ISL 568719|B.1|Kenya|2020-05-05	Africa|hCoV-19/South Africa/KRISP-K002541/2020|EPI ISL 535411|B.1.1.57|South Africa|2020-07-30	0.0003182062	Africa
Africa|hCoV-19/Kenya/C4083/2020|EPI ISL 568721|B.1.5|Kenya|2020-05-05	Africa|hCoV-19/South Africa/KRISP-K002541/2020|EPI ISL 535411|B.1.1.57|South Africa|2020-07-30	0.0003252851	Africa
Africa|hCoV-19/Kenya/C4195/2020|EPI ISL 568723|B.1.5|Kenya|2020-06-05	Africa|hCoV-19/South Africa/KRISP-K002541/2020|EPI ISL 535411|B.1.1.57|South Africa|2020-07-30	0.0002808516	Africa
Africa|hCoV-19/Kenya/C4199/2020|EPI ISL 568724|B.1.5|Kenya|2020-05-06	Africa|hCoV-19/South Africa/KRISP-K002541/2020|EPI ISL 535411|B.1.1.57|South Africa|2020-07-30	0.0003192510	Africa
Africa|hCoV-19/Kenya/C4214/2020|EPI ISL 568725|B.1|Kenya|2020-06-05	Africa|hCoV-19/South Africa/KRISP-K002541/2020|EPI ISL 535411|B.1.1.57|South Africa|2020-07-30	0.0003126936	Africa
Africa|hCoV-19/Kenya/C4419/2020|EPI ISL 568727|B.1|Kenya|2020-05-07	Africa|hCoV-19/South Africa/KRISP-K002541/2020|EPI ISL 535411|B.1.1.57|South Africa|2020-07-30	0.0003825785	Africa
Africa|hCoV-19/Kenya/C4420/2020|EPI ISL 568728|B.1.5|Kenya|2020-05-07	Africa|hCoV-19/South Africa/KRISP-K002541/2020|EPI ISL 535411|B.1.1.57|South Africa|2020-07-30	0.0003222913	Africa
Africa|hCoV-19/Kenya/C4585/2020|EPI ISL 568730|B.1.5|Kenya|2020-05-08	Africa|hCoV-19/South Africa/KRISP-K002541/2020|EPI ISL 535411|B.1.1.57|South Africa|2020-07-30	0.0003159675	Africa
Africa|hCoV-19/Kenya/C460/2020|EPI ISL 457910|B.1.5|Kenya|2020-04-08	Africa|hCoV-19/South Africa/KRISP-K002541/2020|EPI ISL 535411|B.1.1.57|South Africa|2020-07-30	0.0002879462	Africa
Africa|hCoV-19/Kenya/C4691/2020|EPI ISL 568733|B.1.5|Kenya|2020-05-09	Africa|hCoV-19/South Africa/KRISP-K002541/2020|EPI ISL 535411|B.1.1.57|South Africa|2020-07-30	0.0002848303	Africa
Africa|hCoV-19/Kenya/C4710/2020|EPI ISL 568735|B.1.5|Kenya|2020-05-08	Africa|hCoV-19/South Africa/KRISP-K002541/2020|EPI ISL 535411|B.1.1.57|South Africa|2020-07-30	0.0003822276	Africa
Africa|hCoV-19/Kenya/C4717/2020|EPI ISL 568737|B.1.5|Kenya|2020-05-08	Africa|hCoV-19/South Africa/KRISP-K002541/2020|EPI ISL 535411|B.1.1.57|South Africa|2020-07-30	0.0002927608	Africa
Africa|hCoV-19/Kenya/C4872/2020|EPI ISL 568741|B.1.5|Kenya|2020-05-08	Africa|hCoV-19/South Africa/KRISP-K002541/2020|EPI ISL 535411|B.1.1.57|South Africa|2020-07-30	0.0003190360	Africa
Africa|hCoV-19/Kenya/C4895/2020|EPI ISL 568742|B.1.5|Kenya|2020-05-08	Africa|hCoV-19/South Africa/KRISP-K002541/2020|EPI ISL 535411|B.1.1.57|South Africa|2020-07-30	0.0003902958	Africa
Africa|hCoV-19/Kenya/C5008/2020|EPI ISL 568744|B.1|Kenya|2020-05-08	Africa|hCoV-19/South Africa/KRISP-K002541/2020|EPI ISL 535411|B.1.1.57|South Africa|2020-07-30	0.0003258580	Africa
Africa|hCoV-19/Kenya/C5011/2020|EPI ISL 568745|B.1.5|Kenya|2020-05-08	Africa|hCoV-19/South Africa/KRISP-K002541/2020|EPI ISL 535411|B.1.1.57|South Africa|2020-07-30	0.0003546931	Africa
Africa|hCoV-19/Kenya/C5119/2020|EPI ISL 568750|B.1|Kenya|2020-05-09	Africa|hCoV-19/South Africa/KRISP-K002541/2020|EPI ISL 535411|B.1.1.57|South Africa|2020-07-30	0.0003159899	Africa
Africa|hCoV-19/Kenya/C5177/2020|EPI ISL 568752|B.1.5|Kenya|2020-05-09	Africa|hCoV-19/South Africa/KRISP-K002541/2020|EPI ISL 535411|B.1.1.57|South Africa|2020-07-30	0.0003192817	Africa
Africa|hCoV-19/Kenya/C5178/2020|EPI ISL 568753|B.1.5|Kenya|2020-05-09	Africa|hCoV-19/South Africa/KRISP-K002541/2020|EPI ISL 535411|B.1.1.57|South Africa|2020-07-30	0.0002924503	Africa
Africa|hCoV-19/Kenya/C5246/2020|EPI ISL 568754|B.1.5|Kenya|2020-05-09	Africa|hCoV-19/South Africa/KRISP-K002541/2020|EPI ISL 535411|B.1.1.57|South Africa|2020-07-30	0.0003163270	Africa
Africa|hCoV-19/Kenya/C5288/2020|EPI ISL 568755|B.1.5|Kenya|2020-05-10	Africa|hCoV-19/South Africa/KRISP-K002541/2020|EPI ISL 535411|B.1.1.57|South Africa|2020-07-30	0.0003944204	Africa
Africa|hCoV-19/Kenya/C5289/2020|EPI ISL 568756|B.1.5|Kenya|2020-05-10	Africa|hCoV-19/South Africa/KRISP-K002541/2020|EPI ISL 535411|B.1.1.57|South Africa|2020-07-30	0.0002558883	Africa
Africa|hCoV-19/Kenya/C5328/2020|EPI ISL 568760|B.1.5|Kenya|2020-05-10	Africa|hCoV-19/South Africa/KRISP-K002541/2020|EPI ISL 535411|B.1.1.57|South Africa|2020-07-30	0.0003193412	Africa
Africa|hCoV-19/Kenya/C5335/2020|EPI ISL 568762|B.1.5|Kenya|2020-05-10	Africa|hCoV-19/South Africa/KRISP-K002541/2020|EPI ISL 535411|B.1.1.57|South Africa|2020-07-30	0.0003196251	Africa
Africa|hCoV-19/Kenya/C5384/2020|EPI ISL 568764|B.1.5|Kenya|2020-05-10	Africa|hCoV-19/South Africa/KRISP-K002541/2020|EPI ISL 535411|B.1.1.57|South Africa|2020-07-30	0.0003822143	Africa
Africa|hCoV-19/Kenya/C54/2020|EPI ISL 457847|B.1|Kenya|2020-03-24	Africa|hCoV-19/South Africa/KRISP-K002541/2020|EPI ISL 535411|B.1.1.57|South Africa|2020-07-30	0.0003188631	Africa
Africa|hCoV-19/Kenya/C544/2020|EPI ISL 457911|B.1.5|Kenya|2020-04-10	Africa|hCoV-19/South Africa/KRISP-K002541/2020|EPI ISL 535411|B.1.1.57|South Africa|2020-07-30	0.0002879566	Africa
Africa|hCoV-19/Kenya/C5442/2020|EPI ISL 568767|B.1.5|Kenya|2020-05-10	Africa|hCoV-19/South Africa/KRISP-K002541/2020|EPI ISL 535411|B.1.1.57|South Africa|2020-07-30	0.0003510998	Africa
Africa|hCoV-19/Kenya/C569/2020|EPI ISL 568700|B.1|Kenya|2020-04-12	Africa|hCoV-19/South Africa/KRISP-K002541/2020|EPI ISL 535411|B.1.1.57|South Africa|2020-07-30	0.0002894880	Africa
Africa|hCoV-19/Kenya/C5695/2020|EPI ISL 568770|B.1.5|Kenya|2020-05-11	Africa|hCoV-19/South Africa/KRISP-K002541/2020|EPI ISL 535411|B.1.1.57|South Africa|2020-07-30	0.0003862260	Africa
Africa|hCoV-19/Kenya/C5701/2020|EPI ISL 568772|B.1|Kenya|2020-05-11	Africa|hCoV-19/South Africa/KRISP-K002541/2020|EPI ISL 535411|B.1.1.57|South Africa|2020-07-30	0.0003159755	Africa
Africa|hCoV-19/Kenya/C571/2020|EPI ISL 568702|A|Kenya|2020-04-12	Africa|hCoV-19/South Africa/KRISP-K002541/2020|EPI ISL 535411|B.1.1.57|South Africa|2020-07-30	0.0006255788	Africa
Africa|hCoV-19/Kenya/C5767/2020|EPI ISL 568773|B.1.5|Kenya|2020-05-11	Africa|hCoV-19/South Africa/KRISP-K002541/2020|EPI ISL 535411|B.1.1.57|South Africa|2020-07-30	0.0003980720	Africa
Africa|hCoV-19/Kenya/C5811/2020|EPI ISL 568775|B.1.5|Kenya|2020-05-11	Africa|hCoV-19/South Africa/KRISP-K002541/2020|EPI ISL 535411|B.1.1.57|South Africa|2020-07-30	0.0003159753	Africa
Africa|hCoV-19/Kenya/C5813/2020|EPI ISL 568776|B.1|Kenya|2020-05-11	Africa|hCoV-19/South Africa/KRISP-K002541/2020|EPI ISL 535411|B.1.1.57|South Africa|2020-07-30	0.0003192817	Africa
Africa|hCoV-19/Kenya/C5835/2020|EPI ISL 568777|B.1.5|Kenya|2020-05-12	Africa|hCoV-19/South Africa/KRISP-K002541/2020|EPI ISL 535411|B.1.1.57|South Africa|2020-07-30	0.0003545175	Africa
Africa|hCoV-19/Kenya/C587/2020|EPI ISL 457912|B.1.5|Kenya|2020-04-11	Africa|hCoV-19/South Africa/KRISP-K002541/2020|EPI ISL 535411|B.1.1.57|South Africa|2020-07-30	0.0002879049	Africa
Africa|hCoV-19/Kenya/C589/2020|EPI ISL 457913|B.1.5|Kenya|2020-04-11	Africa|hCoV-19/South Africa/KRISP-K002541/2020|EPI ISL 535411|B.1.1.57|South Africa|2020-07-30	0.0002831970	Africa
Africa|hCoV-19/Kenya/C5902/2020|EPI ISL 568779|B.1.5|Kenya|2020-05-12	Africa|hCoV-19/South Africa/KRISP-K002541/2020|EPI ISL 535411|B.1.1.57|South Africa|2020-07-30	0.0003225770	Africa
Africa|hCoV-19/Kenya/C5911/2020|EPI ISL 568780|B.1.5|Kenya|2020-05-12	Africa|hCoV-19/South Africa/KRISP-K002541/2020|EPI ISL 535411|B.1.1.57|South Africa|2020-07-30	0.0002866537	Africa
Africa|hCoV-19/Kenya/C5914/2020|EPI ISL 568782|B.1.5|Kenya|2020-05-12	Africa|hCoV-19/South Africa/KRISP-K002541/2020|EPI ISL 535411|B.1.1.57|South Africa|2020-07-30	0.0003514453	Africa
Africa|hCoV-19/Kenya/C6186/2020|EPI ISL 568787|B.1.5|Kenya|2020-05-13	Africa|hCoV-19/South Africa/KRISP-K002541/2020|EPI ISL 535411|B.1.1.57|South Africa|2020-07-30	0.0003903148	Africa
Africa|hCoV-19/Kenya/C6255/2020|EPI ISL 568790|B.1.1.33|Kenya|2020-05-13	Africa|hCoV-19/South Africa/KRISP-K002541/2020|EPI ISL 535411|B.1.1.57|South Africa|2020-07-30	0.0003513084	Africa
Africa|hCoV-19/Kenya/C6298/2020|EPI ISL 568792|B.1|Kenya|2020-05-13	Africa|hCoV-19/South Africa/KRISP-K002541/2020|EPI ISL 535411|B.1.1.57|South Africa|2020-07-30	0.0002882854	Africa
Africa|hCoV-19/Kenya/C6369/2020|EPI ISL 568794|B.1|Kenya|2020-05-14	Africa|hCoV-19/South Africa/KRISP-K002541/2020|EPI ISL 535411|B.1.1.57|South Africa|2020-07-30	0.0003598704	Africa
Africa|hCoV-19/Kenya/C6380/2020|EPI ISL 568798|B.1.5|Kenya|2020-05-15	Africa|hCoV-19/South Africa/KRISP-K002541/2020|EPI ISL 535411|B.1.1.57|South Africa|2020-07-30	0.0002524743	Africa
Africa|hCoV-19/Kenya/C6384/2020|EPI ISL 568799|B.1|Kenya|2020-05-14	Africa|hCoV-19/South Africa/KRISP-K002541/2020|EPI ISL 535411|B.1.1.57|South Africa|2020-07-30	0.0003181338	Africa
Africa|hCoV-19/Kenya/C639/2020|EPI ISL 568703|B|Kenya|2020-04-14	Africa|hCoV-19/South Africa/KRISP-K002541/2020|EPI ISL 535411|B.1.1.57|South Africa|2020-07-30	0.0004319191	Africa
Africa|hCoV-19/Kenya/C6518/2020|EPI ISL 568803|B.1.5|Kenya|2020-05-14	Africa|hCoV-19/South Africa/KRISP-K002541/2020|EPI ISL 535411|B.1.1.57|South Africa|2020-07-30	0.0003626929	Africa
Africa|hCoV-19/Kenya/C6524/2020|EPI ISL 568805|A|Kenya|2020-05-14	Africa|hCoV-19/South Africa/KRISP-K002541/2020|EPI ISL 535411|B.1.1.57|South Africa|2020-07-30	0.0006784039	Africa
Africa|hCoV-19/Kenya/C656/2020|EPI ISL 457915|B.1.5|Kenya|2020-04-13	Africa|hCoV-19/South Africa/KRISP-K002541/2020|EPI ISL 535411|B.1.1.57|South Africa|2020-07-30	0.0003474652	Africa
Africa|hCoV-19/Kenya/C6564/2020|EPI ISL 568806|B.1.5|Kenya|2020-05-14	Africa|hCoV-19/South Africa/KRISP-K002541/2020|EPI ISL 535411|B.1.1.57|South Africa|2020-07-30	0.0003638845	Africa
Africa|hCoV-19/Kenya/C6878/2020|EPI ISL 568813|B.1.1|Kenya|2020-05-15	Africa|hCoV-19/South Africa/KRISP-K002541/2020|EPI ISL 535411|B.1.1.57|South Africa|2020-07-30	0.0001470431	Africa
Africa|hCoV-19/Kenya/C6914/2020|EPI ISL 568817|B.1|Kenya|2020-05-15	Africa|hCoV-19/South Africa/KRISP-K002541/2020|EPI ISL 535411|B.1.1.57|South Africa|2020-07-30	0.0004325166	Africa
Africa|hCoV-19/Kenya/C7081/2020|EPI ISL 568824|B.1.5|Kenya|2020-05-16	Africa|hCoV-19/South Africa/KRISP-K002541/2020|EPI ISL 535411|B.1.1.57|South Africa|2020-07-30	0.0002571817	Africa
Africa|hCoV-19/Kenya/C713/2020|EPI ISL 457920|B.1.5|Kenya|2020-04-14	Africa|hCoV-19/South Africa/KRISP-K002541/2020|EPI ISL 535411|B.1.1.57|South Africa|2020-07-30	0.0003127074	Africa
Africa|hCoV-19/Kenya/C7579/2020|EPI ISL 568842|A|Kenya|2020-05-16	Africa|hCoV-19/South Africa/KRISP-K002541/2020|EPI ISL 535411|B.1.1.57|South Africa|2020-07-30	0.0006423570	Africa
Africa|hCoV-19/Kenya/C7605/2020|EPI ISL 568847|A|Kenya|2020-05-16	Africa|hCoV-19/South Africa/KRISP-K002541/2020|EPI ISL 535411|B.1.1.57|South Africa|2020-07-30	0.0006648681	Africa
Africa|hCoV-19/Kenya/C787/2020|EPI ISL 457921|B.1.5|Kenya|2020-04-15	Africa|hCoV-19/South Africa/KRISP-K002541/2020|EPI ISL 535411|B.1.1.57|South Africa|2020-07-30	0.0002779440	Africa
Africa|hCoV-19/Kenya/C7949/2020|EPI ISL 568852|B.1|Kenya|2020-05-18	Africa|hCoV-19/South Africa/KRISP-K002541/2020|EPI ISL 535411|B.1.1.57|South Africa|2020-07-30	0.0004344519	Africa
Africa|hCoV-19/Kenya/C815/2020|EPI ISL 568706|B.1|Kenya|2020-04-16	Africa|hCoV-19/South Africa/KRISP-K002541/2020|EPI ISL 535411|B.1.1.57|South Africa|2020-07-30	0.0003613165	Africa
Africa|hCoV-19/Kenya/C8240/2020|EPI ISL 568855|B.1.5|Kenya|2020-05-19	Africa|hCoV-19/South Africa/KRISP-K002541/2020|EPI ISL 535411|B.1.1.57|South Africa|2020-07-30	0.0003263962	Africa
Africa|hCoV-19/Kenya/C926/2020|EPI ISL 457928|B.1.5|Kenya|2020-04-17	Africa|hCoV-19/South Africa/KRISP-K002541/2020|EPI ISL 535411|B.1.1.57|South Africa|2020-07-30	0.0003146092	Africa
Africa|hCoV-19/Kenya/D5/2020|EPI ISL 457999|B.1|Kenya|2020-05-22	Africa|hCoV-19/South Africa/KRISP-K002541/2020|EPI ISL 535411|B.1.1.57|South Africa|2020-07-30	0.0005672936	Africa
Africa|hCoV-19/Kenya/D6/2020|EPI ISL 458000|B.40|Kenya|2020-03-17	Africa|hCoV-19/South Africa/KRISP-K002541/2020|EPI ISL 535411|B.1.1.57|South Africa|2020-07-30	0.0006625174	Africa
Africa|hCoV-19/Kenya/NIC 059/2020|EPI ISL 457827|B.40|Kenya|2020-03	Africa|hCoV-19/South Africa/KRISP-K002541/2020|EPI ISL 535411|B.1.1.57|South Africa|2020-07-30	0.0005969162	Africa
Africa|hCoV-19/Kenya/NIC 084/2020|EPI ISL 457828|B|Kenya|2020-03	Africa|hCoV-19/South Africa/KRISP-K002541/2020|EPI ISL 535411|B.1.1.57|South Africa|2020-07-30	0.0005560332	Africa
Africa|hCoV-19/Kenya/NIC 087/2020|EPI ISL 457829|B.1.1.20|Kenya|2020-03	Africa|hCoV-19/South Africa/KRISP-K002541/2020|EPI ISL 535411|B.1.1.57|South Africa|2020-07-30	0.0001750540	Africa
Africa|hCoV-19/Kenya/NIC 089/2020|EPI ISL 457830|B.1.1.20|Kenya|2020-03	Africa|hCoV-19/South Africa/KRISP-K002541/2020|EPI ISL 535411|B.1.1.57|South Africa|2020-07-30	0.0001821704	Africa
Africa|hCoV-19/Kenya/NIC 168/2020|EPI ISL 457832|B.1.255|Kenya|2020-03	Africa|hCoV-19/South Africa/KRISP-K002541/2020|EPI ISL 535411|B.1.1.57|South Africa|2020-07-30	0.0003577378	Africa
Africa|hCoV-19/Kenya/NIC 187/2020|EPI ISL 457833|B.1.5|Kenya|2020-03-20	Africa|hCoV-19/South Africa/KRISP-K002541/2020|EPI ISL 535411|B.1.1.57|South Africa|2020-07-30	0.0003474530	Africa
Africa|hCoV-19/Kenya/NIC 196/2020|EPI ISL 457834|B.1.1|Kenya|2020-03-21	Africa|hCoV-19/South Africa/KRISP-K002541/2020|EPI ISL 535411|B.1.1.57|South Africa|2020-07-30	0.0001452939	Africa
Africa|hCoV-19/Kenya/NIC 248/2020|EPI ISL 457836|B.40|Kenya|2020-03-23	Africa|hCoV-19/South Africa/KRISP-K002541/2020|EPI ISL 535411|B.1.1.57|South Africa|2020-07-30	0.0005670528	Africa
Africa|hCoV-19/Kenya/NIC 266/2020|EPI ISL 457838|B.6|Kenya|2020-03-24	Africa|hCoV-19/South Africa/KRISP-K002541/2020|EPI ISL 535411|B.1.1.57|South Africa|2020-07-30	0.0006012706	Africa
Africa|hCoV-19/Kenya/NIC 492/2020|EPI ISL 457840|B.1.5|Kenya|2020-03	Africa|hCoV-19/South Africa/KRISP-K002541/2020|EPI ISL 535411|B.1.1.57|South Africa|2020-07-30	0.0002526449	Africa
Africa|hCoV-19/Kenya/NIC 512/2020|EPI ISL 457841|B.1.5|Kenya|2020-03	Africa|hCoV-19/South Africa/KRISP-K002541/2020|EPI ISL 535411|B.1.1.57|South Africa|2020-07-30	0.0002524718	Africa
Africa|hCoV-19/Kenya/NIC 569/2020|EPI ISL 457843|B.1.1|Kenya|2020-03-29	Africa|hCoV-19/South Africa/KRISP-K002541/2020|EPI ISL 535411|B.1.1.57|South Africa|2020-07-30	0.0002084370	Africa
Africa|hCoV-19/Kenya/NIC 593/2020|EPI ISL 457844|B.1.1.316|Kenya|2020-03-29	Africa|hCoV-19/South Africa/KRISP-K002541/2020|EPI ISL 535411|B.1.1.57|South Africa|2020-07-30	0.0002147394	Africa
Africa|hCoV-19/Kenya/S052/2020|EPI ISL 457932|B.4|Kenya|2020-03-14	Africa|hCoV-19/South Africa/KRISP-K002541/2020|EPI ISL 535411|B.1.1.57|South Africa|2020-07-30	0.0007496762	Africa
Africa|hCoV-19/Kenya/S109/2020|EPI ISL 457933|B.4|Kenya|2020-03-23	Africa|hCoV-19/South Africa/KRISP-K002541/2020|EPI ISL 535411|B.1.1.57|South Africa|2020-07-30	0.0007560090	Africa
Africa|hCoV-19/Kenya/S299/2020|EPI ISL 457934|B.1.1.1|Kenya|2020-03-29	Africa|hCoV-19/South Africa/KRISP-K002541/2020|EPI ISL 535411|B.1.1.57|South Africa|2020-07-30	0.0003542121	Africa
Africa|hCoV-19/Madagascar/IP-01650/2020|EPI ISL 508862|B.1|Madagascar|2020-03-20	Africa|hCoV-19/South Africa/KRISP-K002541/2020|EPI ISL 535411|B.1.1.57|South Africa|2020-07-30	0.0003822142	Africa
Africa|hCoV-19/Madagascar/IP-01861/2020|EPI ISL 508863|B.1|Madagascar|2020-03-22	Africa|hCoV-19/South Africa/KRISP-K002541/2020|EPI ISL 535411|B.1.1.57|South Africa|2020-07-30	0.0003822142	Africa
Africa|hCoV-19/Mali/M002593/2020|EPI ISL 487446|A|Mali|2020-04-06	Africa|hCoV-19/South Africa/KRISP-K002541/2020|EPI ISL 535411|B.1.1.57|South Africa|2020-07-30	0.0006255505	Africa
Africa|hCoV-19/Mali/M002615/2020|EPI ISL 487447|A|Mali|2020-04-06	Africa|hCoV-19/South Africa/KRISP-K002541/2020|EPI ISL 535411|B.1.1.57|South Africa|2020-07-30	0.0005560546	Africa
Africa|hCoV-19/Mali/M002616/2020|EPI ISL 487448|A|Mali|2020-04-06	Africa|hCoV-19/South Africa/KRISP-K002541/2020|EPI ISL 535411|B.1.1.57|South Africa|2020-07-30	0.0005919990	Africa
Africa|hCoV-19/Mali/M002618/2020|EPI ISL 487449|A|Mali|2020-04-06	Africa|hCoV-19/South Africa/KRISP-K002541/2020|EPI ISL 535411|B.1.1.57|South Africa|2020-07-30	0.0006603493	Africa
Africa|hCoV-19/Mali/M002644/2020|EPI ISL 487450|A|Mali|2020-04-08	Africa|hCoV-19/South Africa/KRISP-K002541/2020|EPI ISL 535411|B.1.1.57|South Africa|2020-07-30	0.0006255681	Africa
Africa|hCoV-19/Mali/M002659/2020|EPI ISL 487451|A|Mali|2020-04-09	Africa|hCoV-19/South Africa/KRISP-K002541/2020|EPI ISL 535411|B.1.1.57|South Africa|2020-07-30	0.0005907854	Africa
Africa|hCoV-19/Mali/M002663/2020|EPI ISL 487452|A|Mali|2020-04-09	Africa|hCoV-19/South Africa/KRISP-K002541/2020|EPI ISL 535411|B.1.1.57|South Africa|2020-07-30	0.0006602874	Africa
Africa|hCoV-19/Mali/M002667/2020|EPI ISL 487453|B.1|Mali|2020-04-10	Africa|hCoV-19/South Africa/KRISP-K002541/2020|EPI ISL 535411|B.1.1.57|South Africa|2020-07-30	0.0003822142	Africa
Africa|hCoV-19/Mali/M002672/2020|EPI ISL 487454|B|Mali|2020-04-10	Africa|hCoV-19/South Africa/KRISP-K002541/2020|EPI ISL 535411|B.1.1.57|South Africa|2020-07-30	0.0005561956	Africa
Africa|hCoV-19/Mali/M002673/2020|EPI ISL 487455|B.1|Mali|2020-04-10	Africa|hCoV-19/South Africa/KRISP-K002541/2020|EPI ISL 535411|B.1.1.57|South Africa|2020-07-30	0.0003822063	Africa
Africa|hCoV-19/Mali/M002675/2020|EPI ISL 487456|A|Mali|2020-04-10	Africa|hCoV-19/South Africa/KRISP-K002541/2020|EPI ISL 535411|B.1.1.57|South Africa|2020-07-30	0.0006255787	Africa
Africa|hCoV-19/Mali/M002698/2020|EPI ISL 487457|A|Mali|2020-04-12	Africa|hCoV-19/South Africa/KRISP-K002541/2020|EPI ISL 535411|B.1.1.57|South Africa|2020-07-30	0.0005218578	Africa
Africa|hCoV-19/Mali/M002700/2020|EPI ISL 487458|B.1|Mali|2020-04-12	Africa|hCoV-19/South Africa/KRISP-K002541/2020|EPI ISL 535411|B.1.1.57|South Africa|2020-07-30	0.0004880959	Africa
Africa|hCoV-19/Mali/M002703/2020|EPI ISL 487459|B.1|Mali|2020-04-12	Africa|hCoV-19/South Africa/KRISP-K002541/2020|EPI ISL 535411|B.1.1.57|South Africa|2020-07-30	0.0004517172	Africa
Africa|hCoV-19/Mali/M002704/2020|EPI ISL 487460|A|Mali|2020-04-12	Africa|hCoV-19/South Africa/KRISP-K002541/2020|EPI ISL 535411|B.1.1.57|South Africa|2020-07-30	0.0005560217	Africa
Africa|hCoV-19/Mali/M002707/2020|EPI ISL 487461|A|Mali|2020-04-12	Africa|hCoV-19/South Africa/KRISP-K002541/2020|EPI ISL 535411|B.1.1.57|South Africa|2020-07-30	0.0006951165	Africa
Africa|hCoV-19/Mali/M002758/2020|EPI ISL 487462|B.1|Mali|2020-04-13	Africa|hCoV-19/South Africa/KRISP-K002541/2020|EPI ISL 535411|B.1.1.57|South Africa|2020-07-30	0.0004865306	Africa
Africa|hCoV-19/Mali/M002823/2020|EPI ISL 487463|A|Mali|2020-04-14	Africa|hCoV-19/South Africa/KRISP-K002541/2020|EPI ISL 535411|B.1.1.57|South Africa|2020-07-30	0.0006603308	Africa
Africa|hCoV-19/Mali/M002824/2020|EPI ISL 487464|B.1.3|Mali|2020-04-14	Africa|hCoV-19/South Africa/KRISP-K002541/2020|EPI ISL 535411|B.1.1.57|South Africa|2020-07-30	0.0004865068	Africa
Africa|hCoV-19/Mali/M002826/2020|EPI ISL 487465|A|Mali|2020-04-14	Africa|hCoV-19/South Africa/KRISP-K002541/2020|EPI ISL 535411|B.1.1.57|South Africa|2020-07-30	0.0005908120	Africa
Africa|hCoV-19/Mali/M002830/2020|EPI ISL 487466|B.1.275|Mali|2020-04-14	Africa|hCoV-19/South Africa/KRISP-K002541/2020|EPI ISL 535411|B.1.1.57|South Africa|2020-07-30	0.0004169884	Africa
Africa|hCoV-19/Morocco/15N/2020|EPI ISL 458150|B.1.1|Morocco|2020-05-15	Africa|hCoV-19/South Africa/KRISP-K002541/2020|EPI ISL 535411|B.1.1.57|South Africa|2020-07-30	0.0004523016	Africa
Africa|hCoV-19/Morocco/6887/2020|EPI ISL 459965|B.1.1|Morocco|2020-03-03	Africa|hCoV-19/South Africa/KRISP-K002541/2020|EPI ISL 535411|B.1.1.57|South Africa|2020-07-30	0.0001736878	Africa
Africa|hCoV-19/Morocco/6888/2020|EPI ISL 459966|B.1.1|Morocco|2020-03-15	Africa|hCoV-19/South Africa/KRISP-K002541/2020|EPI ISL 535411|B.1.1.57|South Africa|2020-07-30	0.0002779247	Africa
Africa|hCoV-19/Morocco/6889/2020|EPI ISL 459967|B.1.5|Morocco|2020-03-15	Africa|hCoV-19/South Africa/KRISP-K002541/2020|EPI ISL 535411|B.1.1.57|South Africa|2020-07-30	0.0002805952	Africa
Africa|hCoV-19/Morocco/6890/2020|EPI ISL 459968|B.1.5|Morocco|2020-03-17	Africa|hCoV-19/South Africa/KRISP-K002541/2020|EPI ISL 535411|B.1.1.57|South Africa|2020-07-30	0.0003497162	Africa
Africa|hCoV-19/Morocco/6891/2020|EPI ISL 459969|B.1.255|Morocco|2020-03-20	Africa|hCoV-19/South Africa/KRISP-K002541/2020|EPI ISL 535411|B.1.1.57|South Africa|2020-07-30	0.0003513042	Africa
Africa|hCoV-19/Morocco/6892/2020|EPI ISL 459970|B.1.5|Morocco|2020-03-17	Africa|hCoV-19/South Africa/KRISP-K002541/2020|EPI ISL 535411|B.1.1.57|South Africa|2020-07-30	0.0003515103	Africa
Africa|hCoV-19/Morocco/6893/2020|EPI ISL 459971|B.1.153|Morocco|2020-03-18	Africa|hCoV-19/South Africa/KRISP-K002541/2020|EPI ISL 535411|B.1.1.57|South Africa|2020-07-30	0.0005287002	Africa
Africa|hCoV-19/Morocco/6894/2020|EPI ISL 459972|B.1|Morocco|2020-03-20	Africa|hCoV-19/South Africa/KRISP-K002541/2020|EPI ISL 535411|B.1.1.57|South Africa|2020-07-30	0.0004865068	Africa
Africa|hCoV-19/Morocco/6895/2020|EPI ISL 459973|B.1.1|Morocco|2020-03-20	Africa|hCoV-19/South Africa/KRISP-K002541/2020|EPI ISL 535411|B.1.1.57|South Africa|2020-07-30	0.0002084298	Africa
Africa|hCoV-19/Morocco/6897/2020|EPI ISL 459975|B.1.5|Morocco|2020-03-21	Africa|hCoV-19/South Africa/KRISP-K002541/2020|EPI ISL 535411|B.1.1.57|South Africa|2020-07-30	0.0003474651	Africa
Africa|hCoV-19/Morocco/6898/2020|EPI ISL 459976|B.1|Morocco|2020-03-16	Africa|hCoV-19/South Africa/KRISP-K002541/2020|EPI ISL 535411|B.1.1.57|South Africa|2020-07-30	0.0004170072	Africa
Africa|hCoV-19/Morocco/6899/2020|EPI ISL 459977|B.1.1|Morocco|2020-04-21	Africa|hCoV-19/South Africa/KRISP-K002541/2020|EPI ISL 535411|B.1.1.57|South Africa|2020-07-30	0.0002084391	Africa
Africa|hCoV-19/Morocco/6900/2020|EPI ISL 459978|B.1.1.247|Morocco|2020-04-20	Africa|hCoV-19/South Africa/KRISP-K002541/2020|EPI ISL 535411|B.1.1.57|South Africa|2020-07-30	0.0003126924	Africa
Africa|hCoV-19/Morocco/6901/2020|EPI ISL 459979|B.1|Morocco|2020-04-19	Africa|hCoV-19/South Africa/KRISP-K002541/2020|EPI ISL 535411|B.1.1.57|South Africa|2020-07-30	0.0004169697	Africa
Africa|hCoV-19/Morocco/6902/2020|EPI ISL 459980|B.1.1|Morocco|2020-04-19	Africa|hCoV-19/South Africa/KRISP-K002541/2020|EPI ISL 535411|B.1.1.57|South Africa|2020-07-30	0.0003474433	Africa
Africa|hCoV-19/Morocco/6903/2020|EPI ISL 459981|B.1|Morocco|2020-04-19	Africa|hCoV-19/South Africa/KRISP-K002541/2020|EPI ISL 535411|B.1.1.57|South Africa|2020-07-30	0.0005212917	Africa
Africa|hCoV-19/Morocco/6904/2020|EPI ISL 459982|B.1|Morocco|2020-04-18	Africa|hCoV-19/South Africa/KRISP-K002541/2020|EPI ISL 535411|B.1.1.57|South Africa|2020-07-30	0.0004865306	Africa
Africa|hCoV-19/Morocco/6905/2020|EPI ISL 459983|B.1.1|Morocco|2020-04-21	Africa|hCoV-19/South Africa/KRISP-K002541/2020|EPI ISL 535411|B.1.1.57|South Africa|2020-07-30	0.0002779430	Africa
Africa|hCoV-19/Morocco/6906/2020|EPI ISL 459984|B.1.1|Morocco|2020-04-06	Africa|hCoV-19/South Africa/KRISP-K002541/2020|EPI ISL 535411|B.1.1.57|South Africa|2020-07-30	0.0001736878	Africa
Africa|hCoV-19/Morocco/AZ183/2020|EPI ISL 476026|B.1.1|Morocco|2020-05-11	Africa|hCoV-19/South Africa/KRISP-K002541/2020|EPI ISL 535411|B.1.1.57|South Africa|2020-07-30	0.0003822128	Africa
Africa|hCoV-19/Morocco/CA24/2020|EPI ISL 476025|B.1.1|Morocco|2020-05-02	Africa|hCoV-19/South Africa/KRISP-K002541/2020|EPI ISL 535411|B.1.1.57|South Africa|2020-07-30	0.0005212971	Africa
Africa|hCoV-19/Morocco/HMIMV-Rabat102-03/2020|EPI ISL 471456|B.1|Morocco|2020-03-31	Africa|hCoV-19/South Africa/KRISP-K002541/2020|EPI ISL 535411|B.1.1.57|South Africa|2020-07-30	0.0005212917	Africa
Africa|hCoV-19/Morocco/HMIMV-Rabat1025-04/2020|EPI ISL 471457|B.1|Morocco|2020-04-13	Africa|hCoV-19/South Africa/KRISP-K002541/2020|EPI ISL 535411|B.1.1.57|South Africa|2020-07-30	0.0004517579	Africa
Africa|hCoV-19/Morocco/HMIMV-Rabat1429-04/2020|EPI ISL 471458|B.1|Morocco|2020-04-19	Africa|hCoV-19/South Africa/KRISP-K002541/2020|EPI ISL 535411|B.1.1.57|South Africa|2020-07-30	0.0005560832	Africa
Africa|hCoV-19/Morocco/HMIMV-Rabat1435-04/2020|EPI ISL 471459|B.1|Morocco|2020-04-19	Africa|hCoV-19/South Africa/KRISP-K002541/2020|EPI ISL 535411|B.1.1.57|South Africa|2020-07-30	0.0004169798	Africa
Africa|hCoV-19/Morocco/HMIMV-Rabat1462-04/2020|EPI ISL 471460|B.1|Morocco|2020-04-19	Africa|hCoV-19/South Africa/KRISP-K002541/2020|EPI ISL 535411|B.1.1.57|South Africa|2020-07-30	0.0005212937	Africa
Africa|hCoV-19/Morocco/OUA677-19/2020|EPI ISL 451400|B.1.5|Morocco|2020-04-23	Africa|hCoV-19/South Africa/KRISP-K002541/2020|EPI ISL 535411|B.1.1.57|South Africa|2020-07-30	0.0004169986	Africa
Africa|hCoV-19/Morocco/RA85/2020|EPI ISL 467299|B.1|Morocco|2020-05-21	Africa|hCoV-19/South Africa/KRISP-K002541/2020|EPI ISL 535411|B.1.1.57|South Africa|2020-07-30	0.0009040345	Africa
Africa|hCoV-19/Morocco/RMPS-01/2020|EPI ISL 469017|B.1|Morocco|2020-04-13	Africa|hCoV-19/South Africa/KRISP-K002541/2020|EPI ISL 535411|B.1.1.57|South Africa|2020-07-30	0.0003822142	Africa
Africa|hCoV-19/Morocco/RMPS-02/2020|EPI ISL 469049|B.1|Morocco|2020-03-30	Africa|hCoV-19/South Africa/KRISP-K002541/2020|EPI ISL 535411|B.1.1.57|South Africa|2020-07-30	0.0003822314	Africa
Africa|hCoV-19/Morocco/RMPS-03/2020|EPI ISL 469051|B.1|Morocco|2020-04-03	Africa|hCoV-19/South Africa/KRISP-K002541/2020|EPI ISL 535411|B.1.1.57|South Africa|2020-07-30	0.0004865068	Africa
Africa|hCoV-19/Morocco/RMPS-04/2020|EPI ISL 469052|B.1|Morocco|2020-03-30	Africa|hCoV-19/South Africa/KRISP-K002541/2020|EPI ISL 535411|B.1.1.57|South Africa|2020-07-30	0.0003822142	Africa
Africa|hCoV-19/Morocco/RMPS-05/2020|EPI ISL 469053|B.1|Morocco|2020-03-30	Africa|hCoV-19/South Africa/KRISP-K002541/2020|EPI ISL 535411|B.1.1.57|South Africa|2020-07-30	0.0003474602	Africa
Africa|hCoV-19/Morocco/RMPS-06/2020|EPI ISL 469054|B.1|Morocco|2020-04-01	Africa|hCoV-19/South Africa/KRISP-K002541/2020|EPI ISL 535411|B.1.1.57|South Africa|2020-07-30	0.0003822142	Africa
Africa|hCoV-19/Morocco/RMPS-12/2020|EPI ISL 482737|B.1.1|Morocco|2020-05-08	Africa|hCoV-19/South Africa/KRISP-K002541/2020|EPI ISL 535411|B.1.1.57|South Africa|2020-07-30	0.0003538059	Africa
Africa|hCoV-19/Morocco/RMPS-13/2020|EPI ISL 482738|B.1|Morocco|2020-04-10	Africa|hCoV-19/South Africa/KRISP-K002541/2020|EPI ISL 535411|B.1.1.57|South Africa|2020-07-30	0.0003537860	Africa
Africa|hCoV-19/Morocco/RMPS-14/2020|EPI ISL 482739|B.1|Morocco|2020-04-22	Africa|hCoV-19/South Africa/KRISP-K002541/2020|EPI ISL 535411|B.1.1.57|South Africa|2020-07-30	0.0003567898	Africa
Africa|hCoV-19/Morocco/refstage1/2020|EPI ISL 476559|B.1.5|Morocco|2020-02-27	Africa|hCoV-19/South Africa/KRISP-K002541/2020|EPI ISL 535411|B.1.1.57|South Africa|2020-07-30	0.0002779441	Africa
Africa|hCoV-19/Nigeria/AB03-CV135/2020|EPI ISL 527872|B.1.5|Nigeria|2020-05-12	Africa|hCoV-19/South Africa/KRISP-K002541/2020|EPI ISL 535411|B.1.1.57|South Africa|2020-07-30	0.0004212424	Africa
Africa|hCoV-19/Nigeria/ED01-CV155/2020|EPI ISL 527873|B.40|Nigeria|2020-02-21	Africa|hCoV-19/South Africa/KRISP-K002541/2020|EPI ISL 535411|B.1.1.57|South Africa|2020-07-30	0.0006603598	Africa
Africa|hCoV-19/Nigeria/ED02-CV156/2020|EPI ISL 527874|B.40|Nigeria|2020-03-23	Africa|hCoV-19/South Africa/KRISP-K002541/2020|EPI ISL 535411|B.1.1.57|South Africa|2020-07-30	0.0005560332	Africa
Africa|hCoV-19/Nigeria/ED03-CV157/2020|EPI ISL 527875|B.40|Nigeria|2020-03-26	Africa|hCoV-19/South Africa/KRISP-K002541/2020|EPI ISL 535411|B.1.1.57|South Africa|2020-07-30	0.0007172176	Africa
Africa|hCoV-19/Nigeria/ED04-CV158/2020|EPI ISL 527876|A|Nigeria|2020-03-25	Africa|hCoV-19/South Africa/KRISP-K002541/2020|EPI ISL 535411|B.1.1.57|South Africa|2020-07-30	0.0006255914	Africa
Africa|hCoV-19/Nigeria/ED06-CV159/2020|EPI ISL 527877|A|Nigeria|2020-03-25	Africa|hCoV-19/South Africa/KRISP-K002541/2020|EPI ISL 535411|B.1.1.57|South Africa|2020-07-30	0.0006468777	Africa
Africa|hCoV-19/Nigeria/ED07-CV160/2020|EPI ISL 527878|B.40|Nigeria|2020-03-31	Africa|hCoV-19/South Africa/KRISP-K002541/2020|EPI ISL 535411|B.1.1.57|South Africa|2020-07-30	0.0006952073	Africa
Africa|hCoV-19/Nigeria/ED1010-CV215/2020|EPI ISL 527879|B.1.1.229|Nigeria|2020-05-04	Africa|hCoV-19/South Africa/KRISP-K002541/2020|EPI ISL 535411|B.1.1.57|South Africa|2020-07-30	0.0002431791	Africa
Africa|hCoV-19/Nigeria/ED18-CV161/2020|EPI ISL 527880|B.1.5|Nigeria|2020-03-25	Africa|hCoV-19/South Africa/KRISP-K002541/2020|EPI ISL 535411|B.1.1.57|South Africa|2020-07-30	0.0003134263	Africa
Africa|hCoV-19/Nigeria/ED20-CV162/2020|EPI ISL 527881|B.1|Nigeria|2020-03-30	Africa|hCoV-19/South Africa/KRISP-K002541/2020|EPI ISL 535411|B.1.1.57|South Africa|2020-07-30	0.0003822142	Africa
Africa|hCoV-19/Nigeria/ED25-CV163/2020|EPI ISL 527882|B.1.5|Nigeria|2020-05-09	Africa|hCoV-19/South Africa/KRISP-K002541/2020|EPI ISL 535411|B.1.1.57|South Africa|2020-07-30	0.0003126936	Africa
Africa|hCoV-19/Nigeria/ED32-CV164/2020|EPI ISL 527883|B.1.5|Nigeria|2020-05-18	Africa|hCoV-19/South Africa/KRISP-K002541/2020|EPI ISL 535411|B.1.1.57|South Africa|2020-07-30	0.0003155401	Africa
Africa|hCoV-19/Nigeria/ED46-CV165/2020|EPI ISL 527884|B.1.1.229|Nigeria|2020-04-24	Africa|hCoV-19/South Africa/KRISP-K002541/2020|EPI ISL 535411|B.1.1.57|South Africa|2020-07-30	0.0003126870	Africa
Africa|hCoV-19/Nigeria/ED48-CV193/2020|EPI ISL 527885|B.1.5|Nigeria|2020-04-26	Africa|hCoV-19/South Africa/KRISP-K002541/2020|EPI ISL 535411|B.1.1.57|South Africa|2020-07-30	0.0002848800	Africa
Africa|hCoV-19/Nigeria/EK025-CV58/2020|EPI ISL 487098|B.1.1.71|Nigeria|2020-04-19	Africa|hCoV-19/South Africa/KRISP-K002541/2020|EPI ISL 535411|B.1.1.57|South Africa|2020-07-30	0.0003201908	Africa
Africa|hCoV-19/Nigeria/EK084-CV50/2020|EPI ISL 487105|B.1.1.71|Nigeria|2020-04-23	Africa|hCoV-19/South Africa/KRISP-K002541/2020|EPI ISL 535411|B.1.1.57|South Africa|2020-07-30	0.0003126848	Africa
Africa|hCoV-19/Nigeria/EK220-CV54/2020|EPI ISL 487102|B.1.1|Nigeria|2020-05-14	Africa|hCoV-19/South Africa/KRISP-K002541/2020|EPI ISL 535411|B.1.1.57|South Africa|2020-07-30	0.0002782795	Africa
Africa|hCoV-19/Nigeria/EK254-CV60/2020|EPI ISL 487096|B.1.1|Nigeria|2020-05-19	Africa|hCoV-19/South Africa/KRISP-K002541/2020|EPI ISL 535411|B.1.1.57|South Africa|2020-07-30	0.0002851214	Africa
Africa|hCoV-19/Nigeria/EK291-CV115/2020|EPI ISL 527887|B.1.1|Nigeria|2020-06-02	Africa|hCoV-19/South Africa/KRISP-K002541/2020|EPI ISL 535411|B.1.1.57|South Africa|2020-07-30	0.0003127064	Africa
Africa|hCoV-19/Nigeria/KW017-CV24/2020|EPI ISL 455362|B.1.255|Nigeria|2020-04-10	Africa|hCoV-19/South Africa/KRISP-K002541/2020|EPI ISL 535411|B.1.1.57|South Africa|2020-07-30	0.0004169884	Africa
Africa|hCoV-19/Nigeria/KW298-CV48/2020|EPI ISL 487107|A|Nigeria|2020-05-08	Africa|hCoV-19/South Africa/KRISP-K002541/2020|EPI ISL 535411|B.1.1.57|South Africa|2020-07-30	0.0006255376	Africa
Africa|hCoV-19/Nigeria/KW326-CV52/2020|EPI ISL 487103|B.1.1|Nigeria|2020-05-09	Africa|hCoV-19/South Africa/KRISP-K002541/2020|EPI ISL 535411|B.1.1.57|South Africa|2020-07-30	0.0002445662	Africa
Africa|hCoV-19/Nigeria/Lagos01/2020|EPI ISL 413550|B.1.1|Nigeria|2020-02-27	Africa|hCoV-19/South Africa/KRISP-K002541/2020|EPI ISL 535411|B.1.1.57|South Africa|2020-07-30	0.0002111481	Africa
Africa|hCoV-19/Nigeria/NG57752/2020|EPI ISL 462992|B.1.1|Nigeria|2020-03	Africa|hCoV-19/South Africa/KRISP-K002541/2020|EPI ISL 535411|B.1.1.57|South Africa|2020-07-30	0.0002434833	Africa
Africa|hCoV-19/Nigeria/OG007-CV22/2020|EPI ISL 455412|B.40|Nigeria|2020-03-29	Africa|hCoV-19/South Africa/KRISP-K002541/2020|EPI ISL 535411|B.1.1.57|South Africa|2020-07-30	0.0005908242	Africa
Africa|hCoV-19/Nigeria/ON191-CV49/2020|EPI ISL 487106|B.1.246|Nigeria|2020-06-30	Africa|hCoV-19/South Africa/KRISP-K002541/2020|EPI ISL 535411|B.1.1.57|South Africa|2020-07-30	0.0004889361	Africa
Africa|hCoV-19/Nigeria/ON505-CV43/2020|EPI ISL 487112|B.1.246|Nigeria|2020-05-24	Africa|hCoV-19/South Africa/KRISP-K002541/2020|EPI ISL 535411|B.1.1.57|South Africa|2020-07-30	0.0005560311	Africa
Africa|hCoV-19/Nigeria/ON507-CV44/2020|EPI ISL 487111|B.1.1.10|Nigeria|2020-05-24	Africa|hCoV-19/South Africa/KRISP-K002541/2020|EPI ISL 535411|B.1.1.57|South Africa|2020-07-30	0.0003478796	Africa
Africa|hCoV-19/Nigeria/ON595-CV121/2020|EPI ISL 527888|B.1.1.90|Nigeria|2020-06-03	Africa|hCoV-19/South Africa/KRISP-K002541/2020|EPI ISL 535411|B.1.1.57|South Africa|2020-07-30	0.0003474517	Africa
Africa|hCoV-19/Nigeria/ON705-CV153/2020|EPI ISL 527889|B.1.1.1|Nigeria|2020-06-09	Africa|hCoV-19/South Africa/KRISP-K002541/2020|EPI ISL 535411|B.1.1.57|South Africa|2020-07-30	0.0004517062	Africa
Africa|hCoV-19/Nigeria/ON752-CV144/2020|EPI ISL 527890|B.1|Nigeria|2020-06-11	Africa|hCoV-19/South Africa/KRISP-K002541/2020|EPI ISL 535411|B.1.1.57|South Africa|2020-07-30	0.0005216488	Africa
Africa|hCoV-19/Nigeria/ON920-CV152/2020|EPI ISL 527891|B.1.1.220|Nigeria|2020-06-16	Africa|hCoV-19/South Africa/KRISP-K002541/2020|EPI ISL 535411|B.1.1.57|South Africa|2020-07-30	0.0003478626	Africa
Africa|hCoV-19/Nigeria/ON969-CV145/2020|EPI ISL 527892|B.1.1|Nigeria|2020-06-17	Africa|hCoV-19/South Africa/KRISP-K002541/2020|EPI ISL 535411|B.1.1.57|South Africa|2020-07-30	0.0003474745	Africa
Africa|hCoV-19/Nigeria/OS016-CV3/2020|EPI ISL 455413|B.40|Nigeria|2020-03-27	Africa|hCoV-19/South Africa/KRISP-K002541/2020|EPI ISL 535411|B.1.1.57|South Africa|2020-07-30	0.0005576412	Africa
Africa|hCoV-19/Nigeria/OS030-CV5/2020|EPI ISL 455415|A|Nigeria|2020-03-29	Africa|hCoV-19/South Africa/KRISP-K002541/2020|EPI ISL 535411|B.1.1.57|South Africa|2020-07-30	0.0006485051	Africa
Africa|hCoV-19/Nigeria/OS055-CV8/2020|EPI ISL 455418|A|Nigeria|2020-03-29	Africa|hCoV-19/South Africa/KRISP-K002541/2020|EPI ISL 535411|B.1.1.57|South Africa|2020-07-30	0.0006426931	Africa
Africa|hCoV-19/Nigeria/OS060-CV9/2020|EPI ISL 455419|B.1|Nigeria|2020-03-29	Africa|hCoV-19/South Africa/KRISP-K002541/2020|EPI ISL 535411|B.1.1.57|South Africa|2020-07-30	0.0005247891	Africa
Africa|hCoV-19/Nigeria/OS070-CV11/2020|EPI ISL 455422|A|Nigeria|2020-03-29	Africa|hCoV-19/South Africa/KRISP-K002541/2020|EPI ISL 535411|B.1.1.57|South Africa|2020-07-30	0.0006255657	Africa
Africa|hCoV-19/Nigeria/OS085-CV14/2020|EPI ISL 455424|A|Nigeria|2020-03-29	Africa|hCoV-19/South Africa/KRISP-K002541/2020|EPI ISL 535411|B.1.1.57|South Africa|2020-07-30	0.0005907854	Africa
Africa|hCoV-19/Nigeria/OS125-CV20/2020|EPI ISL 455427|A|Nigeria|2020-03-29	Africa|hCoV-19/South Africa/KRISP-K002541/2020|EPI ISL 535411|B.1.1.57|South Africa|2020-07-30	0.0006148095	Africa
Africa|hCoV-19/Nigeria/OS294-CV42/2020|EPI ISL 487113|B.1.5|Nigeria|2020-04-23	Africa|hCoV-19/South Africa/KRISP-K002541/2020|EPI ISL 535411|B.1.1.57|South Africa|2020-07-30	0.0003822224	Africa
Africa|hCoV-19/Nigeria/OS524-CV45/2020|EPI ISL 487110|B.1.22|Nigeria|2020-05-11	Africa|hCoV-19/South Africa/KRISP-K002541/2020|EPI ISL 535411|B.1.1.57|South Africa|2020-07-30	0.0004517469	Africa
Africa|hCoV-19/Nigeria/OS589-CV46/2020|EPI ISL 487109|B.1.22|Nigeria|2020-05-29	Africa|hCoV-19/South Africa/KRISP-K002541/2020|EPI ISL 535411|B.1.1.57|South Africa|2020-07-30	0.0004866809	Africa
Africa|hCoV-19/Nigeria/OY008-CV29/2020|EPI ISL 455429|B.1|Nigeria|2020-03-27	Africa|hCoV-19/South Africa/KRISP-K002541/2020|EPI ISL 535411|B.1.1.57|South Africa|2020-07-30	0.0003822142	Africa
Africa|hCoV-19/Nigeria/OY045A-CV35/2020|EPI ISL 455431|B.40|Nigeria|2020-04-02	Africa|hCoV-19/South Africa/KRISP-K002541/2020|EPI ISL 535411|B.1.1.57|South Africa|2020-07-30	0.0005561684	Africa
Africa|hCoV-19/Nigeria/OY094-CV57/2020|EPI ISL 487099|B.1.1.102|Nigeria|2020-04-24	Africa|hCoV-19/South Africa/KRISP-K002541/2020|EPI ISL 535411|B.1.1.57|South Africa|2020-07-30	0.0002431950	Africa
Africa|hCoV-19/Nigeria/OY175-CV51/2020|EPI ISL 487104|B.1|Nigeria|2020-05-03	Africa|hCoV-19/South Africa/KRISP-K002541/2020|EPI ISL 535411|B.1.1.57|South Africa|2020-07-30	0.0004940145	Africa
Africa|hCoV-19/Nigeria/OY233-CV66/2020|EPI ISL 487091|B.1.246|Nigeria|2020-05-13	Africa|hCoV-19/South Africa/KRISP-K002541/2020|EPI ISL 535411|B.1.1.57|South Africa|2020-07-30	0.0006255763	Africa
Africa|hCoV-19/Nigeria/OY260-CV55/2020|EPI ISL 487101|B.1.265|Nigeria|2020-05-16	Africa|hCoV-19/South Africa/KRISP-K002541/2020|EPI ISL 535411|B.1.1.57|South Africa|2020-07-30	0.0005560311	Africa
Africa|hCoV-19/Nigeria/OY592-CV167/2020|EPI ISL 527898|B.1.265|Nigeria|2020-06-10	Africa|hCoV-19/South Africa/KRISP-K002541/2020|EPI ISL 535411|B.1.1.57|South Africa|2020-07-30	0.0006604132	Africa
Africa|hCoV-19/Nigeria/OY595-CV168/2020|EPI ISL 527899|B.1.265|Nigeria|2020-06-09	Africa|hCoV-19/South Africa/KRISP-K002541/2020|EPI ISL 535411|B.1.1.57|South Africa|2020-07-30	0.0006825658	Africa
Africa|hCoV-19/Nigeria/OY598-CV169/2020|EPI ISL 527900|B.1.1|Nigeria|2020-06-09	Africa|hCoV-19/South Africa/KRISP-K002541/2020|EPI ISL 535411|B.1.1.57|South Africa|2020-07-30	0.0004268088	Africa
Africa|hCoV-19/Nigeria/OY605-CV170/2020|EPI ISL 527901|B.1.1|Nigeria|2020-06-12	Africa|hCoV-19/South Africa/KRISP-K002541/2020|EPI ISL 535411|B.1.1.57|South Africa|2020-07-30	0.0004517059	Africa
Africa|hCoV-19/Nigeria/OY608-CV172/2020|EPI ISL 527903|B.1.1|Nigeria|2020-06-11	Africa|hCoV-19/South Africa/KRISP-K002541/2020|EPI ISL 535411|B.1.1.57|South Africa|2020-07-30	0.0003508928	Africa
Africa|hCoV-19/Nigeria/OY612-CV173/2020|EPI ISL 527904|B.1.1|Nigeria|2020-06-13	Africa|hCoV-19/South Africa/KRISP-K002541/2020|EPI ISL 535411|B.1.1.57|South Africa|2020-07-30	0.0003477586	Africa
Africa|hCoV-19/Nigeria/OY616-CV174/2020|EPI ISL 527905|B.1.1|Nigeria|2020-06-12	Africa|hCoV-19/South Africa/KRISP-K002541/2020|EPI ISL 535411|B.1.1.57|South Africa|2020-07-30	0.0004523506	Africa
Africa|hCoV-19/Nigeria/OY625-CV182/2020|EPI ISL 527909|B.1.1|Nigeria|2020-06-13	Africa|hCoV-19/South Africa/KRISP-K002541/2020|EPI ISL 535411|B.1.1.57|South Africa|2020-07-30	0.0003517331	Africa
Africa|hCoV-19/Nigeria/OY626-CV183/2020|EPI ISL 527910|B.1.1|Nigeria|2020-06-13	Africa|hCoV-19/South Africa/KRISP-K002541/2020|EPI ISL 535411|B.1.1.57|South Africa|2020-07-30	0.0003502916	Africa
Africa|hCoV-19/Nigeria/OY627-CV184/2020|EPI ISL 527911|B.1.1|Nigeria|2020-06-13	Africa|hCoV-19/South Africa/KRISP-K002541/2020|EPI ISL 535411|B.1.1.57|South Africa|2020-07-30	0.0002085144	Africa
Africa|hCoV-19/Nigeria/OY628-CV185/2020|EPI ISL 527912|B.1.1|Nigeria|2020-06-13	Africa|hCoV-19/South Africa/KRISP-K002541/2020|EPI ISL 535411|B.1.1.57|South Africa|2020-07-30	0.0004517359	Africa
Africa|hCoV-19/Nigeria/OY633-CV189/2020|EPI ISL 527914|B.1.1.71|Nigeria|2020-06-16	Africa|hCoV-19/South Africa/KRISP-K002541/2020|EPI ISL 535411|B.1.1.57|South Africa|2020-07-30	0.0003821877	Africa
Africa|hCoV-19/Nigeria/OY636-CV192/2020|EPI ISL 527915|B.1.1|Nigeria|2020-06-17	Africa|hCoV-19/South Africa/KRISP-K002541/2020|EPI ISL 535411|B.1.1.57|South Africa|2020-07-30	0.0003126719	Africa
Africa|hCoV-19/Senegal/003/2020|EPI ISL 418206|B.1.356|Senegal|2020-02-28	Africa|hCoV-19/South Africa/KRISP-K002541/2020|EPI ISL 535411|B.1.1.57|South Africa|2020-07-30	0.0004180444	Africa
Africa|hCoV-19/Senegal/016/2020|EPI ISL 418207|B.1.356|Senegal|2020-03-02	Africa|hCoV-19/South Africa/KRISP-K002541/2020|EPI ISL 535411|B.1.1.57|South Africa|2020-07-30	0.0004169697	Africa
Africa|hCoV-19/Senegal/020/2020|EPI ISL 418208|B.1.356|Senegal|2020-03-04	Africa|hCoV-19/South Africa/KRISP-K002541/2020|EPI ISL 535411|B.1.1.57|South Africa|2020-07-30	0.0004181755	Africa
Africa|hCoV-19/Senegal/026/2020|EPI ISL 418209|B.1.356|Senegal|2020-03-03	Africa|hCoV-19/South Africa/KRISP-K002541/2020|EPI ISL 535411|B.1.1.57|South Africa|2020-07-30	0.0004517266	Africa
Africa|hCoV-19/Senegal/073/2020|EPI ISL 418210|B.1|Senegal|2020-03-10	Africa|hCoV-19/South Africa/KRISP-K002541/2020|EPI ISL 535411|B.1.1.57|South Africa|2020-07-30	0.0003127077	Africa
Africa|hCoV-19/Senegal/082/2020|EPI ISL 418211|B.1|Senegal|2020-03-11	Africa|hCoV-19/South Africa/KRISP-K002541/2020|EPI ISL 535411|B.1.1.57|South Africa|2020-07-30	0.0003128598	Africa
Africa|hCoV-19/Senegal/087/2020|EPI ISL 418212|B.1|Senegal|2020-03-11	Africa|hCoV-19/South Africa/KRISP-K002541/2020|EPI ISL 535411|B.1.1.57|South Africa|2020-07-30	0.0003136775	Africa
Africa|hCoV-19/Senegal/094/2020|EPI ISL 418213|B.1|Senegal|2020-03-12	Africa|hCoV-19/South Africa/KRISP-K002541/2020|EPI ISL 535411|B.1.1.57|South Africa|2020-07-30	0.0003477985	Africa
Africa|hCoV-19/Senegal/102/2020|EPI ISL 418214|B.1|Senegal|2020-03-12	Africa|hCoV-19/South Africa/KRISP-K002541/2020|EPI ISL 535411|B.1.1.57|South Africa|2020-07-30	0.0003237752	Africa
Africa|hCoV-19/Senegal/119/2020|EPI ISL 418215|B.1|Senegal|2020-03-12	Africa|hCoV-19/South Africa/KRISP-K002541/2020|EPI ISL 535411|B.1.1.57|South Africa|2020-07-30	0.0003852872	Africa
Africa|hCoV-19/Senegal/1351/2020|EPI ISL 480556|B.6|Senegal|2020-03-28	Africa|hCoV-19/South Africa/KRISP-K002541/2020|EPI ISL 535411|B.1.1.57|South Africa|2020-07-30	0.0005573364	Africa
Africa|hCoV-19/Senegal/136/2020|EPI ISL 418216|A.2|Senegal|2020-03-13	Africa|hCoV-19/South Africa/KRISP-K002541/2020|EPI ISL 535411|B.1.1.57|South Africa|2020-07-30	0.0006951309	Africa
Africa|hCoV-19/Senegal/139/2020|EPI ISL 418217|B.1|Senegal|2020-03-13	Africa|hCoV-19/South Africa/KRISP-K002541/2020|EPI ISL 535411|B.1.1.57|South Africa|2020-07-30	0.0003497494	Africa
Africa|hCoV-19/Senegal/1683/2020|EPI ISL 480783|B.1|Senegal|2020-03-31	Africa|hCoV-19/South Africa/KRISP-K002541/2020|EPI ISL 535411|B.1.1.57|South Africa|2020-07-30	0.0003483036	Africa
Africa|hCoV-19/Senegal/1749/2020|EPI ISL 480787|B.1|Senegal|2020-03-31	Africa|hCoV-19/South Africa/KRISP-K002541/2020|EPI ISL 535411|B.1.1.57|South Africa|2020-07-30	0.0003490608	Africa
Africa|hCoV-19/Senegal/1966/2020|EPI ISL 480789|A.11|Senegal|2020-04-01	Africa|hCoV-19/South Africa/KRISP-K002541/2020|EPI ISL 535411|B.1.1.57|South Africa|2020-07-30	0.0006606547	Africa
Africa|hCoV-19/Senegal/2840/2020|EPI ISL 481220|B.1|Senegal|2020-04-06	Africa|hCoV-19/South Africa/KRISP-K002541/2020|EPI ISL 535411|B.1.1.57|South Africa|2020-07-30	0.0005721099	Africa
Africa|hCoV-19/Senegal/2865/2020|EPI ISL 481234|B.1|Senegal|2020-04-07	Africa|hCoV-19/South Africa/KRISP-K002541/2020|EPI ISL 535411|B.1.1.57|South Africa|2020-07-30	0.0005672650	Africa
Africa|hCoV-19/Senegal/306/2020|EPI ISL 420069|B.3|Senegal|2020-03-17	Africa|hCoV-19/South Africa/KRISP-K002541/2020|EPI ISL 535411|B.1.1.57|South Africa|2020-07-30	0.0004864984	Africa
Africa|hCoV-19/Senegal/315/2020|EPI ISL 420070|B.1|Senegal|2020-03-17	Africa|hCoV-19/South Africa/KRISP-K002541/2020|EPI ISL 535411|B.1.1.57|South Africa|2020-07-30	0.0003821970	Africa
Africa|hCoV-19/Senegal/328/2020|EPI ISL 420071|B.1|Senegal|2020-03-17	Africa|hCoV-19/South Africa/KRISP-K002541/2020|EPI ISL 535411|B.1.1.57|South Africa|2020-07-30	0.0006372114	Africa
Africa|hCoV-19/Senegal/3331/2020|EPI ISL 481235|B.1.5|Senegal|2020-04-09	Africa|hCoV-19/South Africa/KRISP-K002541/2020|EPI ISL 535411|B.1.1.57|South Africa|2020-07-30	0.0003129435	Africa
Africa|hCoV-19/Senegal/370/2020|EPI ISL 420072|B.1|Senegal|2020-03-18	Africa|hCoV-19/South Africa/KRISP-K002541/2020|EPI ISL 535411|B.1.1.57|South Africa|2020-07-30	0.0004180778	Africa
Africa|hCoV-19/Senegal/382/2020|EPI ISL 420073|B.1|Senegal|2020-03-19	Africa|hCoV-19/South Africa/KRISP-K002541/2020|EPI ISL 535411|B.1.1.57|South Africa|2020-07-30	0.0004170072	Africa
Africa|hCoV-19/Senegal/45436/2020|EPI ISL 498238|B.1.1|Senegal|2020-05-27	Africa|hCoV-19/South Africa/KRISP-K002541/2020|EPI ISL 535411|B.1.1.57|South Africa|2020-07-30	0.0002780396	Africa
Africa|hCoV-19/Senegal/45557/2020|EPI ISL 498239|B.1.1|Senegal|2020-05-27	Africa|hCoV-19/South Africa/KRISP-K002541/2020|EPI ISL 535411|B.1.1.57|South Africa|2020-07-30	0.0003852388	Africa
Africa|hCoV-19/Senegal/52357/2020|EPI ISL 498240|B.1.5.12|Senegal|2020-06-03	Africa|hCoV-19/South Africa/KRISP-K002541/2020|EPI ISL 535411|B.1.1.57|South Africa|2020-07-30	0.0006206726	Africa
Africa|hCoV-19/Senegal/52907/2020|EPI ISL 498241|B.1.5.12|Senegal|2020-06-05	Africa|hCoV-19/South Africa/KRISP-K002541/2020|EPI ISL 535411|B.1.1.57|South Africa|2020-07-30	0.0008253888	Africa
Africa|hCoV-19/Senegal/55499/2020|EPI ISL 498242|B.1.5|Senegal|2020-06-07	Africa|hCoV-19/South Africa/KRISP-K002541/2020|EPI ISL 535411|B.1.1.57|South Africa|2020-07-30	0.0004177488	Africa
Africa|hCoV-19/Senegal/55703/2020|EPI ISL 477148|B.1.356|Senegal|2020-06-07	Africa|hCoV-19/South Africa/KRISP-K002541/2020|EPI ISL 535411|B.1.1.57|South Africa|2020-07-30	0.0005402781	Africa
Africa|hCoV-19/Senegal/55728/2020|EPI ISL 477150|B.1.5.12|Senegal|2020-06-07	Africa|hCoV-19/South Africa/KRISP-K002541/2020|EPI ISL 535411|B.1.1.57|South Africa|2020-07-30	0.0004908503	Africa
Africa|hCoV-19/Senegal/55738/2020|EPI ISL 477141|B.1.5.12|Senegal|2020-06-07	Africa|hCoV-19/South Africa/KRISP-K002541/2020|EPI ISL 535411|B.1.1.57|South Africa|2020-07-30	0.0006446547	Africa
Africa|hCoV-19/Senegal/55752/2020|EPI ISL 477149|B.1.5.12|Senegal|2020-06-07	Africa|hCoV-19/South Africa/KRISP-K002541/2020|EPI ISL 535411|B.1.1.57|South Africa|2020-07-30	0.0004590533	Africa
Africa|hCoV-19/Senegal/57065/2020|EPI ISL 476148|B.1.1.44|Senegal|2020-06-09	Africa|hCoV-19/South Africa/KRISP-K002541/2020|EPI ISL 535411|B.1.1.57|South Africa|2020-07-30	0.0003132986	Africa
Africa|hCoV-19/Senegal/5718/2020|EPI ISL 481236|B.1|Senegal|2020-04-18	Africa|hCoV-19/South Africa/KRISP-K002541/2020|EPI ISL 535411|B.1.1.57|South Africa|2020-07-30	0.0004191789	Africa
Africa|hCoV-19/Senegal/57273/2020|EPI ISL 498243|B.1.5.12|Senegal|2020-06-07	Africa|hCoV-19/South Africa/KRISP-K002541/2020|EPI ISL 535411|B.1.1.57|South Africa|2020-07-30	0.0004865137	Africa
Africa|hCoV-19/Senegal/57476/2020|EPI ISL 476149|B.1.5.12|Senegal|2020-06-06	Africa|hCoV-19/South Africa/KRISP-K002541/2020|EPI ISL 535411|B.1.1.57|South Africa|2020-07-30	0.0006292586	Africa
Africa|hCoV-19/Senegal/57503/2020|EPI ISL 498244|B.1.5.12|Senegal|2020-06-09	Africa|hCoV-19/South Africa/KRISP-K002541/2020|EPI ISL 535411|B.1.1.57|South Africa|2020-07-30	0.0006217009	Africa
Africa|hCoV-19/Senegal/57540/2020|EPI ISL 476491|B.1.5.12|Senegal|2020-06-09	Africa|hCoV-19/South Africa/KRISP-K002541/2020|EPI ISL 535411|B.1.1.57|South Africa|2020-07-30	0.0007030042	Africa
Africa|hCoV-19/Senegal/5766/2020|EPI ISL 481237|B.1.5.12|Senegal|2020-04-17	Africa|hCoV-19/South Africa/KRISP-K002541/2020|EPI ISL 535411|B.1.1.57|South Africa|2020-07-30	0.0004865187	Africa
Africa|hCoV-19/Senegal/5770/2020|EPI ISL 481238|B.1|Senegal|2020-04-17	Africa|hCoV-19/South Africa/KRISP-K002541/2020|EPI ISL 535411|B.1.1.57|South Africa|2020-07-30	0.0003946310	Africa
Africa|hCoV-19/Senegal/5785/2020|EPI ISL 481239|B.1.5.12|Senegal|2020-04-17	Africa|hCoV-19/South Africa/KRISP-K002541/2020|EPI ISL 535411|B.1.1.57|South Africa|2020-07-30	0.0004518945	Africa
Africa|hCoV-19/Senegal/5971/2020|EPI ISL 481240|B.1.5|Senegal|2020-04-18	Africa|hCoV-19/South Africa/KRISP-K002541/2020|EPI ISL 535411|B.1.1.57|South Africa|2020-07-30	0.0003848036	Africa
Africa|hCoV-19/Senegal/5986/2020|EPI ISL 481243|B.1|Senegal|2020-04-18	Africa|hCoV-19/South Africa/KRISP-K002541/2020|EPI ISL 535411|B.1.1.57|South Africa|2020-07-30	0.0004170915	Africa
Africa|hCoV-19/Senegal/600/2020|EPI ISL 420074|B.1.5|Senegal|2020-03-20	Africa|hCoV-19/South Africa/KRISP-K002541/2020|EPI ISL 535411|B.1.1.57|South Africa|2020-07-30	0.0003474615	Africa
Africa|hCoV-19/Senegal/611/2020|EPI ISL 420076|B.1|Senegal|2020-03-20	Africa|hCoV-19/South Africa/KRISP-K002541/2020|EPI ISL 535411|B.1.1.57|South Africa|2020-07-30	0.0003822314	Africa
Africa|hCoV-19/Senegal/618/2020|EPI ISL 420077|A|Senegal|2020-03-20	Africa|hCoV-19/South Africa/KRISP-K002541/2020|EPI ISL 535411|B.1.1.57|South Africa|2020-07-30	0.0005559966	Africa
Africa|hCoV-19/Senegal/620/2020|EPI ISL 420078|A.11|Senegal|2020-03-20	Africa|hCoV-19/South Africa/KRISP-K002541/2020|EPI ISL 535411|B.1.1.57|South Africa|2020-07-30	0.0006270822	Africa
Africa|hCoV-19/Senegal/62365/2020|EPI ISL 476492|B.1.5.12|Senegal|2020-06-10	Africa|hCoV-19/South Africa/KRISP-K002541/2020|EPI ISL 535411|B.1.1.57|South Africa|2020-07-30	0.0004517486	Africa
Africa|hCoV-19/Senegal/62368/2020|EPI ISL 476493|B.1.1|Senegal|2020-06-10	Africa|hCoV-19/South Africa/KRISP-K002541/2020|EPI ISL 535411|B.1.1.57|South Africa|2020-07-30	0.0002084298	Africa
Africa|hCoV-19/Senegal/62431/2020|EPI ISL 498247|B.1.5.12|Senegal|2020-06-10	Africa|hCoV-19/South Africa/KRISP-K002541/2020|EPI ISL 535411|B.1.1.57|South Africa|2020-07-30	0.0004583734	Africa
Africa|hCoV-19/Senegal/62872/2020|EPI ISL 476494|B.1.5.12|Senegal|2020-06-11	Africa|hCoV-19/South Africa/KRISP-K002541/2020|EPI ISL 535411|B.1.1.57|South Africa|2020-07-30	0.0004527504	Africa
Africa|hCoV-19/Senegal/62874/2020|EPI ISL 476495|B.1.5.12|Senegal|2020-06-11	Africa|hCoV-19/South Africa/KRISP-K002541/2020|EPI ISL 535411|B.1.1.57|South Africa|2020-07-30	0.0005228743	Africa
Africa|hCoV-19/Senegal/63263/2020|EPI ISL 498249|B.1.5.12|Senegal|2020-06-11	Africa|hCoV-19/South Africa/KRISP-K002541/2020|EPI ISL 535411|B.1.1.57|South Africa|2020-07-30	0.0004543310	Africa
Africa|hCoV-19/Senegal/63728/2020|EPI ISL 476497|B.1.356|Senegal|2020-06-12	Africa|hCoV-19/South Africa/KRISP-K002541/2020|EPI ISL 535411|B.1.1.57|South Africa|2020-07-30	0.0005299159	Africa
Africa|hCoV-19/Senegal/63742/2020|EPI ISL 476514|B.1.5.12|Senegal|2020-06-12	Africa|hCoV-19/South Africa/KRISP-K002541/2020|EPI ISL 535411|B.1.1.57|South Africa|2020-07-30	0.0004865184	Africa
Africa|hCoV-19/Senegal/640/2020|EPI ISL 420079|B.1|Senegal|2020-03-20	Africa|hCoV-19/South Africa/KRISP-K002541/2020|EPI ISL 535411|B.1.1.57|South Africa|2020-07-30	0.0006049476	Africa
Africa|hCoV-19/Senegal/64033/2020|EPI ISL 485715|B.1.5|Senegal|2020-06-12	Africa|hCoV-19/South Africa/KRISP-K002541/2020|EPI ISL 535411|B.1.1.57|South Africa|2020-07-30	0.0004517486	Africa
Africa|hCoV-19/Senegal/64076/2020|EPI ISL 485716|B.1|Senegal|2020-06-12	Africa|hCoV-19/South Africa/KRISP-K002541/2020|EPI ISL 535411|B.1.1.57|South Africa|2020-07-30	0.0006952391	Africa
Africa|hCoV-19/Senegal/64096/2020|EPI ISL 485717|B.1.5.12|Senegal|2020-06-12	Africa|hCoV-19/South Africa/KRISP-K002541/2020|EPI ISL 535411|B.1.1.57|South Africa|2020-07-30	0.0004552105	Africa
Africa|hCoV-19/Senegal/64101/2020|EPI ISL 476516|B.1.5.12|Senegal|2020-06-12	Africa|hCoV-19/South Africa/KRISP-K002541/2020|EPI ISL 535411|B.1.1.57|South Africa|2020-07-30	0.0004884023	Africa
Africa|hCoV-19/Senegal/64163/2020|EPI ISL 477159|B.1.5.12|Senegal|2020-06-12	Africa|hCoV-19/South Africa/KRISP-K002541/2020|EPI ISL 535411|B.1.1.57|South Africa|2020-07-30	0.0006770408	Africa
Africa|hCoV-19/Senegal/64166/2020|EPI ISL 476558|B.1.5.12|Senegal|2020-06-12	Africa|hCoV-19/South Africa/KRISP-K002541/2020|EPI ISL 535411|B.1.1.57|South Africa|2020-07-30	0.0006631323	Africa
Africa|hCoV-19/Senegal/6427/2020|EPI ISL 486873|B.1.5|Senegal|2020-04-20	Africa|hCoV-19/South Africa/KRISP-K002541/2020|EPI ISL 535411|B.1.1.57|South Africa|2020-07-30	0.0003481824	Africa
Africa|hCoV-19/Senegal/6430/2020|EPI ISL 486872|B.1.1|Senegal|2020-04-11	Africa|hCoV-19/South Africa/KRISP-K002541/2020|EPI ISL 535411|B.1.1.57|South Africa|2020-07-30	0.0002091583	Africa
Africa|hCoV-19/Senegal/64709/2020|EPI ISL 476560|B.1.5.12|Senegal|2020-06-13	Africa|hCoV-19/South Africa/KRISP-K002541/2020|EPI ISL 535411|B.1.1.57|South Africa|2020-07-30	0.0010095949	Africa
Africa|hCoV-19/Senegal/64716/2020|EPI ISL 498250|B.1.5.12|Senegal|2020-06-13	Africa|hCoV-19/South Africa/KRISP-K002541/2020|EPI ISL 535411|B.1.1.57|South Africa|2020-07-30	0.0004531924	Africa
Africa|hCoV-19/Senegal/64729/2020|EPI ISL 477155|B.1.1.44|Senegal|2020-06-11	Africa|hCoV-19/South Africa/KRISP-K002541/2020|EPI ISL 535411|B.1.1.57|South Africa|2020-07-30	0.0004192548	Africa
Africa|hCoV-19/Senegal/64763/2020|EPI ISL 476562|B.1.292|Senegal|2020-06-13	Africa|hCoV-19/South Africa/KRISP-K002541/2020|EPI ISL 535411|B.1.1.57|South Africa|2020-07-30	0.0004170072	Africa
Africa|hCoV-19/Senegal/64766/2020|EPI ISL 476564|B.1.5.12|Senegal|2020-06-13	Africa|hCoV-19/South Africa/KRISP-K002541/2020|EPI ISL 535411|B.1.1.57|South Africa|2020-07-30	0.0005212340	Africa
Africa|hCoV-19/Senegal/64771/2020|EPI ISL 482874|B.1.1.44|Senegal|2020-06-13	Africa|hCoV-19/South Africa/KRISP-K002541/2020|EPI ISL 535411|B.1.1.57|South Africa|2020-07-30	0.0004170116	Africa
Africa|hCoV-19/Senegal/64772/2020|EPI ISL 477154|B.1.5.12|Senegal|2020-06-13	Africa|hCoV-19/South Africa/KRISP-K002541/2020|EPI ISL 535411|B.1.1.57|South Africa|2020-07-30	0.0006091456	Africa
Africa|hCoV-19/Senegal/6481/2020|EPI ISL 486871|B.1.5|Senegal|2020-04-21	Africa|hCoV-19/South Africa/KRISP-K002541/2020|EPI ISL 535411|B.1.1.57|South Africa|2020-07-30	0.0003137726	Africa
Africa|hCoV-19/Senegal/64916/2020|EPI ISL 477156|B.1.5.12|Senegal|2020-06-13	Africa|hCoV-19/South Africa/KRISP-K002541/2020|EPI ISL 535411|B.1.1.57|South Africa|2020-07-30	0.0004890644	Africa
Africa|hCoV-19/Senegal/64932/2020|EPI ISL 476569|B.1.1.44|Senegal|2020-06-13	Africa|hCoV-19/South Africa/KRISP-K002541/2020|EPI ISL 535411|B.1.1.57|South Africa|2020-07-30	0.0002779952	Africa
Africa|hCoV-19/Senegal/64969/2020|EPI ISL 476570|B.1.5.12|Senegal|2020-06-13	Africa|hCoV-19/South Africa/KRISP-K002541/2020|EPI ISL 535411|B.1.1.57|South Africa|2020-07-30	0.0007542332	Africa
Africa|hCoV-19/Senegal/65030/2020|EPI ISL 476572|B.1.5.12|Senegal|2020-06-14	Africa|hCoV-19/South Africa/KRISP-K002541/2020|EPI ISL 535411|B.1.1.57|South Africa|2020-07-30	0.0004517171	Africa
Africa|hCoV-19/Senegal/65052/2020|EPI ISL 476574|B.1.5|Senegal|2020-06-13	Africa|hCoV-19/South Africa/KRISP-K002541/2020|EPI ISL 535411|B.1.1.57|South Africa|2020-07-30	0.0004190471	Africa
Africa|hCoV-19/Senegal/65428/2020|EPI ISL 485712|B.1.5.12|Senegal|2020-06-14	Africa|hCoV-19/South Africa/KRISP-K002541/2020|EPI ISL 535411|B.1.1.57|South Africa|2020-07-30	0.0006635165	Africa
Africa|hCoV-19/Senegal/65481/2020|EPI ISL 477151|B.1.1|Senegal|2020-06-14	Africa|hCoV-19/South Africa/KRISP-K002541/2020|EPI ISL 535411|B.1.1.57|South Africa|2020-07-30	0.0003565518	Africa
Africa|hCoV-19/Senegal/65548/2020|EPI ISL 477153|B.1.5.12|Senegal|2020-06-14	Africa|hCoV-19/South Africa/KRISP-K002541/2020|EPI ISL 535411|B.1.1.57|South Africa|2020-07-30	0.0006108370	Africa
Africa|hCoV-19/Senegal/65601/2020|EPI ISL 485713|B.1.5.12|Senegal|2020-06-14	Africa|hCoV-19/South Africa/KRISP-K002541/2020|EPI ISL 535411|B.1.1.57|South Africa|2020-07-30	0.0004517281	Africa
Africa|hCoV-19/Senegal/659/2020|EPI ISL 480554|B.1|Senegal|2020-03-21	Africa|hCoV-19/South Africa/KRISP-K002541/2020|EPI ISL 535411|B.1.1.57|South Africa|2020-07-30	0.0004181275	Africa
Africa|hCoV-19/Senegal/6597/2020|EPI ISL 486870|B.1.356|Senegal|2020-04-23	Africa|hCoV-19/South Africa/KRISP-K002541/2020|EPI ISL 535411|B.1.1.57|South Africa|2020-07-30	0.0004517266	Africa
Africa|hCoV-19/Senegal/6619/2020|EPI ISL 498230|B.1|Senegal|2020-04-21	Africa|hCoV-19/South Africa/KRISP-K002541/2020|EPI ISL 535411|B.1.1.57|South Africa|2020-07-30	0.0003821970	Africa
Africa|hCoV-19/Senegal/6626/2020|EPI ISL 498229|B.1|Senegal|2020-04-21	Africa|hCoV-19/South Africa/KRISP-K002541/2020|EPI ISL 535411|B.1.1.57|South Africa|2020-07-30	0.0004171784	Africa
Africa|hCoV-19/Senegal/66298/2020|EPI ISL 485708|B.1.5.12|Senegal|2020-06-15	Africa|hCoV-19/South Africa/KRISP-K002541/2020|EPI ISL 535411|B.1.1.57|South Africa|2020-07-30	0.0006604658	Africa
Africa|hCoV-19/Senegal/66443/2020|EPI ISL 485711|B.1.1|Senegal|2020-06-15	Africa|hCoV-19/South Africa/KRISP-K002541/2020|EPI ISL 535411|B.1.1.57|South Africa|2020-07-30	0.0004571451	Africa
Africa|hCoV-19/Senegal/66458/2020|EPI ISL 485710|B.1.1|Senegal|2020-06-15	Africa|hCoV-19/South Africa/KRISP-K002541/2020|EPI ISL 535411|B.1.1.57|South Africa|2020-07-30	0.0002431840	Africa
Africa|hCoV-19/Senegal/6751/2020|EPI ISL 486859|B.1.1|Senegal|2020-04-21	Africa|hCoV-19/South Africa/KRISP-K002541/2020|EPI ISL 535411|B.1.1.57|South Africa|2020-07-30	0.0003165965	Africa
Africa|hCoV-19/Senegal/6762/2020|EPI ISL 486869|B.1.5.12|Senegal|2020-04-21	Africa|hCoV-19/South Africa/KRISP-K002541/2020|EPI ISL 535411|B.1.1.57|South Africa|2020-07-30	0.0006159463	Africa
Africa|hCoV-19/Senegal/68303/2020|EPI ISL 477143|B.1.5.12|Senegal|2020-06-17	Africa|hCoV-19/South Africa/KRISP-K002541/2020|EPI ISL 535411|B.1.1.57|South Africa|2020-07-30	0.0004904776	Africa
Africa|hCoV-19/Senegal/68349/2020|EPI ISL 485635|B.1.5.12|Senegal|2020-06-18	Africa|hCoV-19/South Africa/KRISP-K002541/2020|EPI ISL 535411|B.1.1.57|South Africa|2020-07-30	0.0005907709	Africa
Africa|hCoV-19/Senegal/6837/2020|EPI ISL 486868|B.1.272|Senegal|2020-04-21	Africa|hCoV-19/South Africa/KRISP-K002541/2020|EPI ISL 535411|B.1.1.57|South Africa|2020-07-30	0.0005266218	Africa
Africa|hCoV-19/Senegal/6839/2020|EPI ISL 486867|B.1|Senegal|2020-04-23	Africa|hCoV-19/South Africa/KRISP-K002541/2020|EPI ISL 535411|B.1.1.57|South Africa|2020-07-30	0.0004192796	Africa
Africa|hCoV-19/Senegal/68458/2020|EPI ISL 482878|B.1.1|Senegal|2020-06-18	Africa|hCoV-19/South Africa/KRISP-K002541/2020|EPI ISL 535411|B.1.1.57|South Africa|2020-07-30	0.0002431840	Africa
Africa|hCoV-19/Senegal/6847/2020|EPI ISL 486865|B.1.272|Senegal|2020-04-02	Africa|hCoV-19/South Africa/KRISP-K002541/2020|EPI ISL 535411|B.1.1.57|South Africa|2020-07-30	0.0004865068	Africa
Africa|hCoV-19/Senegal/68488/2020|EPI ISL 482877|B.1.356|Senegal|2020-06-17	Africa|hCoV-19/South Africa/KRISP-K002541/2020|EPI ISL 535411|B.1.1.57|South Africa|2020-07-30	0.0005907687	Africa
Africa|hCoV-19/Senegal/68525/2020|EPI ISL 477142|B.1.1|Senegal|2020-06-17	Africa|hCoV-19/South Africa/KRISP-K002541/2020|EPI ISL 535411|B.1.1.57|South Africa|2020-07-30	0.0004641692	Africa
Africa|hCoV-19/Senegal/68548/2020|EPI ISL 482876|B.1.5.12|Senegal|2020-06-17	Africa|hCoV-19/South Africa/KRISP-K002541/2020|EPI ISL 535411|B.1.1.57|South Africa|2020-07-30	0.0004577748	Africa
Africa|hCoV-19/Senegal/68550/2020|EPI ISL 482875|B.1.5.12|Senegal|2020-06-16	Africa|hCoV-19/South Africa/KRISP-K002541/2020|EPI ISL 535411|B.1.1.57|South Africa|2020-07-30	0.0004525033	Africa
Africa|hCoV-19/Senegal/6914/2020|EPI ISL 498237|B.1.5|Senegal|2020-04-24	Africa|hCoV-19/South Africa/KRISP-K002541/2020|EPI ISL 535411|B.1.1.57|South Africa|2020-07-30	0.0004972699	Africa
Africa|hCoV-19/Senegal/6934/2020|EPI ISL 498235|B.1.5.12|Senegal|2020-04-22	Africa|hCoV-19/South Africa/KRISP-K002541/2020|EPI ISL 535411|B.1.1.57|South Africa|2020-07-30	0.0005945603	Africa
Africa|hCoV-19/Senegal/70339/2020|EPI ISL 477146|B.1.5.12|Senegal|2020-06-20	Africa|hCoV-19/South Africa/KRISP-K002541/2020|EPI ISL 535411|B.1.1.57|South Africa|2020-07-30	0.0005329547	Africa
Africa|hCoV-19/Senegal/70427/2020|EPI ISL 477144|B.1.5.12|Senegal|2020-06-20	Africa|hCoV-19/South Africa/KRISP-K002541/2020|EPI ISL 535411|B.1.1.57|South Africa|2020-07-30	0.0005342585	Africa
Africa|hCoV-19/Senegal/70440/2020|EPI ISL 477145|B.1.5.12|Senegal|2020-06-19	Africa|hCoV-19/South Africa/KRISP-K002541/2020|EPI ISL 535411|B.1.1.57|South Africa|2020-07-30	0.0006068932	Africa
Africa|hCoV-19/Senegal/83493/2020|EPI ISL 498252|B.1.1.44|Senegal|2020-07-09	Africa|hCoV-19/South Africa/KRISP-K002541/2020|EPI ISL 535411|B.1.1.57|South Africa|2020-07-30	0.0005332288	Africa
Africa|hCoV-19/Senegal/9068/2020|EPI ISL 498236|B.1.356|Senegal|2020-04-24	Africa|hCoV-19/South Africa/KRISP-K002541/2020|EPI ISL 535411|B.1.1.57|South Africa|2020-07-30	0.0004521663	Africa
Africa|hCoV-19/Senegal/9250/2020|EPI ISL 486866|B.1.1|Senegal|2020-04-22	Africa|hCoV-19/South Africa/KRISP-K002541/2020|EPI ISL 535411|B.1.1.57|South Africa|2020-07-30	0.0004517266	Africa
Africa|hCoV-19/Senegal/9256/2020|EPI ISL 486864|B.1.1|Senegal|2020-04-23	Africa|hCoV-19/South Africa/KRISP-K002541/2020|EPI ISL 535411|B.1.1.57|South Africa|2020-07-30	0.0004565049	Africa
Africa|hCoV-19/Senegal/9369/2020|EPI ISL 486863|B.1.5|Senegal|2020-04-25	Africa|hCoV-19/South Africa/KRISP-K002541/2020|EPI ISL 535411|B.1.1.57|South Africa|2020-07-30	0.0003126935	Africa
Africa|hCoV-19/Senegal/9392/2020|EPI ISL 486862|B.1.1|Senegal|2020-04-25	Africa|hCoV-19/South Africa/KRISP-K002541/2020|EPI ISL 535411|B.1.1.57|South Africa|2020-07-30	0.0003491168	Africa
Africa|hCoV-19/Senegal/9439/2020|EPI ISL 486861|B.1.1.44|Senegal|2020-04-25	Africa|hCoV-19/South Africa/KRISP-K002541/2020|EPI ISL 535411|B.1.1.57|South Africa|2020-07-30	0.0002432348	Africa
Africa|hCoV-19/Senegal/9615/2020|EPI ISL 486860|B.1.5.12|Senegal|2020-04-25	Africa|hCoV-19/South Africa/KRISP-K002541/2020|EPI ISL 535411|B.1.1.57|South Africa|2020-07-30	0.0004169611	Africa
Africa|hCoV-19/Senegal/9819/2020|EPI ISL 498233|B.1|Senegal|2020-04-25	Africa|hCoV-19/South Africa/KRISP-K002541/2020|EPI ISL 535411|B.1.1.57|South Africa|2020-07-30	0.0005308852	Africa
Africa|hCoV-19/Senegal/9821/2020|EPI ISL 498232|B.1.356|Senegal|2020-04-25	Africa|hCoV-19/South Africa/KRISP-K002541/2020|EPI ISL 535411|B.1.1.57|South Africa|2020-07-30	0.0004571693	Africa
Africa|hCoV-19/Senegal/9838/2020|EPI ISL 498231|B.1.272|Senegal|2020-04-25	Africa|hCoV-19/South Africa/KRISP-K002541/2020|EPI ISL 535411|B.1.1.57|South Africa|2020-07-30	0.0005610349	Africa
Africa|hCoV-19/Sierra Leone/KGH-G-8548/2020|EPI ISL 512811|B.1|Sierra Leone|2020-03-30	Africa|hCoV-19/South Africa/KRISP-K002541/2020|EPI ISL 535411|B.1.1.57|South Africa|2020-07-30	0.0004170072	Africa
Africa|hCoV-19/Sierra Leone/KGH-G-8549/2020|EPI ISL 512812|B.1.1|Sierra Leone|2020-03-31	Africa|hCoV-19/South Africa/KRISP-K002541/2020|EPI ISL 535411|B.1.1.57|South Africa|2020-07-30	0.0001736878	Africa
Africa|hCoV-19/Sierra Leone/KGH-G-8603/2020|EPI ISL 512813|B.1|Sierra Leone|2020-04-23	Africa|hCoV-19/South Africa/KRISP-K002541/2020|EPI ISL 535411|B.1.1.57|South Africa|2020-07-30	0.0004171769	Africa
Africa|hCoV-19/Sierra Leone/KGH-G-8604/2020|EPI ISL 512814|B.6|Sierra Leone|2020-04-03	Africa|hCoV-19/South Africa/KRISP-K002541/2020|EPI ISL 535411|B.1.1.57|South Africa|2020-07-30	0.0005560196	Africa
Africa|hCoV-19/Sierra Leone/KGH-G-8607/2020|EPI ISL 512815|B.1.1|Sierra Leone|2020-04-03	Africa|hCoV-19/South Africa/KRISP-K002541/2020|EPI ISL 535411|B.1.1.57|South Africa|2020-07-30	0.0002085218	Africa
Africa|hCoV-19/Sierra Leone/KGH-G-8625/2020|EPI ISL 512816|A.12|Sierra Leone|2020-04-10	Africa|hCoV-19/South Africa/KRISP-K002541/2020|EPI ISL 535411|B.1.1.57|South Africa|2020-07-30	0.0007995091	Africa
Africa|hCoV-19/Sierra Leone/KGH-G-8626/2020|EPI ISL 512817|A.12|Sierra Leone|2020-04-10	Africa|hCoV-19/South Africa/KRISP-K002541/2020|EPI ISL 535411|B.1.1.57|South Africa|2020-07-30	0.0006951191	Africa
Africa|hCoV-19/Sierra Leone/KGH-G-8627/2020|EPI ISL 512818|B.1.5|Sierra Leone|2020-04-08	Africa|hCoV-19/South Africa/KRISP-K002541/2020|EPI ISL 535411|B.1.1.57|South Africa|2020-07-30	0.0003474687	Africa
Africa|hCoV-19/Sierra Leone/KGH-G-8668/2020|EPI ISL 512819|A.12|Sierra Leone|2020-04-11	Africa|hCoV-19/South Africa/KRISP-K002541/2020|EPI ISL 535411|B.1.1.57|South Africa|2020-07-30	0.0006751769	Africa
Africa|hCoV-19/Sierra Leone/KGH-G-8669/2020|EPI ISL 512820|A.12|Sierra Leone|2020-04-14	Africa|hCoV-19/South Africa/KRISP-K002541/2020|EPI ISL 535411|B.1.1.57|South Africa|2020-07-30	0.0007299231	Africa
Africa|hCoV-19/South Africa/KRISP-0001/2020|EPI ISL 467431|B|South Africa|2020-03-23	Africa|hCoV-19/South Africa/KRISP-K002541/2020|EPI ISL 535411|B.1.1.57|South Africa|2020-07-30	0.0004179047	Africa
Africa|hCoV-19/South Africa/KRISP-0016/2020|EPI ISL 467432|B.1.106|South Africa|2020-03-28	Africa|hCoV-19/South Africa/KRISP-K002541/2020|EPI ISL 535411|B.1.1.57|South Africa|2020-07-30	0.0003126936	Africa
Africa|hCoV-19/South Africa/KRISP-0017/2020|EPI ISL 467433|B.1.5|South Africa|2020-04-03	Africa|hCoV-19/South Africa/KRISP-K002541/2020|EPI ISL 535411|B.1.1.57|South Africa|2020-07-30	0.0002779440	Africa
Africa|hCoV-19/South Africa/KRISP-0019/2020|EPI ISL 467434|B.1.5|South Africa|2020-04-02	Africa|hCoV-19/South Africa/KRISP-K002541/2020|EPI ISL 535411|B.1.1.57|South Africa|2020-07-30	0.0002779440	Africa
Africa|hCoV-19/South Africa/KRISP-0021/2020|EPI ISL 467435|B.1.5|South Africa|2020-04-02	Africa|hCoV-19/South Africa/KRISP-K002541/2020|EPI ISL 535411|B.1.1.57|South Africa|2020-07-30	0.0003126936	Africa
Africa|hCoV-19/South Africa/KRISP-0024/2020|EPI ISL 467436|B.1.106|South Africa|2020-04-01	Africa|hCoV-19/South Africa/KRISP-K002541/2020|EPI ISL 535411|B.1.1.57|South Africa|2020-07-30	0.0003217814	Africa
Africa|hCoV-19/South Africa/KRISP-0026/2020|EPI ISL 467437|B.1.106|South Africa|2020-04-01	Africa|hCoV-19/South Africa/KRISP-K002541/2020|EPI ISL 535411|B.1.1.57|South Africa|2020-07-30	0.0003129983	Africa
Africa|hCoV-19/South Africa/KRISP-0028/2020|EPI ISL 467438|B.1.106|South Africa|2020-04-02	Africa|hCoV-19/South Africa/KRISP-K002541/2020|EPI ISL 535411|B.1.1.57|South Africa|2020-07-30	0.0003551930	Africa
Africa|hCoV-19/South Africa/KRISP-0029/2020|EPI ISL 467439|B.1.5|South Africa|2020-04-02	Africa|hCoV-19/South Africa/KRISP-K002541/2020|EPI ISL 535411|B.1.1.57|South Africa|2020-07-30	0.0003282221	Africa
Africa|hCoV-19/South Africa/KRISP-0033/2020|EPI ISL 467440|B.1.106|South Africa|2020-04-01	Africa|hCoV-19/South Africa/KRISP-K002541/2020|EPI ISL 535411|B.1.1.57|South Africa|2020-07-30	0.0003165643	Africa
Africa|hCoV-19/South Africa/KRISP-0035/2020|EPI ISL 467441|B.1.5|South Africa|2020-03-27	Africa|hCoV-19/South Africa/KRISP-K002541/2020|EPI ISL 535411|B.1.1.57|South Africa|2020-07-30	0.0002779440	Africa
Africa|hCoV-19/South Africa/KRISP-0041/2020|EPI ISL 467443|B.1.5|South Africa|2020-03-25	Africa|hCoV-19/South Africa/KRISP-K002541/2020|EPI ISL 535411|B.1.1.57|South Africa|2020-07-30	0.0002779440	Africa
Africa|hCoV-19/South Africa/KRISP-005/2020|EPI ISL 455630|B.1.5|South Africa|2020-04-29	Africa|hCoV-19/South Africa/KRISP-K002541/2020|EPI ISL 535411|B.1.1.57|South Africa|2020-07-30	0.0003255783	Africa
Africa|hCoV-19/South Africa/KRISP-0055/2020|EPI ISL 467444|B.1.5|South Africa|2020-03-24	Africa|hCoV-19/South Africa/KRISP-K002541/2020|EPI ISL 535411|B.1.1.57|South Africa|2020-07-30	0.0002779438	Africa
Africa|hCoV-19/South Africa/KRISP-0056/2020|EPI ISL 467445|B.1.5|South Africa|2020-04-04	Africa|hCoV-19/South Africa/KRISP-K002541/2020|EPI ISL 535411|B.1.1.57|South Africa|2020-07-30	0.0003474758	Africa
Africa|hCoV-19/South Africa/KRISP-0057/2020|EPI ISL 467446|B.1.5|South Africa|2020-03-29	Africa|hCoV-19/South Africa/KRISP-K002541/2020|EPI ISL 535411|B.1.1.57|South Africa|2020-07-30	0.0002782533	Africa
Africa|hCoV-19/South Africa/KRISP-0059/2020|EPI ISL 467448|B.1.5|South Africa|2020-04-01	Africa|hCoV-19/South Africa/KRISP-K002541/2020|EPI ISL 535411|B.1.1.57|South Africa|2020-07-30	0.0003523937	Africa
Africa|hCoV-19/South Africa/KRISP-0065/2020|EPI ISL 467449|B.1.106|South Africa|2020-04-04	Africa|hCoV-19/South Africa/KRISP-K002541/2020|EPI ISL 535411|B.1.1.57|South Africa|2020-07-30	0.0003131723	Africa
Africa|hCoV-19/South Africa/KRISP-0066/2020|EPI ISL 467450|B.1.106|South Africa|2020-04-03	Africa|hCoV-19/South Africa/KRISP-K002541/2020|EPI ISL 535411|B.1.1.57|South Africa|2020-07-30	0.0003126936	Africa
Africa|hCoV-19/South Africa/KRISP-0067/2020|EPI ISL 467451|B.1.5|South Africa|2020-04-03	Africa|hCoV-19/South Africa/KRISP-K002541/2020|EPI ISL 535411|B.1.1.57|South Africa|2020-07-30	0.0002779440	Africa
Africa|hCoV-19/South Africa/KRISP-0074/2020|EPI ISL 467452|B.1.106|South Africa|2020-04-04	Africa|hCoV-19/South Africa/KRISP-K002541/2020|EPI ISL 535411|B.1.1.57|South Africa|2020-07-30	0.0003197352	Africa
Africa|hCoV-19/South Africa/KRISP-0075/2020|EPI ISL 467453|B.1.106|South Africa|2020-04-04	Africa|hCoV-19/South Africa/KRISP-K002541/2020|EPI ISL 535411|B.1.1.57|South Africa|2020-07-30	0.0003128675	Africa
Africa|hCoV-19/South Africa/KRISP-0080/2020|EPI ISL 467454|B.1.106|South Africa|2020-04-01	Africa|hCoV-19/South Africa/KRISP-K002541/2020|EPI ISL 535411|B.1.1.57|South Africa|2020-07-30	0.0003126936	Africa
Africa|hCoV-19/South Africa/KRISP-0081/2020|EPI ISL 467455|B.1.106|South Africa|2020-04-06	Africa|hCoV-19/South Africa/KRISP-K002541/2020|EPI ISL 535411|B.1.1.57|South Africa|2020-07-30	0.0003126936	Africa
Africa|hCoV-19/South Africa/KRISP-0084/2020|EPI ISL 467456|B.1.106|South Africa|2020-04-05	Africa|hCoV-19/South Africa/KRISP-K002541/2020|EPI ISL 535411|B.1.1.57|South Africa|2020-07-30	0.0003126936	Africa
Africa|hCoV-19/South Africa/KRISP-0088/2020|EPI ISL 467457|B.1.106|South Africa|2020-04-07	Africa|hCoV-19/South Africa/KRISP-K002541/2020|EPI ISL 535411|B.1.1.57|South Africa|2020-07-30	0.0003126936	Africa
Africa|hCoV-19/South Africa/KRISP-0089/2020|EPI ISL 467458|B.1.106|South Africa|2020-04-05	Africa|hCoV-19/South Africa/KRISP-K002541/2020|EPI ISL 535411|B.1.1.57|South Africa|2020-07-30	0.0003190892	Africa
Africa|hCoV-19/South Africa/KRISP-0090/2020|EPI ISL 467459|B.1.106|South Africa|2020-04-03	Africa|hCoV-19/South Africa/KRISP-K002541/2020|EPI ISL 535411|B.1.1.57|South Africa|2020-07-30	0.0003191228	Africa
Africa|hCoV-19/South Africa/KRISP-0096/2020|EPI ISL 467461|B.1.106|South Africa|2020-04-01	Africa|hCoV-19/South Africa/KRISP-K002541/2020|EPI ISL 535411|B.1.1.57|South Africa|2020-07-30	0.0003152450	Africa
Africa|hCoV-19/South Africa/KRISP-0097/2020|EPI ISL 467462|B.1.106|South Africa|2020-04-01	Africa|hCoV-19/South Africa/KRISP-K002541/2020|EPI ISL 535411|B.1.1.57|South Africa|2020-07-30	0.0003129001	Africa
Africa|hCoV-19/South Africa/KRISP-0111/2020|EPI ISL 467465|B.1.106|South Africa|2020-04-01	Africa|hCoV-19/South Africa/KRISP-K002541/2020|EPI ISL 535411|B.1.1.57|South Africa|2020-07-30	0.0004183606	Africa
Africa|hCoV-19/South Africa/KRISP-0113/2020|EPI ISL 467467|B.1.106|South Africa|2020-04-05	Africa|hCoV-19/South Africa/KRISP-K002541/2020|EPI ISL 535411|B.1.1.57|South Africa|2020-07-30	0.0003474602	Africa
Africa|hCoV-19/South Africa/KRISP-0115/2020|EPI ISL 467468|B.1.5|South Africa|2020-04-04	Africa|hCoV-19/South Africa/KRISP-K002541/2020|EPI ISL 535411|B.1.1.57|South Africa|2020-07-30	0.0002779440	Africa
Africa|hCoV-19/South Africa/KRISP-0118/2020|EPI ISL 467470|B.1.106|South Africa|2020-04-01	Africa|hCoV-19/South Africa/KRISP-K002541/2020|EPI ISL 535411|B.1.1.57|South Africa|2020-07-30	0.0003127044	Africa
Africa|hCoV-19/South Africa/KRISP-0119/2020|EPI ISL 467471|B.1.5|South Africa|2020-04-01	Africa|hCoV-19/South Africa/KRISP-K002541/2020|EPI ISL 535411|B.1.1.57|South Africa|2020-07-30	0.0002779440	Africa
Africa|hCoV-19/South Africa/KRISP-012/2020|EPI ISL 421576|B.1.1.10|South Africa|2020-04-01	Africa|hCoV-19/South Africa/KRISP-K002541/2020|EPI ISL 535411|B.1.1.57|South Africa|2020-07-30	0.0003129904	Africa
Africa|hCoV-19/South Africa/KRISP-0120/2020|EPI ISL 467472|B.1.106|South Africa|2020-04-01	Africa|hCoV-19/South Africa/KRISP-K002541/2020|EPI ISL 535411|B.1.1.57|South Africa|2020-07-30	0.0003474602	Africa
Africa|hCoV-19/South Africa/KRISP-0123/2020|EPI ISL 467475|B.1.5|South Africa|2020-05-14	Africa|hCoV-19/South Africa/KRISP-K002541/2020|EPI ISL 535411|B.1.1.57|South Africa|2020-07-30	0.0003822156	Africa
Africa|hCoV-19/South Africa/KRISP-0124/2020|EPI ISL 467476|B.1.1.57|South Africa|2020-05-13	Africa|hCoV-19/South Africa/KRISP-K002541/2020|EPI ISL 535411|B.1.1.57|South Africa|2020-07-30	0.0001389570	Africa
Africa|hCoV-19/South Africa/KRISP-0125/2020|EPI ISL 467477|B.1.1.52|South Africa|2020-05-13	Africa|hCoV-19/South Africa/KRISP-K002541/2020|EPI ISL 535411|B.1.1.57|South Africa|2020-07-30	0.0002779305	Africa
Africa|hCoV-19/South Africa/KRISP-0126/2020|EPI ISL 467478|B.1.1.40|South Africa|2020-05-13	Africa|hCoV-19/South Africa/KRISP-K002541/2020|EPI ISL 535411|B.1.1.57|South Africa|2020-07-30	0.0003821783	Africa
Africa|hCoV-19/South Africa/KRISP-0127/2020|EPI ISL 467479|B.1.5.19|South Africa|2020-05-13	Africa|hCoV-19/South Africa/KRISP-K002541/2020|EPI ISL 535411|B.1.1.57|South Africa|2020-07-30	0.0003822063	Africa
Africa|hCoV-19/South Africa/KRISP-0128/2020|EPI ISL 467480|B.1.1.57|South Africa|2020-05-13	Africa|hCoV-19/South Africa/KRISP-K002541/2020|EPI ISL 535411|B.1.1.57|South Africa|2020-07-30	0.0001389474	Africa
Africa|hCoV-19/South Africa/KRISP-0129/2020|EPI ISL 467481|B.1.1.52|South Africa|2020-05-13	Africa|hCoV-19/South Africa/KRISP-K002541/2020|EPI ISL 535411|B.1.1.57|South Africa|2020-07-30	0.0003126783	Africa
Africa|hCoV-19/South Africa/KRISP-0130/2020|EPI ISL 467482|B.1.1.57|South Africa|2020-05-13	Africa|hCoV-19/South Africa/KRISP-K002541/2020|EPI ISL 535411|B.1.1.57|South Africa|2020-07-30	0.0001736921	Africa
Africa|hCoV-19/South Africa/KRISP-0131/2020|EPI ISL 467483|B.1.5|South Africa|2020-05-13	Africa|hCoV-19/South Africa/KRISP-K002541/2020|EPI ISL 535411|B.1.1.57|South Africa|2020-07-30	0.0003474615	Africa
Africa|hCoV-19/South Africa/KRISP-0132/2020|EPI ISL 467484|B.1.1.40|South Africa|2020-05-13	Africa|hCoV-19/South Africa/KRISP-K002541/2020|EPI ISL 535411|B.1.1.57|South Africa|2020-07-30	0.0002779180	Africa
Africa|hCoV-19/South Africa/KRISP-0133/2020|EPI ISL 467485|B.1.1.57|South Africa|2020-05-13	Africa|hCoV-19/South Africa/KRISP-K002541/2020|EPI ISL 535411|B.1.1.57|South Africa|2020-07-30	0.0002084391	Africa
Africa|hCoV-19/South Africa/KRISP-0134/2020|EPI ISL 467486|B.1.1.206|South Africa|2020-05-14	Africa|hCoV-19/South Africa/KRISP-K002541/2020|EPI ISL 535411|B.1.1.57|South Africa|2020-07-30	0.0002431731	Africa
Africa|hCoV-19/South Africa/KRISP-0135/2020|EPI ISL 467487|B.1.1.57|South Africa|2020-05-14	Africa|hCoV-19/South Africa/KRISP-K002541/2020|EPI ISL 535411|B.1.1.57|South Africa|2020-07-30	0.0001389618	Africa
Africa|hCoV-19/South Africa/KRISP-0136/2020|EPI ISL 467488|B.1.5|South Africa|2020-05-14	Africa|hCoV-19/South Africa/KRISP-K002541/2020|EPI ISL 535411|B.1.1.57|South Africa|2020-07-30	0.0004169799	Africa
Africa|hCoV-19/South Africa/KRISP-0137/2020|EPI ISL 467489|B.1.1.52|South Africa|2020-05-14	Africa|hCoV-19/South Africa/KRISP-K002541/2020|EPI ISL 535411|B.1.1.57|South Africa|2020-07-30	0.0002779305	Africa
Africa|hCoV-19/South Africa/KRISP-0138/2020|EPI ISL 467490|B.1.1.53|South Africa|2020-05-14	Africa|hCoV-19/South Africa/KRISP-K002541/2020|EPI ISL 535411|B.1.1.57|South Africa|2020-07-30	0.0002431791	Africa
Africa|hCoV-19/South Africa/KRISP-0139/2020|EPI ISL 467491|B.1.1|South Africa|2020-05-16	Africa|hCoV-19/South Africa/KRISP-K002541/2020|EPI ISL 535411|B.1.1.57|South Africa|2020-07-30	0.0001736957	Africa
Africa|hCoV-19/South Africa/KRISP-0143/2020|EPI ISL 467493|B.1.1.56|South Africa|2020-05-21	Africa|hCoV-19/South Africa/KRISP-K002541/2020|EPI ISL 535411|B.1.1.57|South Africa|2020-07-30	0.0002431731	Africa
Africa|hCoV-19/South Africa/KRISP-0144/2020|EPI ISL 467494|B.1.5.16|South Africa|2020-05-30	Africa|hCoV-19/South Africa/KRISP-K002541/2020|EPI ISL 535411|B.1.1.57|South Africa|2020-07-30	0.0003474687	Africa
Africa|hCoV-19/South Africa/KRISP-0145/2020|EPI ISL 467495|B.1.106|South Africa|2020-05-30	Africa|hCoV-19/South Africa/KRISP-K002541/2020|EPI ISL 535411|B.1.1.57|South Africa|2020-07-30	0.0003474446	Africa
Africa|hCoV-19/South Africa/KRISP-0148/2020|EPI ISL 467498|B.1.1|South Africa|2020-05-30	Africa|hCoV-19/South Africa/KRISP-K002541/2020|EPI ISL 535411|B.1.1.57|South Africa|2020-07-30	0.0002779498	Africa
Africa|hCoV-19/South Africa/KRISP-0149/2020|EPI ISL 467499|B.1.1|South Africa|2020-05-30	Africa|hCoV-19/South Africa/KRISP-K002541/2020|EPI ISL 535411|B.1.1.57|South Africa|2020-07-30	0.0002084298	Africa
Africa|hCoV-19/South Africa/KRISP-0150/2020|EPI ISL 467500|B.1.1.75|South Africa|2020-05-30	Africa|hCoV-19/South Africa/KRISP-K002541/2020|EPI ISL 535411|B.1.1.57|South Africa|2020-07-30	0.0003821705	Africa
Africa|hCoV-19/South Africa/KRISP-0151/2020|EPI ISL 467501|B.1.1|South Africa|2020-06-01	Africa|hCoV-19/South Africa/KRISP-K002541/2020|EPI ISL 535411|B.1.1.57|South Africa|2020-07-30	0.0002782050	Africa
Africa|hCoV-19/South Africa/KRISP-0152/2020|EPI ISL 467502|B.1.1|South Africa|2020-06-01	Africa|hCoV-19/South Africa/KRISP-K002541/2020|EPI ISL 535411|B.1.1.57|South Africa|2020-07-30	0.0002431841	Africa
Africa|hCoV-19/South Africa/KRISP-0153/2020|EPI ISL 467503|B.1.1|South Africa|2020-06-01	Africa|hCoV-19/South Africa/KRISP-K002541/2020|EPI ISL 535411|B.1.1.57|South Africa|2020-07-30	0.0002779305	Africa
Africa|hCoV-19/South Africa/KRISP-0154/2020|EPI ISL 467504|B.1.1|South Africa|2020-06-01	Africa|hCoV-19/South Africa/KRISP-K002541/2020|EPI ISL 535411|B.1.1.57|South Africa|2020-07-30	0.0001747255	Africa
Africa|hCoV-19/South Africa/KRISP-0155/2020|EPI ISL 467505|B.1.106|South Africa|2020-06-01	Africa|hCoV-19/South Africa/KRISP-K002541/2020|EPI ISL 535411|B.1.1.57|South Africa|2020-07-30	0.0003876413	Africa
Africa|hCoV-19/South Africa/KRISP-0157/2020|EPI ISL 467507|B.1.1.273|South Africa|2020-05-25	Africa|hCoV-19/South Africa/KRISP-K002541/2020|EPI ISL 535411|B.1.1.57|South Africa|2020-07-30	0.0003126719	Africa
Africa|hCoV-19/South Africa/KRISP-0158/2020|EPI ISL 467508|B.1.106|South Africa|2020-05-28	Africa|hCoV-19/South Africa/KRISP-K002541/2020|EPI ISL 535411|B.1.1.57|South Africa|2020-07-30	0.0003822142	Africa
Africa|hCoV-19/South Africa/KRISP-0159/2020|EPI ISL 467509|B.1.5|South Africa|2020-06-01	Africa|hCoV-19/South Africa/KRISP-K002541/2020|EPI ISL 535411|B.1.1.57|South Africa|2020-07-30	0.0002779440	Africa
Africa|hCoV-19/South Africa/KRISP-0160/2020|EPI ISL 467510|B.1.5|South Africa|2020-06-01	Africa|hCoV-19/South Africa/KRISP-K002541/2020|EPI ISL 535411|B.1.1.57|South Africa|2020-07-30	0.0002459011	Africa
Africa|hCoV-19/South Africa/KRISP-0161/2020|EPI ISL 467511|B.1.106|South Africa|2020-06-01	Africa|hCoV-19/South Africa/KRISP-K002541/2020|EPI ISL 535411|B.1.1.57|South Africa|2020-07-30	0.0003822142	Africa
Africa|hCoV-19/South Africa/KRISP-0165/2020|EPI ISL 467515|B.1.1|South Africa|2020-05-29	Africa|hCoV-19/South Africa/KRISP-K002541/2020|EPI ISL 535411|B.1.1.57|South Africa|2020-07-30	0.0002098488	Africa
Africa|hCoV-19/South Africa/KRISP-0166/2020|EPI ISL 467516|B.1.5|South Africa|2020-04-14	Africa|hCoV-19/South Africa/KRISP-K002541/2020|EPI ISL 535411|B.1.1.57|South Africa|2020-07-30	0.0003822408	Africa
Africa|hCoV-19/South Africa/KRISP-0167/2020|EPI ISL 467517|B.1.106|South Africa|2020-06-02	Africa|hCoV-19/South Africa/KRISP-K002541/2020|EPI ISL 535411|B.1.1.57|South Africa|2020-07-30	0.0003822142	Africa
Africa|hCoV-19/South Africa/KRISP-0168/2020|EPI ISL 467518|B.1.106|South Africa|2020-05-28	Africa|hCoV-19/South Africa/KRISP-K002541/2020|EPI ISL 535411|B.1.1.57|South Africa|2020-07-30	0.0003822142	Africa
Africa|hCoV-19/South Africa/KRISP-0169/2020|EPI ISL 467519|B.1|South Africa|2020-05-31	Africa|hCoV-19/South Africa/KRISP-K002541/2020|EPI ISL 535411|B.1.1.57|South Africa|2020-07-30	0.0003841990	Africa
Africa|hCoV-19/South Africa/KRISP-0170/2020|EPI ISL 467520|B.1.1.273|South Africa|2020-05-31	Africa|hCoV-19/South Africa/KRISP-K002541/2020|EPI ISL 535411|B.1.1.57|South Africa|2020-07-30	0.0002796801	Africa
Africa|hCoV-19/South Africa/KRISP-0174/2020|EPI ISL 467524|B.1.106|South Africa|2020-06-04	Africa|hCoV-19/South Africa/KRISP-K002541/2020|EPI ISL 535411|B.1.1.57|South Africa|2020-07-30	0.0003822142	Africa
Africa|hCoV-19/South Africa/KRISP-0175/2020|EPI ISL 482702|B.1.1.273|South Africa|2020-06-05	Africa|hCoV-19/South Africa/KRISP-K002541/2020|EPI ISL 535411|B.1.1.57|South Africa|2020-07-30	0.0003138022	Africa
Africa|hCoV-19/South Africa/KRISP-0178/2020|EPI ISL 482704|B.1.1.57|South Africa|2020-06-05	Africa|hCoV-19/South Africa/KRISP-K002541/2020|EPI ISL 535411|B.1.1.57|South Africa|2020-07-30	0.0002441143	Africa
Africa|hCoV-19/South Africa/KRISP-0179/2020|EPI ISL 482705|B.1.5.16|South Africa|2020-06-06	Africa|hCoV-19/South Africa/KRISP-K002541/2020|EPI ISL 535411|B.1.1.57|South Africa|2020-07-30	0.0004865187	Africa
Africa|hCoV-19/South Africa/KRISP-0185/2020|EPI ISL 482708|B.1.1|South Africa|2020-06-07	Africa|hCoV-19/South Africa/KRISP-K002541/2020|EPI ISL 535411|B.1.1.57|South Africa|2020-07-30	0.0002431841	Africa
Africa|hCoV-19/South Africa/KRISP-0190/2020|EPI ISL 482709|B.1.1.273|South Africa|2020-06-06	Africa|hCoV-19/South Africa/KRISP-K002541/2020|EPI ISL 535411|B.1.1.57|South Africa|2020-07-30	0.0003129219	Africa
Africa|hCoV-19/South Africa/KRISP-0191/2020|EPI ISL 482710|B.1.106|South Africa|2020-06-04	Africa|hCoV-19/South Africa/KRISP-K002541/2020|EPI ISL 535411|B.1.1.57|South Africa|2020-07-30	0.0004169697	Africa
Africa|hCoV-19/South Africa/KRISP-0193/2020|EPI ISL 482848|B.1.106|South Africa|2020-06-03	Africa|hCoV-19/South Africa/KRISP-K002541/2020|EPI ISL 535411|B.1.1.57|South Africa|2020-07-30	0.0003859551	Africa
Africa|hCoV-19/South Africa/KRISP-0194/2020|EPI ISL 482849|B.1.106|South Africa|2020-06-06	Africa|hCoV-19/South Africa/KRISP-K002541/2020|EPI ISL 535411|B.1.1.57|South Africa|2020-07-30	0.0003952023	Africa
Africa|hCoV-19/South Africa/KRISP-0195/2020|EPI ISL 482850|B.1.106|South Africa|2020-06-07	Africa|hCoV-19/South Africa/KRISP-K002541/2020|EPI ISL 535411|B.1.1.57|South Africa|2020-07-30	0.0004628755	Africa
Africa|hCoV-19/South Africa/KRISP-0196/2020|EPI ISL 482712|B.1.106|South Africa|2020-06-08	Africa|hCoV-19/South Africa/KRISP-K002541/2020|EPI ISL 535411|B.1.1.57|South Africa|2020-07-30	0.0004517266	Africa
Africa|hCoV-19/South Africa/KRISP-0197/2020|EPI ISL 482713|B.1.1.206|South Africa|2020-06-08	Africa|hCoV-19/South Africa/KRISP-K002541/2020|EPI ISL 535411|B.1.1.57|South Africa|2020-07-30	0.0002817274	Africa
Africa|hCoV-19/South Africa/KRISP-0198/2020|EPI ISL 482851|B.1.1|South Africa|2020-06-11	Africa|hCoV-19/South Africa/KRISP-K002541/2020|EPI ISL 535411|B.1.1.57|South Africa|2020-07-30	0.0002463129	Africa
Africa|hCoV-19/South Africa/KRISP-0199/2020|EPI ISL 482714|B.1.5|South Africa|2020-06-11	Africa|hCoV-19/South Africa/KRISP-K002541/2020|EPI ISL 535411|B.1.1.57|South Africa|2020-07-30	0.0004224940	Africa
Africa|hCoV-19/South Africa/KRISP-02/2020|EPI ISL 421572|B|South Africa|2020-03-23	Africa|hCoV-19/South Africa/KRISP-K002541/2020|EPI ISL 535411|B.1.1.57|South Africa|2020-07-30	0.0006043626	Africa
Africa|hCoV-19/South Africa/KRISP-0200/2020|EPI ISL 482715|B.1.5|South Africa|2020-06-11	Africa|hCoV-19/South Africa/KRISP-K002541/2020|EPI ISL 535411|B.1.1.57|South Africa|2020-07-30	0.0003165042	Africa
Africa|hCoV-19/South Africa/KRISP-0201/2020|EPI ISL 482716|B.1.1|South Africa|2020-06-11	Africa|hCoV-19/South Africa/KRISP-K002541/2020|EPI ISL 535411|B.1.1.57|South Africa|2020-07-30	0.0002084298	Africa
Africa|hCoV-19/South Africa/KRISP-0203/2020|EPI ISL 482852|B.1.1|South Africa|2020-06-11	Africa|hCoV-19/South Africa/KRISP-K002541/2020|EPI ISL 535411|B.1.1.57|South Africa|2020-07-30	0.0002433362	Africa
Africa|hCoV-19/South Africa/KRISP-0206/2020|EPI ISL 482719|B.1.5|South Africa|2020-06-11	Africa|hCoV-19/South Africa/KRISP-K002541/2020|EPI ISL 535411|B.1.1.57|South Africa|2020-07-30	0.0003831993	Africa
Africa|hCoV-19/South Africa/KRISP-0211/2020|EPI ISL 482720|B.1.5|South Africa|2020-06-11	Africa|hCoV-19/South Africa/KRISP-K002541/2020|EPI ISL 535411|B.1.1.57|South Africa|2020-07-30	0.0003475809	Africa
Africa|hCoV-19/South Africa/KRISP-0212/2020|EPI ISL 482721|B.1.5|South Africa|2020-06-11	Africa|hCoV-19/South Africa/KRISP-K002541/2020|EPI ISL 535411|B.1.1.57|South Africa|2020-07-30	0.0003485257	Africa
Africa|hCoV-19/South Africa/KRISP-0213/2020|EPI ISL 482722|B.1.5|South Africa|2020-06-11	Africa|hCoV-19/South Africa/KRISP-K002541/2020|EPI ISL 535411|B.1.1.57|South Africa|2020-07-30	0.0003129436	Africa
Africa|hCoV-19/South Africa/KRISP-0214/2020|EPI ISL 482723|B.1.5|South Africa|2020-06-11	Africa|hCoV-19/South Africa/KRISP-K002541/2020|EPI ISL 535411|B.1.1.57|South Africa|2020-07-30	0.0004187926	Africa
Africa|hCoV-19/South Africa/KRISP-0224/2020|EPI ISL 482724|B.1.144|South Africa|2020-06-11	Africa|hCoV-19/South Africa/KRISP-K002541/2020|EPI ISL 535411|B.1.1.57|South Africa|2020-07-30	0.0003507747	Africa
Africa|hCoV-19/South Africa/KRISP-0243/2020|EPI ISL 482725|B.1.140|South Africa|2020-06-14	Africa|hCoV-19/South Africa/KRISP-K002541/2020|EPI ISL 535411|B.1.1.57|South Africa|2020-07-30	0.0004983627	Africa
Africa|hCoV-19/South Africa/KRISP-0245/2020|EPI ISL 482726|B.1.144|South Africa|2020-06-14	Africa|hCoV-19/South Africa/KRISP-K002541/2020|EPI ISL 535411|B.1.1.57|South Africa|2020-07-30	0.0003822141	Africa
Africa|hCoV-19/South Africa/KRISP-0255/2020|EPI ISL 482728|B.1.5|South Africa|2020-06-14	Africa|hCoV-19/South Africa/KRISP-K002541/2020|EPI ISL 535411|B.1.1.57|South Africa|2020-07-30	0.0003513219	Africa
Africa|hCoV-19/South Africa/KRISP-0259/2020|EPI ISL 482729|B.1|South Africa|2020-06-15	Africa|hCoV-19/South Africa/KRISP-K002541/2020|EPI ISL 535411|B.1.1.57|South Africa|2020-07-30	0.0004593128	Africa
Africa|hCoV-19/South Africa/KRISP-0260/2020|EPI ISL 482730|B.1.140|South Africa|2020-06-15	Africa|hCoV-19/South Africa/KRISP-K002541/2020|EPI ISL 535411|B.1.1.57|South Africa|2020-07-30	0.0005647174	Africa
Africa|hCoV-19/South Africa/KRISP-0261/2020|EPI ISL 482731|B.1.5|South Africa|2020-06-15	Africa|hCoV-19/South Africa/KRISP-K002541/2020|EPI ISL 535411|B.1.1.57|South Africa|2020-07-30	0.0004210628	Africa
Africa|hCoV-19/South Africa/KRISP-0266/2020|EPI ISL 482853|B.1.1|South Africa|2020-06-17	Africa|hCoV-19/South Africa/KRISP-K002541/2020|EPI ISL 535411|B.1.1.57|South Africa|2020-07-30	0.0003822301	Africa
Africa|hCoV-19/South Africa/KRISP-0267/2020|EPI ISL 482854|A|South Africa|2020-06-17	Africa|hCoV-19/South Africa/KRISP-K002541/2020|EPI ISL 535411|B.1.1.57|South Africa|2020-07-30	0.0009878587	Africa
Africa|hCoV-19/South Africa/KRISP-0268/2020|EPI ISL 482855|B.1.1.117|South Africa|2020-06-17	Africa|hCoV-19/South Africa/KRISP-K002541/2020|EPI ISL 535411|B.1.1.57|South Africa|2020-07-30	0.0003151679	Africa
Africa|hCoV-19/South Africa/KRISP-0269/2020|EPI ISL 482856|B.1.5|South Africa|2020-06-17	Africa|hCoV-19/South Africa/KRISP-K002541/2020|EPI ISL 535411|B.1.1.57|South Africa|2020-07-30	0.0004213760	Africa
Africa|hCoV-19/South Africa/KRISP-0270/2020|EPI ISL 482857|B.1.1.117|South Africa|2020-06-17	Africa|hCoV-19/South Africa/KRISP-K002541/2020|EPI ISL 535411|B.1.1.57|South Africa|2020-07-30	0.0002806710	Africa
Africa|hCoV-19/South Africa/KRISP-0271/2020|EPI ISL 482858|B.1.1|South Africa|2020-06-17	Africa|hCoV-19/South Africa/KRISP-K002541/2020|EPI ISL 535411|B.1.1.57|South Africa|2020-07-30	0.0002814410	Africa
Africa|hCoV-19/South Africa/KRISP-0272/2020|EPI ISL 482859|B.1.1|South Africa|2020-06-17	Africa|hCoV-19/South Africa/KRISP-K002541/2020|EPI ISL 535411|B.1.1.57|South Africa|2020-07-30	0.0002113737	Africa
Africa|hCoV-19/South Africa/KRISP-0273/2020|EPI ISL 482860|B.1.1.57|South Africa|2020-06-18	Africa|hCoV-19/South Africa/KRISP-K002541/2020|EPI ISL 535411|B.1.1.57|South Africa|2020-07-30	0.0002456388	Africa
Africa|hCoV-19/South Africa/KRISP-0274/2020|EPI ISL 482861|B.1.1.57|South Africa|2020-06-18	Africa|hCoV-19/South Africa/KRISP-K002541/2020|EPI ISL 535411|B.1.1.57|South Africa|2020-07-30	0.0002801884	Africa
Africa|hCoV-19/South Africa/KRISP-0275/2020|EPI ISL 482862|B.1.1|South Africa|2020-06-18	Africa|hCoV-19/South Africa/KRISP-K002541/2020|EPI ISL 535411|B.1.1.57|South Africa|2020-07-30	0.0002437404	Africa
Africa|hCoV-19/South Africa/KRISP-0276/2020|EPI ISL 482863|B.1.1.57|South Africa|2020-06-18	Africa|hCoV-19/South Africa/KRISP-K002541/2020|EPI ISL 535411|B.1.1.57|South Africa|2020-07-30	0.0002814994	Africa
Africa|hCoV-19/South Africa/KRISP-0277/2020|EPI ISL 482864|B.1.1.273|South Africa|2020-06-16	Africa|hCoV-19/South Africa/KRISP-K002541/2020|EPI ISL 535411|B.1.1.57|South Africa|2020-07-30	0.0004594311	Africa
Africa|hCoV-19/South Africa/KRISP-0278/2020|EPI ISL 482865|B.1.1.75|South Africa|2020-06-16	Africa|hCoV-19/South Africa/KRISP-K002541/2020|EPI ISL 535411|B.1.1.57|South Africa|2020-07-30	0.0003152484	Africa
Africa|hCoV-19/South Africa/KRISP-0279/2020|EPI ISL 482866|B.1.1.56|South Africa|2020-06-16	Africa|hCoV-19/South Africa/KRISP-K002541/2020|EPI ISL 535411|B.1.1.57|South Africa|2020-07-30	0.0003545874	Africa
Africa|hCoV-19/South Africa/KRISP-0280/2020|EPI ISL 482867|B.1.1.206|South Africa|2020-06-16	Africa|hCoV-19/South Africa/KRISP-K002541/2020|EPI ISL 535411|B.1.1.57|South Africa|2020-07-30	0.0003126783	Africa
Africa|hCoV-19/South Africa/KRISP-0281/2020|EPI ISL 482868|B.1.1.206|South Africa|2020-06-16	Africa|hCoV-19/South Africa/KRISP-K002541/2020|EPI ISL 535411|B.1.1.57|South Africa|2020-07-30	0.0002818237	Africa
Africa|hCoV-19/South Africa/KRISP-0282/2020|EPI ISL 482869|B.1.1.206|South Africa|2020-06-16	Africa|hCoV-19/South Africa/KRISP-K002541/2020|EPI ISL 535411|B.1.1.57|South Africa|2020-07-30	0.0003169244	Africa
Africa|hCoV-19/South Africa/KRISP-0283/2020|EPI ISL 482870|B.1.1.206|South Africa|2020-06-16	Africa|hCoV-19/South Africa/KRISP-K002541/2020|EPI ISL 535411|B.1.1.57|South Africa|2020-07-30	0.0003211874	Africa
Africa|hCoV-19/South Africa/KRISP-0284/2020|EPI ISL 482871|B.1.1.206|South Africa|2020-06-16	Africa|hCoV-19/South Africa/KRISP-K002541/2020|EPI ISL 535411|B.1.1.57|South Africa|2020-07-30	0.0003856924	Africa
Africa|hCoV-19/South Africa/KRISP-0285/2020|EPI ISL 482872|B.1.1.206|South Africa|2020-06-16	Africa|hCoV-19/South Africa/KRISP-K002541/2020|EPI ISL 535411|B.1.1.57|South Africa|2020-07-30	0.0003508892	Africa
Africa|hCoV-19/South Africa/KRISP-0286/2020|EPI ISL 487277|B.1.1|South Africa|2020-06-26	Africa|hCoV-19/South Africa/KRISP-K002541/2020|EPI ISL 535411|B.1.1.57|South Africa|2020-07-30	0.0002084298	Africa
Africa|hCoV-19/South Africa/KRISP-0287/2020|EPI ISL 487278|B.1.1.84|South Africa|2020-06-26	Africa|hCoV-19/South Africa/KRISP-K002541/2020|EPI ISL 535411|B.1.1.57|South Africa|2020-07-30	0.0002453805	Africa
Africa|hCoV-19/South Africa/KRISP-0288/2020|EPI ISL 487279|B.1.140|South Africa|2020-06-26	Africa|hCoV-19/South Africa/KRISP-K002541/2020|EPI ISL 535411|B.1.1.57|South Africa|2020-07-30	0.0004606894	Africa
Africa|hCoV-19/South Africa/KRISP-0290/2020|EPI ISL 487280|B.1.1.84|South Africa|2020-06-26	Africa|hCoV-19/South Africa/KRISP-K002541/2020|EPI ISL 535411|B.1.1.57|South Africa|2020-07-30	0.0002788088	Africa
Africa|hCoV-19/South Africa/KRISP-0291/2020|EPI ISL 487281|B.1.1.84|South Africa|2020-06-26	Africa|hCoV-19/South Africa/KRISP-K002541/2020|EPI ISL 535411|B.1.1.57|South Africa|2020-07-30	0.0003480890	Africa
Africa|hCoV-19/South Africa/KRISP-0293/2020|EPI ISL 487282|B.1.5|South Africa|2020-06-25	Africa|hCoV-19/South Africa/KRISP-K002541/2020|EPI ISL 535411|B.1.1.57|South Africa|2020-07-30	0.0005363326	Africa
Africa|hCoV-19/South Africa/KRISP-0296/2020|EPI ISL 487284|B.1.1.57|South Africa|2020-06-26	Africa|hCoV-19/South Africa/KRISP-K002541/2020|EPI ISL 535411|B.1.1.57|South Africa|2020-07-30	0.0001752355	Africa
Africa|hCoV-19/South Africa/KRISP-0297/2020|EPI ISL 487285|B.1.1.84|South Africa|2020-06-26	Africa|hCoV-19/South Africa/KRISP-K002541/2020|EPI ISL 535411|B.1.1.57|South Africa|2020-07-30	0.0002459666	Africa
Africa|hCoV-19/South Africa/KRISP-0299/2020|EPI ISL 487287|B.1.140|South Africa|2020-06-25	Africa|hCoV-19/South Africa/KRISP-K002541/2020|EPI ISL 535411|B.1.1.57|South Africa|2020-07-30	0.0004208541	Africa
Africa|hCoV-19/South Africa/KRISP-0300/2020|EPI ISL 487288|B.1.140|South Africa|2020-06-25	Africa|hCoV-19/South Africa/KRISP-K002541/2020|EPI ISL 535411|B.1.1.57|South Africa|2020-07-30	0.0004517686	Africa
Africa|hCoV-19/South Africa/KRISP-0302/2020|EPI ISL 487289|B.1.5|South Africa|2020-06-24	Africa|hCoV-19/South Africa/KRISP-K002541/2020|EPI ISL 535411|B.1.1.57|South Africa|2020-07-30	0.0004287869	Africa
Africa|hCoV-19/South Africa/KRISP-0303/2020|EPI ISL 487348|B.1.144|South Africa|2020-06-25	Africa|hCoV-19/South Africa/KRISP-K002541/2020|EPI ISL 535411|B.1.1.57|South Africa|2020-07-30	0.0004930276	Africa
Africa|hCoV-19/South Africa/KRISP-0305/2020|EPI ISL 487291|B.1.1.206|South Africa|2020-06-24	Africa|hCoV-19/South Africa/KRISP-K002541/2020|EPI ISL 535411|B.1.1.57|South Africa|2020-07-30	0.0003971649	Africa
Africa|hCoV-19/South Africa/KRISP-0308/2020|EPI ISL 487292|C.1|South Africa|2020-06-24	Africa|hCoV-19/South Africa/KRISP-K002541/2020|EPI ISL 535411|B.1.1.57|South Africa|2020-07-30	0.0003852692	Africa
Africa|hCoV-19/South Africa/KRISP-0309/2020|EPI ISL 487293|C.1|South Africa|2020-06-24	Africa|hCoV-19/South Africa/KRISP-K002541/2020|EPI ISL 535411|B.1.1.57|South Africa|2020-07-30	0.0004287671	Africa
Africa|hCoV-19/South Africa/KRISP-0310/2020|EPI ISL 487294|C.1|South Africa|2020-06-24	Africa|hCoV-19/South Africa/KRISP-K002541/2020|EPI ISL 535411|B.1.1.57|South Africa|2020-07-30	0.0003864646	Africa
Africa|hCoV-19/South Africa/KRISP-0312/2020|EPI ISL 487295|B.1.1.62|South Africa|2020-06-24	Africa|hCoV-19/South Africa/KRISP-K002541/2020|EPI ISL 535411|B.1.1.57|South Africa|2020-07-30	0.0002789673	Africa
Africa|hCoV-19/South Africa/KRISP-0318/2020|EPI ISL 487297|B.1.1.206|South Africa|2020-06-23	Africa|hCoV-19/South Africa/KRISP-K002541/2020|EPI ISL 535411|B.1.1.57|South Africa|2020-07-30	0.0002780560	Africa
Africa|hCoV-19/South Africa/KRISP-0321/2020|EPI ISL 487298|B.1.1.206|South Africa|2020-06-24	Africa|hCoV-19/South Africa/KRISP-K002541/2020|EPI ISL 535411|B.1.1.57|South Africa|2020-07-30	0.0003552171	Africa
Africa|hCoV-19/South Africa/KRISP-0322/2020|EPI ISL 487299|B.1.1.288|South Africa|2020-06-24	Africa|hCoV-19/South Africa/KRISP-K002541/2020|EPI ISL 535411|B.1.1.57|South Africa|2020-07-30	0.0002156035	Africa
Africa|hCoV-19/South Africa/KRISP-0323/2020|EPI ISL 487300|B.1.1.288|South Africa|2020-06-24	Africa|hCoV-19/South Africa/KRISP-K002541/2020|EPI ISL 535411|B.1.1.57|South Africa|2020-07-30	0.0002119485	Africa
Africa|hCoV-19/South Africa/KRISP-0327/2020|EPI ISL 487301|C.1|South Africa|2020-06-24	Africa|hCoV-19/South Africa/KRISP-K002541/2020|EPI ISL 535411|B.1.1.57|South Africa|2020-07-30	0.0003963067	Africa
Africa|hCoV-19/South Africa/KRISP-0331/2020|EPI ISL 487302|B.1.1.206|South Africa|2020-06-24	Africa|hCoV-19/South Africa/KRISP-K002541/2020|EPI ISL 535411|B.1.1.57|South Africa|2020-07-30	0.0003182496	Africa
Africa|hCoV-19/South Africa/KRISP-0332/2020|EPI ISL 487303|C.1|South Africa|2020-06-24	Africa|hCoV-19/South Africa/KRISP-K002541/2020|EPI ISL 535411|B.1.1.57|South Africa|2020-07-30	0.0004253033	Africa
Africa|hCoV-19/South Africa/KRISP-0336/2020|EPI ISL 487304|B.1.1.273|South Africa|2020-06-18	Africa|hCoV-19/South Africa/KRISP-K002541/2020|EPI ISL 535411|B.1.1.57|South Africa|2020-07-30	0.0003821877	Africa
Africa|hCoV-19/South Africa/KRISP-0337/2020|EPI ISL 495517|B.1.1.273|South Africa|2020-06-18	Africa|hCoV-19/South Africa/KRISP-K002541/2020|EPI ISL 535411|B.1.1.57|South Africa|2020-07-30	0.0003917965	Africa
Africa|hCoV-19/South Africa/KRISP-0338/2020|EPI ISL 487305|B.1.1.273|South Africa|2020-06-18	Africa|hCoV-19/South Africa/KRISP-K002541/2020|EPI ISL 535411|B.1.1.57|South Africa|2020-07-30	0.0003501940	Africa
Africa|hCoV-19/South Africa/KRISP-0339/2020|EPI ISL 487306|B.1.1.273|South Africa|2020-06-18	Africa|hCoV-19/South Africa/KRISP-K002541/2020|EPI ISL 535411|B.1.1.57|South Africa|2020-07-30	0.0003560151	Africa
Africa|hCoV-19/South Africa/KRISP-0340/2020|EPI ISL 487307|B.1.1.273|South Africa|2020-06-17	Africa|hCoV-19/South Africa/KRISP-K002541/2020|EPI ISL 535411|B.1.1.57|South Africa|2020-07-30	0.0003540618	Africa
Africa|hCoV-19/South Africa/KRISP-0342/2020|EPI ISL 495518|B.1.1.206|South Africa|2020-06-18	Africa|hCoV-19/South Africa/KRISP-K002541/2020|EPI ISL 535411|B.1.1.57|South Africa|2020-07-30	0.0004324577	Africa
Africa|hCoV-19/South Africa/KRISP-0343/2020|EPI ISL 495519|H.1|South Africa|2020-06-18	Africa|hCoV-19/South Africa/KRISP-K002541/2020|EPI ISL 535411|B.1.1.57|South Africa|2020-07-30	0.0002801727	Africa
Africa|hCoV-19/South Africa/KRISP-0344/2020|EPI ISL 495520|C.1|South Africa|2020-06-20	Africa|hCoV-19/South Africa/KRISP-K002541/2020|EPI ISL 535411|B.1.1.57|South Africa|2020-07-30	0.0005560755	Africa
Africa|hCoV-19/South Africa/KRISP-0346/2020|EPI ISL 495521|B.1.140|South Africa|2020-06-18	Africa|hCoV-19/South Africa/KRISP-K002541/2020|EPI ISL 535411|B.1.1.57|South Africa|2020-07-30	0.0004969298	Africa
Africa|hCoV-19/South Africa/KRISP-0347/2020|EPI ISL 487308|B.1.1.206|South Africa|2020-06-18	Africa|hCoV-19/South Africa/KRISP-K002541/2020|EPI ISL 535411|B.1.1.57|South Africa|2020-07-30	0.0004169680	Africa
Africa|hCoV-19/South Africa/KRISP-0348/2020|EPI ISL 487309|B.1.144|South Africa|2020-06-18	Africa|hCoV-19/South Africa/KRISP-K002541/2020|EPI ISL 535411|B.1.1.57|South Africa|2020-07-30	0.0004608903	Africa
Africa|hCoV-19/South Africa/KRISP-0349/2020|EPI ISL 487310|B.1.1.206|South Africa|2020-06-17	Africa|hCoV-19/South Africa/KRISP-K002541/2020|EPI ISL 535411|B.1.1.57|South Africa|2020-07-30	0.0002450799	Africa
Africa|hCoV-19/South Africa/KRISP-0350/2020|EPI ISL 487311|B.1.1.206|South Africa|2020-06-17	Africa|hCoV-19/South Africa/KRISP-K002541/2020|EPI ISL 535411|B.1.1.57|South Africa|2020-07-30	0.0002431900	Africa
Africa|hCoV-19/South Africa/KRISP-0352/2020|EPI ISL 487312|B.1.1.206|South Africa|2020-06-17	Africa|hCoV-19/South Africa/KRISP-K002541/2020|EPI ISL 535411|B.1.1.57|South Africa|2020-07-30	0.0002433422	Africa
Africa|hCoV-19/South Africa/KRISP-0356/2020|EPI ISL 487313|B.1.5|South Africa|2020-06-25	Africa|hCoV-19/South Africa/KRISP-K002541/2020|EPI ISL 535411|B.1.1.57|South Africa|2020-07-30	0.0004895875	Africa
Africa|hCoV-19/South Africa/KRISP-0360/2020|EPI ISL 487314|C.1|South Africa|2020-06-19	Africa|hCoV-19/South Africa/KRISP-K002541/2020|EPI ISL 535411|B.1.1.57|South Africa|2020-07-30	0.0004864511	Africa
Africa|hCoV-19/South Africa/KRISP-0361/2020|EPI ISL 487315|B.1.1.206|South Africa|2020-06-18	Africa|hCoV-19/South Africa/KRISP-K002541/2020|EPI ISL 535411|B.1.1.57|South Africa|2020-07-30	0.0003574898	Africa
Africa|hCoV-19/South Africa/KRISP-0365/2020|EPI ISL 487316|B.1.1.84|South Africa|2020-06-25	Africa|hCoV-19/South Africa/KRISP-K002541/2020|EPI ISL 535411|B.1.1.57|South Africa|2020-07-30	0.0002779248	Africa
Africa|hCoV-19/South Africa/KRISP-0366/2020|EPI ISL 487317|B.1.1|South Africa|2020-06-18	Africa|hCoV-19/South Africa/KRISP-K002541/2020|EPI ISL 535411|B.1.1.57|South Africa|2020-07-30	0.0001783522	Africa
Africa|hCoV-19/South Africa/KRISP-0367/2020|EPI ISL 487318|B.1.1.273|South Africa|2020-06-25	Africa|hCoV-19/South Africa/KRISP-K002541/2020|EPI ISL 535411|B.1.1.57|South Africa|2020-07-30	0.0003829021	Africa
Africa|hCoV-19/South Africa/KRISP-0368/2020|EPI ISL 487319|B.1.1|South Africa|2020-06-18	Africa|hCoV-19/South Africa/KRISP-K002541/2020|EPI ISL 535411|B.1.1.57|South Africa|2020-07-30	0.0002084349	Africa
Africa|hCoV-19/South Africa/KRISP-0369/2020|EPI ISL 487320|B.1.1.84|South Africa|2020-06-25	Africa|hCoV-19/South Africa/KRISP-K002541/2020|EPI ISL 535411|B.1.1.57|South Africa|2020-07-30	0.0002779180	Africa
Africa|hCoV-19/South Africa/KRISP-0370/2020|EPI ISL 487321|B.1.140|South Africa|2020-06-25	Africa|hCoV-19/South Africa/KRISP-K002541/2020|EPI ISL 535411|B.1.1.57|South Africa|2020-07-30	0.0004865525	Africa
Africa|hCoV-19/South Africa/KRISP-0372/2020|EPI ISL 487323|B.1.106|South Africa|2020-06-19	Africa|hCoV-19/South Africa/KRISP-K002541/2020|EPI ISL 535411|B.1.1.57|South Africa|2020-07-30	0.0003875280	Africa
Africa|hCoV-19/South Africa/KRISP-0373/2020|EPI ISL 487324|B.1.106|South Africa|2020-06-19	Africa|hCoV-19/South Africa/KRISP-K002541/2020|EPI ISL 535411|B.1.1.57|South Africa|2020-07-30	0.0004517469	Africa
Africa|hCoV-19/South Africa/KRISP-0375/2020|EPI ISL 487325|B.1.140|South Africa|2020-06-25	Africa|hCoV-19/South Africa/KRISP-K002541/2020|EPI ISL 535411|B.1.1.57|South Africa|2020-07-30	0.0004884363	Africa
Africa|hCoV-19/South Africa/KRISP-0376/2020|EPI ISL 487326|B.1.5|South Africa|2020-06-22	Africa|hCoV-19/South Africa/KRISP-K002541/2020|EPI ISL 535411|B.1.1.57|South Africa|2020-07-30	0.0003159088	Africa
Africa|hCoV-19/South Africa/KRISP-0377/2020|EPI ISL 495522|B.1.1|South Africa|2020-06-22	Africa|hCoV-19/South Africa/KRISP-K002541/2020|EPI ISL 535411|B.1.1.57|South Africa|2020-07-30	0.0002179844	Africa
Africa|hCoV-19/South Africa/KRISP-0378/2020|EPI ISL 487327|B.1.1.84|South Africa|2020-06-22	Africa|hCoV-19/South Africa/KRISP-K002541/2020|EPI ISL 535411|B.1.1.57|South Africa|2020-07-30	0.0002507681	Africa
Africa|hCoV-19/South Africa/KRISP-0380/2020|EPI ISL 487328|B.1.1.84|South Africa|2020-06-25	Africa|hCoV-19/South Africa/KRISP-K002541/2020|EPI ISL 535411|B.1.1.57|South Africa|2020-07-30	0.0002434183	Africa
Africa|hCoV-19/South Africa/KRISP-0382/2020|EPI ISL 495523|B.1.140|South Africa|2020-06-25	Africa|hCoV-19/South Africa/KRISP-K002541/2020|EPI ISL 535411|B.1.1.57|South Africa|2020-07-30	0.0004330742	Africa
Africa|hCoV-19/South Africa/KRISP-0383/2020|EPI ISL 495524|B.1.140|South Africa|2020-06-25	Africa|hCoV-19/South Africa/KRISP-K002541/2020|EPI ISL 535411|B.1.1.57|South Africa|2020-07-30	0.0006638178	Africa
Africa|hCoV-19/South Africa/KRISP-0384/2020|EPI ISL 495525|B.1.140|South Africa|2020-06-25	Africa|hCoV-19/South Africa/KRISP-K002541/2020|EPI ISL 535411|B.1.1.57|South Africa|2020-07-30	0.0004648396	Africa
Africa|hCoV-19/South Africa/KRISP-0386/2020|EPI ISL 487329|B.1.1.62|South Africa|2020-07-01	Africa|hCoV-19/South Africa/KRISP-K002541/2020|EPI ISL 535411|B.1.1.57|South Africa|2020-07-30	0.0002779429	Africa
Africa|hCoV-19/South Africa/KRISP-0387/2020|EPI ISL 487330|B.1.1.99|South Africa|2020-07-01	Africa|hCoV-19/South Africa/KRISP-K002541/2020|EPI ISL 535411|B.1.1.57|South Africa|2020-07-30	0.0003133794	Africa
Africa|hCoV-19/South Africa/KRISP-0388/2020|EPI ISL 487331|B.1.140|South Africa|2020-07-01	Africa|hCoV-19/South Africa/KRISP-K002541/2020|EPI ISL 535411|B.1.1.57|South Africa|2020-07-30	0.0004538187	Africa
Africa|hCoV-19/South Africa/KRISP-0389/2020|EPI ISL 487332|C.9|South Africa|2020-07-01	Africa|hCoV-19/South Africa/KRISP-K002541/2020|EPI ISL 535411|B.1.1.57|South Africa|2020-07-30	0.0004169595	Africa
Africa|hCoV-19/South Africa/KRISP-0390/2020|EPI ISL 487333|C.2|South Africa|2020-07-01	Africa|hCoV-19/South Africa/KRISP-K002541/2020|EPI ISL 535411|B.1.1.57|South Africa|2020-07-30	0.0004558010	Africa
Africa|hCoV-19/South Africa/KRISP-0391/2020|EPI ISL 487334|B.1.1.206|South Africa|2020-07-01	Africa|hCoV-19/South Africa/KRISP-K002541/2020|EPI ISL 535411|B.1.1.57|South Africa|2020-07-30	0.0002439867	Africa
Africa|hCoV-19/South Africa/KRISP-0392/2020|EPI ISL 487335|B.1.5.19|South Africa|2020-07-01	Africa|hCoV-19/South Africa/KRISP-K002541/2020|EPI ISL 535411|B.1.1.57|South Africa|2020-07-30	0.0003607175	Africa
Africa|hCoV-19/South Africa/KRISP-0393/2020|EPI ISL 487336|C.6|South Africa|2020-07-01	Africa|hCoV-19/South Africa/KRISP-K002541/2020|EPI ISL 535411|B.1.1.57|South Africa|2020-07-30	0.0003842077	Africa
Africa|hCoV-19/South Africa/KRISP-0394/2020|EPI ISL 487337|B.1.5.19|South Africa|2020-07-01	Africa|hCoV-19/South Africa/KRISP-K002541/2020|EPI ISL 535411|B.1.1.57|South Africa|2020-07-30	0.0004183839	Africa
Africa|hCoV-19/South Africa/KRISP-0395/2020|EPI ISL 487338|C.2|South Africa|2020-07-01	Africa|hCoV-19/South Africa/KRISP-K002541/2020|EPI ISL 535411|B.1.1.57|South Africa|2020-07-30	0.0004516952	Africa
Africa|hCoV-19/South Africa/KRISP-0396/2020|EPI ISL 487339|C.1|South Africa|2020-07-01	Africa|hCoV-19/South Africa/KRISP-K002541/2020|EPI ISL 535411|B.1.1.57|South Africa|2020-07-30	0.0004538933	Africa
Africa|hCoV-19/South Africa/KRISP-0397/2020|EPI ISL 487340|B.1.5|South Africa|2020-07-01	Africa|hCoV-19/South Africa/KRISP-K002541/2020|EPI ISL 535411|B.1.1.57|South Africa|2020-07-30	0.0003822063	Africa
Africa|hCoV-19/South Africa/KRISP-0398/2020|EPI ISL 487341|B.1.1.206|South Africa|2020-07-01	Africa|hCoV-19/South Africa/KRISP-K002541/2020|EPI ISL 535411|B.1.1.57|South Africa|2020-07-30	0.0003201888	Africa
Africa|hCoV-19/South Africa/KRISP-04/2020|EPI ISL 436684|B.1.1.273|South Africa|2020-03-31	Africa|hCoV-19/South Africa/KRISP-K002541/2020|EPI ISL 535411|B.1.1.57|South Africa|2020-07-30	0.0002436215	Africa
Africa|hCoV-19/South Africa/KRISP-0402/2020|EPI ISL 495527|B.1.140|South Africa|2020-06-23	Africa|hCoV-19/South Africa/KRISP-K002541/2020|EPI ISL 535411|B.1.1.57|South Africa|2020-07-30	0.0005225646	Africa
Africa|hCoV-19/South Africa/KRISP-0403/2020|EPI ISL 495528|C.1|South Africa|2020-06-23	Africa|hCoV-19/South Africa/KRISP-K002541/2020|EPI ISL 535411|B.1.1.57|South Africa|2020-07-30	0.0003849962	Africa
Africa|hCoV-19/South Africa/KRISP-0404/2020|EPI ISL 495529|B.1.1.206|South Africa|2020-06-24	Africa|hCoV-19/South Africa/KRISP-K002541/2020|EPI ISL 535411|B.1.1.57|South Africa|2020-07-30	0.0003126924	Africa
Africa|hCoV-19/South Africa/KRISP-0405/2020|EPI ISL 495530|B.1.140|South Africa|2020-06-23	Africa|hCoV-19/South Africa/KRISP-K002541/2020|EPI ISL 535411|B.1.1.57|South Africa|2020-07-30	0.0005213298	Africa
Africa|hCoV-19/South Africa/KRISP-0406/2020|EPI ISL 495531|B.1.1.206|South Africa|2020-06-22	Africa|hCoV-19/South Africa/KRISP-K002541/2020|EPI ISL 535411|B.1.1.57|South Africa|2020-07-30	0.0003170465	Africa
Africa|hCoV-19/South Africa/KRISP-0407/2020|EPI ISL 495532|B.1.5|South Africa|2020-06-24	Africa|hCoV-19/South Africa/KRISP-K002541/2020|EPI ISL 535411|B.1.1.57|South Africa|2020-07-30	0.0002818636	Africa
Africa|hCoV-19/South Africa/KRISP-0408/2020|EPI ISL 495533|B.1.140|South Africa|2020-06-23	Africa|hCoV-19/South Africa/KRISP-K002541/2020|EPI ISL 535411|B.1.1.57|South Africa|2020-07-30	0.0003917740	Africa
Africa|hCoV-19/South Africa/KRISP-0409/2020|EPI ISL 495534|C.1|South Africa|2020-06-23	Africa|hCoV-19/South Africa/KRISP-K002541/2020|EPI ISL 535411|B.1.1.57|South Africa|2020-07-30	0.0003821875	Africa
Africa|hCoV-19/South Africa/KRISP-0410/2020|EPI ISL 495535|B.1.140|South Africa|2020-07-02	Africa|hCoV-19/South Africa/KRISP-K002541/2020|EPI ISL 535411|B.1.1.57|South Africa|2020-07-30	0.0005560832	Africa
Africa|hCoV-19/South Africa/KRISP-0411/2020|EPI ISL 495536|B.1.1.206|South Africa|2020-07-02	Africa|hCoV-19/South Africa/KRISP-K002541/2020|EPI ISL 535411|B.1.1.57|South Africa|2020-07-30	0.0003822049	Africa
Africa|hCoV-19/South Africa/KRISP-0412/2020|EPI ISL 495537|B.1.1.206|South Africa|2020-07-02	Africa|hCoV-19/South Africa/KRISP-K002541/2020|EPI ISL 535411|B.1.1.57|South Africa|2020-07-30	0.0004169595	Africa
Africa|hCoV-19/South Africa/KRISP-0413/2020|EPI ISL 495538|B.1.1.40|South Africa|2020-07-02	Africa|hCoV-19/South Africa/KRISP-K002541/2020|EPI ISL 535411|B.1.1.57|South Africa|2020-07-30	0.0003821877	Africa
Africa|hCoV-19/South Africa/KRISP-0414/2020|EPI ISL 495539|B.1.140|South Africa|2020-07-02	Africa|hCoV-19/South Africa/KRISP-K002541/2020|EPI ISL 535411|B.1.1.57|South Africa|2020-07-30	0.0004865306	Africa
Africa|hCoV-19/South Africa/KRISP-0415/2020|EPI ISL 495540|B.1.140|South Africa|2020-07-02	Africa|hCoV-19/South Africa/KRISP-K002541/2020|EPI ISL 535411|B.1.1.57|South Africa|2020-07-30	0.0005212936	Africa
Africa|hCoV-19/South Africa/KRISP-0417/2020|EPI ISL 495541|B.1.1.62|South Africa|2020-07-02	Africa|hCoV-19/South Africa/KRISP-K002541/2020|EPI ISL 535411|B.1.1.57|South Africa|2020-07-30	0.0003474517	Africa
Africa|hCoV-19/South Africa/KRISP-0418/2020|EPI ISL 495542|B.1.1.206|South Africa|2020-07-02	Africa|hCoV-19/South Africa/KRISP-K002541/2020|EPI ISL 535411|B.1.1.57|South Africa|2020-07-30	0.0004517045	Africa
Africa|hCoV-19/South Africa/KRISP-0420/2020|EPI ISL 495543|C.9|South Africa|2020-07-01	Africa|hCoV-19/South Africa/KRISP-K002541/2020|EPI ISL 535411|B.1.1.57|South Africa|2020-07-30	0.0003822275	Africa
Africa|hCoV-19/South Africa/KRISP-0421/2020|EPI ISL 495544|B.1.1|South Africa|2020-07-01	Africa|hCoV-19/South Africa/KRISP-K002541/2020|EPI ISL 535411|B.1.1.57|South Africa|2020-07-30	0.0003127000	Africa
Africa|hCoV-19/South Africa/KRISP-0423/2020|EPI ISL 495545|B.1.140|South Africa|2020-07-01	Africa|hCoV-19/South Africa/KRISP-K002541/2020|EPI ISL 535411|B.1.1.57|South Africa|2020-07-30	0.0004215195	Africa
Africa|hCoV-19/South Africa/KRISP-0426/2020|EPI ISL 495546|B.1.1.206|South Africa|2020-07-01	Africa|hCoV-19/South Africa/KRISP-K002541/2020|EPI ISL 535411|B.1.1.57|South Africa|2020-07-30	0.0004169494	Africa
Africa|hCoV-19/South Africa/KRISP-0436/2020|EPI ISL 498055|B.1.1|South Africa|2020-07-01	Africa|hCoV-19/South Africa/KRISP-K002541/2020|EPI ISL 535411|B.1.1.57|South Africa|2020-07-30	0.0003474361	Africa
Africa|hCoV-19/South Africa/KRISP-0445/2020|EPI ISL 498058|H.1|South Africa|2020-06-30	Africa|hCoV-19/South Africa/KRISP-K002541/2020|EPI ISL 535411|B.1.1.57|South Africa|2020-07-30	0.0002122056	Africa
Africa|hCoV-19/South Africa/KRISP-0446/2020|EPI ISL 498059|B.1.5|South Africa|2020-06-30	Africa|hCoV-19/South Africa/KRISP-K002541/2020|EPI ISL 535411|B.1.1.57|South Africa|2020-07-30	0.0002831570	Africa
Africa|hCoV-19/South Africa/KRISP-045/2020|EPI ISL 436686|B.1.1.1|South Africa|2020-03-27	Africa|hCoV-19/South Africa/KRISP-K002541/2020|EPI ISL 535411|B.1.1.57|South Africa|2020-07-30	0.0003126715	Africa
Africa|hCoV-19/South Africa/KRISP-0458/2020|EPI ISL 495549|B.1.1|South Africa|2020-07-02	Africa|hCoV-19/South Africa/KRISP-K002541/2020|EPI ISL 535411|B.1.1.57|South Africa|2020-07-30	0.0003837057	Africa
Africa|hCoV-19/South Africa/KRISP-0460/2020|EPI ISL 495550|B.1.106|South Africa|2020-07-02	Africa|hCoV-19/South Africa/KRISP-K002541/2020|EPI ISL 535411|B.1.1.57|South Africa|2020-07-30	0.0003822462	Africa
Africa|hCoV-19/South Africa/KRISP-0462/2020|EPI ISL 495552|B.1.106|South Africa|2020-07-02	Africa|hCoV-19/South Africa/KRISP-K002541/2020|EPI ISL 535411|B.1.1.57|South Africa|2020-07-30	0.0003838598	Africa
Africa|hCoV-19/South Africa/KRISP-0464/2020|EPI ISL 495553|B.1.5|South Africa|2020-06-30	Africa|hCoV-19/South Africa/KRISP-K002541/2020|EPI ISL 535411|B.1.1.57|South Africa|2020-07-30	0.0003232761	Africa
Africa|hCoV-19/South Africa/KRISP-0469/2020|EPI ISL 495555|H.1|South Africa|2020-07-06	Africa|hCoV-19/South Africa/KRISP-K002541/2020|EPI ISL 535411|B.1.1.57|South Africa|2020-07-30	0.0002792172	Africa
Africa|hCoV-19/South Africa/KRISP-0474/2020|EPI ISL 495557|H.1|South Africa|2020-07-06	Africa|hCoV-19/South Africa/KRISP-K002541/2020|EPI ISL 535411|B.1.1.57|South Africa|2020-07-30	0.0002779372	Africa
Africa|hCoV-19/South Africa/KRISP-0475/2020|EPI ISL 495558|H.1|South Africa|2020-07-06	Africa|hCoV-19/South Africa/KRISP-K002541/2020|EPI ISL 535411|B.1.1.57|South Africa|2020-07-30	0.0002795588	Africa
Africa|hCoV-19/South Africa/KRISP-0478/2020|EPI ISL 495559|B.1.1|South Africa|2020-07-05	Africa|hCoV-19/South Africa/KRISP-K002541/2020|EPI ISL 535411|B.1.1.57|South Africa|2020-07-30	0.0001737965	Africa
Africa|hCoV-19/South Africa/KRISP-0485/2020|EPI ISL 495561|B.1.1.206|South Africa|2020-07-03	Africa|hCoV-19/South Africa/KRISP-K002541/2020|EPI ISL 535411|B.1.1.57|South Africa|2020-07-30	0.0002091541	Africa
Africa|hCoV-19/South Africa/KRISP-0487/2020|EPI ISL 495562|B.1.106|South Africa|2020-07-03	Africa|hCoV-19/South Africa/KRISP-K002541/2020|EPI ISL 535411|B.1.1.57|South Africa|2020-07-30	0.0005212809	Africa
Africa|hCoV-19/South Africa/KRISP-0489/2020|EPI ISL 498060|B.1.1.206|South Africa|2020-07-09	Africa|hCoV-19/South Africa/KRISP-K002541/2020|EPI ISL 535411|B.1.1.57|South Africa|2020-07-30	0.0003135933	Africa
Africa|hCoV-19/South Africa/KRISP-0490/2020|EPI ISL 498061|B.1.1.206|South Africa|2020-07-09	Africa|hCoV-19/South Africa/KRISP-K002541/2020|EPI ISL 535411|B.1.1.57|South Africa|2020-07-30	0.0003126783	Africa
Africa|hCoV-19/South Africa/KRISP-0491/2020|EPI ISL 498062|B.1.1.273|South Africa|2020-07-07	Africa|hCoV-19/South Africa/KRISP-K002541/2020|EPI ISL 535411|B.1.1.57|South Africa|2020-07-30	0.0004169321	Africa
Africa|hCoV-19/South Africa/KRISP-0492/2020|EPI ISL 498063|B.1.1.273|South Africa|2020-07-07	Africa|hCoV-19/South Africa/KRISP-K002541/2020|EPI ISL 535411|B.1.1.57|South Africa|2020-07-30	0.0003503165	Africa
Africa|hCoV-19/South Africa/KRISP-0493/2020|EPI ISL 498064|B.1.1.67|South Africa|2020-07-07	Africa|hCoV-19/South Africa/KRISP-K002541/2020|EPI ISL 535411|B.1.1.57|South Africa|2020-07-30	0.0003145291	Africa
Africa|hCoV-19/South Africa/KRISP-0494/2020|EPI ISL 498065|B.1.1.206|South Africa|2020-07-09	Africa|hCoV-19/South Africa/KRISP-K002541/2020|EPI ISL 535411|B.1.1.57|South Africa|2020-07-30	0.0003474276	Africa
Africa|hCoV-19/South Africa/KRISP-0497/2020|EPI ISL 498066|B.1.1.206|South Africa|2020-07-09	Africa|hCoV-19/South Africa/KRISP-K002541/2020|EPI ISL 535411|B.1.1.57|South Africa|2020-07-30	0.0003474276	Africa
Africa|hCoV-19/South Africa/KRISP-0498/2020|EPI ISL 498067|B.1|South Africa|2020-07-10	Africa|hCoV-19/South Africa/KRISP-K002541/2020|EPI ISL 535411|B.1.1.57|South Africa|2020-07-30	0.0005560582	Africa
Africa|hCoV-19/South Africa/KRISP-0500/2020|EPI ISL 498068|B.1.1|South Africa|2020-07-07	Africa|hCoV-19/South Africa/KRISP-K002541/2020|EPI ISL 535411|B.1.1.57|South Africa|2020-07-30	0.0002510465	Africa
Africa|hCoV-19/South Africa/KRISP-0501/2020|EPI ISL 498069|B.1.5|South Africa|2020-07-11	Africa|hCoV-19/South Africa/KRISP-K002541/2020|EPI ISL 535411|B.1.1.57|South Africa|2020-07-30	0.0004169894	Africa
Africa|hCoV-19/South Africa/KRISP-0502/2020|EPI ISL 498070|B.1.1.273|South Africa|2020-07-11	Africa|hCoV-19/South Africa/KRISP-K002541/2020|EPI ISL 535411|B.1.1.57|South Africa|2020-07-30	0.0004522043	Africa
Africa|hCoV-19/South Africa/KRISP-0503/2020|EPI ISL 498071|B.1.1.273|South Africa|2020-07-11	Africa|hCoV-19/South Africa/KRISP-K002541/2020|EPI ISL 535411|B.1.1.57|South Africa|2020-07-30	0.0005560446	Africa
Africa|hCoV-19/South Africa/KRISP-0526/2020|EPI ISL 498072|B.1.5.19|South Africa|2020-07-13	Africa|hCoV-19/South Africa/KRISP-K002541/2020|EPI ISL 535411|B.1.1.57|South Africa|2020-07-30	0.0004517359	Africa
Africa|hCoV-19/South Africa/KRISP-0527/2020|EPI ISL 498073|B.1.140|South Africa|2020-07-14	Africa|hCoV-19/South Africa/KRISP-K002541/2020|EPI ISL 535411|B.1.1.57|South Africa|2020-07-30	0.0006256197	Africa
Africa|hCoV-19/South Africa/KRISP-0529/2020|EPI ISL 498074|C.1|South Africa|2020-07-13	Africa|hCoV-19/South Africa/KRISP-K002541/2020|EPI ISL 535411|B.1.1.57|South Africa|2020-07-30	0.0004169595	Africa
Africa|hCoV-19/South Africa/KRISP-0531/2020|EPI ISL 498075|B.1.5|South Africa|2020-07-14	Africa|hCoV-19/South Africa/KRISP-K002541/2020|EPI ISL 535411|B.1.1.57|South Africa|2020-07-30	0.0005212936	Africa
Africa|hCoV-19/South Africa/KRISP-0534/2020|EPI ISL 498077|B.1.5|South Africa|2020-07-14	Africa|hCoV-19/South Africa/KRISP-K002541/2020|EPI ISL 535411|B.1.1.57|South Africa|2020-07-30	0.0005213298	Africa
Africa|hCoV-19/South Africa/KRISP-0535/2020|EPI ISL 498078|B.1.1.206|South Africa|2020-07-08	Africa|hCoV-19/South Africa/KRISP-K002541/2020|EPI ISL 535411|B.1.1.57|South Africa|2020-07-30	0.0004864849	Africa
Africa|hCoV-19/South Africa/KRISP-0536/2020|EPI ISL 498079|B.1.1|South Africa|2020-07-14	Africa|hCoV-19/South Africa/KRISP-K002541/2020|EPI ISL 535411|B.1.1.57|South Africa|2020-07-30	0.0003474433	Africa
Africa|hCoV-19/South Africa/KRISP-0538/2020|EPI ISL 498080|B.1.1.254|South Africa|2020-07-14	Africa|hCoV-19/South Africa/KRISP-K002541/2020|EPI ISL 535411|B.1.1.57|South Africa|2020-07-30	0.0002802934	Africa
Africa|hCoV-19/South Africa/KRISP-0539/2020|EPI ISL 498081|B.1.1.206|South Africa|2020-07-07	Africa|hCoV-19/South Africa/KRISP-K002541/2020|EPI ISL 535411|B.1.1.57|South Africa|2020-07-30	0.0003821956	Africa
Africa|hCoV-19/South Africa/KRISP-0540/2020|EPI ISL 498082|B.1.1|South Africa|2020-07-14	Africa|hCoV-19/South Africa/KRISP-K002541/2020|EPI ISL 535411|B.1.1.57|South Africa|2020-07-30	0.0002779305	Africa
Africa|hCoV-19/South Africa/KRISP-0541/2020|EPI ISL 498083|B.1.1.206|South Africa|2020-07-14	Africa|hCoV-19/South Africa/KRISP-K002541/2020|EPI ISL 535411|B.1.1.57|South Africa|2020-07-30	0.0004218308	Africa
Africa|hCoV-19/South Africa/KRISP-0543/2020|EPI ISL 498084|C.2|South Africa|2020-07-12	Africa|hCoV-19/South Africa/KRISP-K002541/2020|EPI ISL 535411|B.1.1.57|South Africa|2020-07-30	0.0005907279	Africa
Africa|hCoV-19/South Africa/KRISP-0544/2020|EPI ISL 498085|B.1.1.206|South Africa|2020-07-13	Africa|hCoV-19/South Africa/KRISP-K002541/2020|EPI ISL 535411|B.1.1.57|South Africa|2020-07-30	0.0003487287	Africa
Africa|hCoV-19/South Africa/KRISP-0545/2020|EPI ISL 498086|B.1.1.273|South Africa|2020-07-14	Africa|hCoV-19/South Africa/KRISP-K002541/2020|EPI ISL 535411|B.1.1.57|South Africa|2020-07-30	0.0004864631	Africa
Africa|hCoV-19/South Africa/KRISP-0548/2020|EPI ISL 498087|B.1.1.273|South Africa|2020-07-15	Africa|hCoV-19/South Africa/KRISP-K002541/2020|EPI ISL 535411|B.1.1.57|South Africa|2020-07-30	0.0003821705	Africa
Africa|hCoV-19/South Africa/KRISP-0549/2020|EPI ISL 498088|B.1.140|South Africa|2020-07-15	Africa|hCoV-19/South Africa/KRISP-K002541/2020|EPI ISL 535411|B.1.1.57|South Africa|2020-07-30	0.0004865525	Africa
Africa|hCoV-19/South Africa/KRISP-0550/2020|EPI ISL 498089|B.1.1.34|South Africa|2020-07-15	Africa|hCoV-19/South Africa/KRISP-K002541/2020|EPI ISL 535411|B.1.1.57|South Africa|2020-07-30	0.0004169884	Africa
Africa|hCoV-19/South Africa/KRISP-0551/2020|EPI ISL 498090|H.1|South Africa|2020-07-14	Africa|hCoV-19/South Africa/KRISP-K002541/2020|EPI ISL 535411|B.1.1.57|South Africa|2020-07-30	0.0002779373	Africa
Africa|hCoV-19/South Africa/KRISP-0552/2020|EPI ISL 498091|H.1|South Africa|2020-07-14	Africa|hCoV-19/South Africa/KRISP-K002541/2020|EPI ISL 535411|B.1.1.57|South Africa|2020-07-30	0.0002779373	Africa
Africa|hCoV-19/South Africa/KRISP-0553/2020|EPI ISL 498092|H.1|South Africa|2020-07-14	Africa|hCoV-19/South Africa/KRISP-K002541/2020|EPI ISL 535411|B.1.1.57|South Africa|2020-07-30	0.0002793247	Africa
Africa|hCoV-19/South Africa/KRISP-0554/2020|EPI ISL 498093|B.1.1|South Africa|2020-07-14	Africa|hCoV-19/South Africa/KRISP-K002541/2020|EPI ISL 535411|B.1.1.57|South Africa|2020-07-30	0.0002796761	Africa
Africa|hCoV-19/South Africa/KRISP-0555/2020|EPI ISL 498094|B.1.140|South Africa|2020-07-15	Africa|hCoV-19/South Africa/KRISP-K002541/2020|EPI ISL 535411|B.1.1.57|South Africa|2020-07-30	0.0005213063	Africa
Africa|hCoV-19/South Africa/KRISP-0556/2020|EPI ISL 498095|B.1.1.273|South Africa|2020-07-15	Africa|hCoV-19/South Africa/KRISP-K002541/2020|EPI ISL 535411|B.1.1.57|South Africa|2020-07-30	0.0003821798	Africa
Africa|hCoV-19/South Africa/KRISP-0557/2020|EPI ISL 498096|C.1|South Africa|2020-07-14	Africa|hCoV-19/South Africa/KRISP-K002541/2020|EPI ISL 535411|B.1.1.57|South Africa|2020-07-30	0.0004517987	Africa
Africa|hCoV-19/South Africa/KRISP-0558/2020|EPI ISL 498097|B.1.1.206|South Africa|2020-07-15	Africa|hCoV-19/South Africa/KRISP-K002541/2020|EPI ISL 535411|B.1.1.57|South Africa|2020-07-30	0.0003493535	Africa
Africa|hCoV-19/South Africa/KRISP-0559/2020|EPI ISL 498098|B.1.1.206|South Africa|2020-07-14	Africa|hCoV-19/South Africa/KRISP-K002541/2020|EPI ISL 535411|B.1.1.57|South Africa|2020-07-30	0.0004169595	Africa
Africa|hCoV-19/South Africa/KRISP-0560/2020|EPI ISL 498099|B.1.1|South Africa|2020-07-15	Africa|hCoV-19/South Africa/KRISP-K002541/2020|EPI ISL 535411|B.1.1.57|South Africa|2020-07-30	0.0002431731	Africa
Africa|hCoV-19/South Africa/KRISP-0561/2020|EPI ISL 498100|H.1|South Africa|2020-07-15	Africa|hCoV-19/South Africa/KRISP-K002541/2020|EPI ISL 535411|B.1.1.57|South Africa|2020-07-30	0.0003126859	Africa
Africa|hCoV-19/South Africa/KRISP-0562/2020|EPI ISL 498101|B.1.140|South Africa|2020-07-15	Africa|hCoV-19/South Africa/KRISP-K002541/2020|EPI ISL 535411|B.1.1.57|South Africa|2020-07-30	0.0004517690	Africa
Africa|hCoV-19/South Africa/KRISP-0564/2020|EPI ISL 498103|B.1.1|South Africa|2020-07-15	Africa|hCoV-19/South Africa/KRISP-K002541/2020|EPI ISL 535411|B.1.1.57|South Africa|2020-07-30	0.0001736878	Africa
Africa|hCoV-19/South Africa/KRISP-0565/2020|EPI ISL 498104|C.2|South Africa|2020-07-14	Africa|hCoV-19/South Africa/KRISP-K002541/2020|EPI ISL 535411|B.1.1.57|South Africa|2020-07-30	0.0004516952	Africa
Africa|hCoV-19/South Africa/KRISP-0567/2020|EPI ISL 498105|B.1.1.206|South Africa|2020-07-15	Africa|hCoV-19/South Africa/KRISP-K002541/2020|EPI ISL 535411|B.1.1.57|South Africa|2020-07-30	0.0003146611	Africa
Africa|hCoV-19/South Africa/KRISP-0568/2020|EPI ISL 498106|B.1.1|South Africa|2020-07-15	Africa|hCoV-19/South Africa/KRISP-K002541/2020|EPI ISL 535411|B.1.1.57|South Africa|2020-07-30	0.0002431731	Africa
Africa|hCoV-19/South Africa/KRISP-0569/2020|EPI ISL 498107|B.1.1.206|South Africa|2020-07-15	Africa|hCoV-19/South Africa/KRISP-K002541/2020|EPI ISL 535411|B.1.1.57|South Africa|2020-07-30	0.0002796860	Africa
Africa|hCoV-19/South Africa/KRISP-0570/2020|EPI ISL 498108|B.1.1.56|South Africa|2020-07-02	Africa|hCoV-19/South Africa/KRISP-K002541/2020|EPI ISL 535411|B.1.1.57|South Africa|2020-07-30	0.0003474589	Africa
Africa|hCoV-19/South Africa/KRISP-0571/2020|EPI ISL 498109|B.1.1.56|South Africa|2020-07-14	Africa|hCoV-19/South Africa/KRISP-K002541/2020|EPI ISL 535411|B.1.1.57|South Africa|2020-07-30	0.0002779430	Africa
Africa|hCoV-19/South Africa/KRISP-0572/2020|EPI ISL 498110|B.1.5|South Africa|2020-07-13	Africa|hCoV-19/South Africa/KRISP-K002541/2020|EPI ISL 535411|B.1.1.57|South Africa|2020-07-30	0.0004865406	Africa
Africa|hCoV-19/South Africa/KRISP-0573/2020|EPI ISL 498111|B.1.1.206|South Africa|2020-07-14	Africa|hCoV-19/South Africa/KRISP-K002541/2020|EPI ISL 535411|B.1.1.57|South Africa|2020-07-30	0.0004169595	Africa
Africa|hCoV-19/South Africa/KRISP-0574/2020|EPI ISL 498112|B.1.1.206|South Africa|2020-07-15	Africa|hCoV-19/South Africa/KRISP-K002541/2020|EPI ISL 535411|B.1.1.57|South Africa|2020-07-30	0.0004517359	Africa
Africa|hCoV-19/South Africa/KRISP-0575/2020|EPI ISL 498113|B.1.1.206|South Africa|2020-07-13	Africa|hCoV-19/South Africa/KRISP-K002541/2020|EPI ISL 535411|B.1.1.57|South Africa|2020-07-30	0.0004169595	Africa
Africa|hCoV-19/South Africa/KRISP-0576/2020|EPI ISL 498114|B.1.1.206|South Africa|2020-07-07	Africa|hCoV-19/South Africa/KRISP-K002541/2020|EPI ISL 535411|B.1.1.57|South Africa|2020-07-30	0.0003126783	Africa
Africa|hCoV-19/South Africa/KRISP-0577/2020|EPI ISL 498115|B.1.1.56|South Africa|2020-07-09	Africa|hCoV-19/South Africa/KRISP-K002541/2020|EPI ISL 535411|B.1.1.57|South Africa|2020-07-30	0.0004169595	Africa
Africa|hCoV-19/South Africa/KRISP-0578/2020|EPI ISL 498116|B.1.1.206|South Africa|2020-07-09	Africa|hCoV-19/South Africa/KRISP-K002541/2020|EPI ISL 535411|B.1.1.57|South Africa|2020-07-30	0.0003474361	Africa
Africa|hCoV-19/South Africa/KRISP-0579/2020|EPI ISL 498117|B.1.1.273|South Africa|2020-07-08	Africa|hCoV-19/South Africa/KRISP-K002541/2020|EPI ISL 535411|B.1.1.57|South Africa|2020-07-30	0.0004169509	Africa
Africa|hCoV-19/South Africa/KRISP-0580/2020|EPI ISL 498118|B.1.1.206|South Africa|2020-07-07	Africa|hCoV-19/South Africa/KRISP-K002541/2020|EPI ISL 535411|B.1.1.57|South Africa|2020-07-30	0.0003474361	Africa
Africa|hCoV-19/South Africa/KRISP-0581/2020|EPI ISL 498119|B.1.1.273|South Africa|2020-07-09	Africa|hCoV-19/South Africa/KRISP-K002541/2020|EPI ISL 535411|B.1.1.57|South Africa|2020-07-30	0.0003474205	Africa
Africa|hCoV-19/South Africa/KRISP-0584/2020|EPI ISL 498122|B.1|South Africa|2020-07-07	Africa|hCoV-19/South Africa/KRISP-K002541/2020|EPI ISL 535411|B.1.1.57|South Africa|2020-07-30	0.0004169798	Africa
Africa|hCoV-19/South Africa/KRISP-0585/2020|EPI ISL 498123|B.1.140|South Africa|2020-07-08	Africa|hCoV-19/South Africa/KRISP-K002541/2020|EPI ISL 535411|B.1.1.57|South Africa|2020-07-30	0.0005560718	Africa
Africa|hCoV-19/South Africa/KRISP-0586/2020|EPI ISL 498124|B.1.1.273|South Africa|2020-07-08	Africa|hCoV-19/South Africa/KRISP-K002541/2020|EPI ISL 535411|B.1.1.57|South Africa|2020-07-30	0.0003821877	Africa
Africa|hCoV-19/South Africa/KRISP-0587/2020|EPI ISL 498125|B.1.1.56|South Africa|2020-07-09	Africa|hCoV-19/South Africa/KRISP-K002541/2020|EPI ISL 535411|B.1.1.57|South Africa|2020-07-30	0.0003821877	Africa
Africa|hCoV-19/South Africa/KRISP-0588/2020|EPI ISL 498126|B.1.140|South Africa|2020-07-08	Africa|hCoV-19/South Africa/KRISP-K002541/2020|EPI ISL 535411|B.1.1.57|South Africa|2020-07-30	0.0005212937	Africa
Africa|hCoV-19/South Africa/KRISP-06/2020|EPI ISL 421573|B.6|South Africa|2020-03-31	Africa|hCoV-19/South Africa/KRISP-K002541/2020|EPI ISL 535411|B.1.1.57|South Africa|2020-07-30	0.0005233668	Africa
Africa|hCoV-19/South Africa/KRISP-07/2020|EPI ISL 421574|B.1.106|South Africa|2020-04-01	Africa|hCoV-19/South Africa/KRISP-K002541/2020|EPI ISL 535411|B.1.1.57|South Africa|2020-07-30	0.0003126936	Africa
Africa|hCoV-19/South Africa/KRISP-101/2020|EPI ISL 455631|B.1.5|South Africa|2020-04-30	Africa|hCoV-19/South Africa/KRISP-K002541/2020|EPI ISL 535411|B.1.1.57|South Africa|2020-07-30	0.0003126936	Africa
Africa|hCoV-19/South Africa/KRISP-102/2020|EPI ISL 455632|B.1.1|South Africa|2020-04-30	Africa|hCoV-19/South Africa/KRISP-K002541/2020|EPI ISL 535411|B.1.1.57|South Africa|2020-07-30	0.0002084298	Africa
Africa|hCoV-19/South Africa/KRISP-103/2020|EPI ISL 455633|B.1.106|South Africa|2020-04-30	Africa|hCoV-19/South Africa/KRISP-K002541/2020|EPI ISL 535411|B.1.1.57|South Africa|2020-07-30	0.0004175499	Africa
Africa|hCoV-19/South Africa/KRISP-104/2020|EPI ISL 455634|B.1.106|South Africa|2020-05-01	Africa|hCoV-19/South Africa/KRISP-K002541/2020|EPI ISL 535411|B.1.1.57|South Africa|2020-07-30	0.0004296266	Africa
Africa|hCoV-19/South Africa/KRISP-105/2020|EPI ISL 455635|B.1.106|South Africa|2020-05-05	Africa|hCoV-19/South Africa/KRISP-K002541/2020|EPI ISL 535411|B.1.1.57|South Africa|2020-07-30	0.0004182337	Africa
Africa|hCoV-19/South Africa/KRISP-106/2020|EPI ISL 455636|B.1.106|South Africa|2020-03-31	Africa|hCoV-19/South Africa/KRISP-K002541/2020|EPI ISL 535411|B.1.1.57|South Africa|2020-07-30	0.0003474446	Africa
Africa|hCoV-19/South Africa/KRISP-108/2020|EPI ISL 455638|B.1|South Africa|2020-05-04	Africa|hCoV-19/South Africa/KRISP-K002541/2020|EPI ISL 535411|B.1.1.57|South Africa|2020-07-30	0.0004314750	Africa
Africa|hCoV-19/South Africa/KRISP-109/2020|EPI ISL 455639|B.1.1.57|South Africa|2020-03-31	Africa|hCoV-19/South Africa/KRISP-K002541/2020|EPI ISL 535411|B.1.1.57|South Africa|2020-07-30	0.0002084390	Africa
Africa|hCoV-19/South Africa/KRISP-K000566/2020|EPI ISL 509223|B.1.1.206|South Africa|2020-07-13	Africa|hCoV-19/South Africa/KRISP-K002541/2020|EPI ISL 535411|B.1.1.57|South Africa|2020-07-30	0.0003474361	Africa
Africa|hCoV-19/South Africa/KRISP-K000567/2020|EPI ISL 509224|B.1.1.62|South Africa|2020-07-13	Africa|hCoV-19/South Africa/KRISP-K002541/2020|EPI ISL 535411|B.1.1.57|South Africa|2020-07-30	0.0003474879	Africa
Africa|hCoV-19/South Africa/KRISP-K000568/2020|EPI ISL 509225|B.1.1.206|South Africa|2020-07-11	Africa|hCoV-19/South Africa/KRISP-K002541/2020|EPI ISL 535411|B.1.1.57|South Africa|2020-07-30	0.0003126859	Africa
Africa|hCoV-19/South Africa/KRISP-K000569/2020|EPI ISL 509226|H.1|South Africa|2020-07-11	Africa|hCoV-19/South Africa/KRISP-K002541/2020|EPI ISL 535411|B.1.1.57|South Africa|2020-07-30	0.0003822142	Africa
Africa|hCoV-19/South Africa/KRISP-K000571/2020|EPI ISL 509227|B.1.1.99|South Africa|2020-07-13	Africa|hCoV-19/South Africa/KRISP-K002541/2020|EPI ISL 535411|B.1.1.57|South Africa|2020-07-30	0.0002100567	Africa
Africa|hCoV-19/South Africa/KRISP-K000572/2020|EPI ISL 509228|B.1.1.206|South Africa|2020-07-13	Africa|hCoV-19/South Africa/KRISP-K002541/2020|EPI ISL 535411|B.1.1.57|South Africa|2020-07-30	0.0004169509	Africa
Africa|hCoV-19/South Africa/KRISP-K000573/2020|EPI ISL 509229|B.1.1.206|South Africa|2020-07-10	Africa|hCoV-19/South Africa/KRISP-K002541/2020|EPI ISL 535411|B.1.1.57|South Africa|2020-07-30	0.0002779305	Africa
Africa|hCoV-19/South Africa/KRISP-K000574/2020|EPI ISL 509230|B.1.5.19|South Africa|2020-07-13	Africa|hCoV-19/South Africa/KRISP-K002541/2020|EPI ISL 535411|B.1.1.57|South Africa|2020-07-30	0.0004169611	Africa
Africa|hCoV-19/South Africa/KRISP-K000575/2020|EPI ISL 509231|B.1.140|South Africa|2020-07-13	Africa|hCoV-19/South Africa/KRISP-K002541/2020|EPI ISL 535411|B.1.1.57|South Africa|2020-07-30	0.0005212809	Africa
Africa|hCoV-19/South Africa/KRISP-K000576/2020|EPI ISL 509232|B.1.1.206|South Africa|2020-07-13	Africa|hCoV-19/South Africa/KRISP-K002541/2020|EPI ISL 535411|B.1.1.57|South Africa|2020-07-30	0.0003821956	Africa
Africa|hCoV-19/South Africa/KRISP-K000577/2020|EPI ISL 509233|B.1.1.206|South Africa|2020-07-11	Africa|hCoV-19/South Africa/KRISP-K002541/2020|EPI ISL 535411|B.1.1.57|South Africa|2020-07-30	0.0002431731	Africa
Africa|hCoV-19/South Africa/KRISP-K000578/2020|EPI ISL 509234|C.1|South Africa|2020-07-13	Africa|hCoV-19/South Africa/KRISP-K002541/2020|EPI ISL 535411|B.1.1.57|South Africa|2020-07-30	0.0005249104	Africa
Africa|hCoV-19/South Africa/KRISP-K000579/2020|EPI ISL 509235|C.1|South Africa|2020-07-10	Africa|hCoV-19/South Africa/KRISP-K002541/2020|EPI ISL 535411|B.1.1.57|South Africa|2020-07-30	0.0003822275	Africa
Africa|hCoV-19/South Africa/KRISP-K000580/2020|EPI ISL 509236|B.1.1|South Africa|2020-07-13	Africa|hCoV-19/South Africa/KRISP-K002541/2020|EPI ISL 535411|B.1.1.57|South Africa|2020-07-30	0.0003126859	Africa
Africa|hCoV-19/South Africa/KRISP-K000581/2020|EPI ISL 509237|B.1.1.206|South Africa|2020-07-13	Africa|hCoV-19/South Africa/KRISP-K002541/2020|EPI ISL 535411|B.1.1.57|South Africa|2020-07-30	0.0004517359	Africa
Africa|hCoV-19/South Africa/KRISP-K000582/2020|EPI ISL 509238|B.1.1.206|South Africa|2020-07-13	Africa|hCoV-19/South Africa/KRISP-K002541/2020|EPI ISL 535411|B.1.1.57|South Africa|2020-07-30	0.0003126783	Africa
Africa|hCoV-19/South Africa/KRISP-K000583/2020|EPI ISL 509239|B.1.1.206|South Africa|2020-07-13	Africa|hCoV-19/South Africa/KRISP-K002541/2020|EPI ISL 535411|B.1.1.57|South Africa|2020-07-30	0.0003474433	Africa
Africa|hCoV-19/South Africa/KRISP-K000584/2020|EPI ISL 509240|B.1.1.273|South Africa|2020-07-13	Africa|hCoV-19/South Africa/KRISP-K002541/2020|EPI ISL 535411|B.1.1.57|South Africa|2020-07-30	0.0004516859	Africa
Africa|hCoV-19/South Africa/KRISP-K000585/2020|EPI ISL 509241|B.1.140|South Africa|2020-07-13	Africa|hCoV-19/South Africa/KRISP-K002541/2020|EPI ISL 535411|B.1.1.57|South Africa|2020-07-30	0.0004517690	Africa
Africa|hCoV-19/South Africa/KRISP-K000586/2020|EPI ISL 509242|B.1.140|South Africa|2020-07-13	Africa|hCoV-19/South Africa/KRISP-K002541/2020|EPI ISL 535411|B.1.1.57|South Africa|2020-07-30	0.0004867962	Africa
Africa|hCoV-19/South Africa/KRISP-K000588/2020|EPI ISL 509243|B.1.1.206|South Africa|2020-07-13	Africa|hCoV-19/South Africa/KRISP-K002541/2020|EPI ISL 535411|B.1.1.57|South Africa|2020-07-30	0.0003821955	Africa
Africa|hCoV-19/South Africa/KRISP-K000589/2020|EPI ISL 509244|B.1.1.206|South Africa|2020-07-13	Africa|hCoV-19/South Africa/KRISP-K002541/2020|EPI ISL 535411|B.1.1.57|South Africa|2020-07-30	0.0003822128	Africa
Africa|hCoV-19/South Africa/KRISP-K000591/2020|EPI ISL 509245|B.1.5|South Africa|2020-07-12	Africa|hCoV-19/South Africa/KRISP-K002541/2020|EPI ISL 535411|B.1.1.57|South Africa|2020-07-30	0.0002779440	Africa
Africa|hCoV-19/South Africa/KRISP-K000592/2020|EPI ISL 509246|B.1.1.273|South Africa|2020-07-13	Africa|hCoV-19/South Africa/KRISP-K002541/2020|EPI ISL 535411|B.1.1.57|South Africa|2020-07-30	0.0003853778	Africa
Africa|hCoV-19/South Africa/KRISP-K000594/2020|EPI ISL 509247|B.1.140|South Africa|2020-07-02	Africa|hCoV-19/South Africa/KRISP-K002541/2020|EPI ISL 535411|B.1.1.57|South Africa|2020-07-30	0.0005560582	Africa
Africa|hCoV-19/South Africa/KRISP-K000595/2020|EPI ISL 509248|B.1.140|South Africa|2020-07-02	Africa|hCoV-19/South Africa/KRISP-K002541/2020|EPI ISL 535411|B.1.1.57|South Africa|2020-07-30	0.0005212936	Africa
Africa|hCoV-19/South Africa/KRISP-K000596/2020|EPI ISL 509249|B.1.1.206|South Africa|2020-07-02	Africa|hCoV-19/South Africa/KRISP-K002541/2020|EPI ISL 535411|B.1.1.57|South Africa|2020-07-30	0.0004169783	Africa
Africa|hCoV-19/South Africa/KRISP-K000597/2020|EPI ISL 509250|B.1.1.34|South Africa|2020-07-13	Africa|hCoV-19/South Africa/KRISP-K002541/2020|EPI ISL 535411|B.1.1.57|South Africa|2020-07-30	0.0003126783	Africa
Africa|hCoV-19/South Africa/KRISP-K000598/2020|EPI ISL 509251|B.1.1.206|South Africa|2020-07-03	Africa|hCoV-19/South Africa/KRISP-K002541/2020|EPI ISL 535411|B.1.1.57|South Africa|2020-07-30	0.0002779305	Africa
Africa|hCoV-19/South Africa/KRISP-K000599/2020|EPI ISL 509252|B.1.1.273|South Africa|2020-07-13	Africa|hCoV-19/South Africa/KRISP-K002541/2020|EPI ISL 535411|B.1.1.57|South Africa|2020-07-30	0.0002431841	Africa
Africa|hCoV-19/South Africa/KRISP-K000600/2020|EPI ISL 509253|B.1.1.206|South Africa|2020-07-01	Africa|hCoV-19/South Africa/KRISP-K002541/2020|EPI ISL 535411|B.1.1.57|South Africa|2020-07-30	0.0004169407	Africa
Africa|hCoV-19/South Africa/KRISP-K000601/2020|EPI ISL 509254|B.1.1.57|South Africa|2020-07-13	Africa|hCoV-19/South Africa/KRISP-K002541/2020|EPI ISL 535411|B.1.1.57|South Africa|2020-07-30	0.0001736957	Africa
Africa|hCoV-19/South Africa/KRISP-K000602/2020|EPI ISL 509255|B.1.1.206|South Africa|2020-07-01	Africa|hCoV-19/South Africa/KRISP-K002541/2020|EPI ISL 535411|B.1.1.57|South Africa|2020-07-30	0.0003474361	Africa
Africa|hCoV-19/South Africa/KRISP-K000603/2020|EPI ISL 509256|B.1.1.206|South Africa|2020-07-02	Africa|hCoV-19/South Africa/KRISP-K002541/2020|EPI ISL 535411|B.1.1.57|South Africa|2020-07-30	0.0003474276	Africa
Africa|hCoV-19/South Africa/KRISP-K000604/2020|EPI ISL 509257|C.1|South Africa|2020-07-01	Africa|hCoV-19/South Africa/KRISP-K002541/2020|EPI ISL 535411|B.1.1.57|South Africa|2020-07-30	0.0004169407	Africa
Africa|hCoV-19/South Africa/KRISP-K000606/2020|EPI ISL 509259|B.1.1.206|South Africa|2020-07-02	Africa|hCoV-19/South Africa/KRISP-K002541/2020|EPI ISL 535411|B.1.1.57|South Africa|2020-07-30	0.0005289671	Africa
Africa|hCoV-19/South Africa/KRISP-K000607/2020|EPI ISL 509260|B.1.1.57|South Africa|2020-07-13	Africa|hCoV-19/South Africa/KRISP-K002541/2020|EPI ISL 535411|B.1.1.57|South Africa|2020-07-30	0.0002431950	Africa
Africa|hCoV-19/South Africa/KRISP-K000608/2020|EPI ISL 509261|H.1|South Africa|2020-07-03	Africa|hCoV-19/South Africa/KRISP-K002541/2020|EPI ISL 535411|B.1.1.57|South Africa|2020-07-30	0.0003134808	Africa
Africa|hCoV-19/South Africa/KRISP-K000612/2020|EPI ISL 509264|B.1.1.206|South Africa|2020-07-01	Africa|hCoV-19/South Africa/KRISP-K002541/2020|EPI ISL 535411|B.1.1.57|South Africa|2020-07-30	0.0004864950	Africa
Africa|hCoV-19/South Africa/KRISP-K000613/2020|EPI ISL 509265|B.1.1.206|South Africa|2020-07-14	Africa|hCoV-19/South Africa/KRISP-K002541/2020|EPI ISL 535411|B.1.1.57|South Africa|2020-07-30	0.0004517266	Africa
Africa|hCoV-19/South Africa/KRISP-K000614/2020|EPI ISL 509266|B.1.1.206|South Africa|2020-07-02	Africa|hCoV-19/South Africa/KRISP-K002541/2020|EPI ISL 535411|B.1.1.57|South Africa|2020-07-30	0.0003822049	Africa
Africa|hCoV-19/South Africa/KRISP-K000615/2020|EPI ISL 509267|B.1.1.206|South Africa|2020-07-02	Africa|hCoV-19/South Africa/KRISP-K002541/2020|EPI ISL 535411|B.1.1.57|South Africa|2020-07-30	0.0004517156	Africa
Africa|hCoV-19/South Africa/KRISP-K000616/2020|EPI ISL 509268|B.1.1.206|South Africa|2020-07-01	Africa|hCoV-19/South Africa/KRISP-K002541/2020|EPI ISL 535411|B.1.1.57|South Africa|2020-07-30	0.0003152627	Africa
Africa|hCoV-19/South Africa/KRISP-K000617/2020|EPI ISL 509269|B.1.1.206|South Africa|2020-07-01	Africa|hCoV-19/South Africa/KRISP-K002541/2020|EPI ISL 535411|B.1.1.57|South Africa|2020-07-30	0.0003474432	Africa
Africa|hCoV-19/South Africa/KRISP-K000618/2020|EPI ISL 509270|B.1.1.206|South Africa|2020-07-03	Africa|hCoV-19/South Africa/KRISP-K002541/2020|EPI ISL 535411|B.1.1.57|South Africa|2020-07-30	0.0003126783	Africa
Africa|hCoV-19/South Africa/KRISP-K000620/2020|EPI ISL 509272|B.1.1.206|South Africa|2020-07-01	Africa|hCoV-19/South Africa/KRISP-K002541/2020|EPI ISL 535411|B.1.1.57|South Africa|2020-07-30	0.0003524682	Africa
Africa|hCoV-19/South Africa/KRISP-K000621/2020|EPI ISL 509273|B.1.140|South Africa|2020-07-02	Africa|hCoV-19/South Africa/KRISP-K002541/2020|EPI ISL 535411|B.1.1.57|South Africa|2020-07-30	0.0005257694	Africa
Africa|hCoV-19/South Africa/KRISP-K000622/2020|EPI ISL 509274|B.1.1|South Africa|2020-07-03	Africa|hCoV-19/South Africa/KRISP-K002541/2020|EPI ISL 535411|B.1.1.57|South Africa|2020-07-30	0.0001736878	Africa
Africa|hCoV-19/South Africa/KRISP-K000623/2020|EPI ISL 509275|B.1.1.206|South Africa|2020-07-04	Africa|hCoV-19/South Africa/KRISP-K002541/2020|EPI ISL 535411|B.1.1.57|South Africa|2020-07-30	0.0004517156	Africa
Africa|hCoV-19/South Africa/KRISP-K000624/2020|EPI ISL 509276|B.1.1.206|South Africa|2020-07-02	Africa|hCoV-19/South Africa/KRISP-K002541/2020|EPI ISL 535411|B.1.1.57|South Africa|2020-07-30	0.0003495488	Africa
Africa|hCoV-19/South Africa/KRISP-K000625/2020|EPI ISL 509277|B.1.1.206|South Africa|2020-07-11	Africa|hCoV-19/South Africa/KRISP-K002541/2020|EPI ISL 535411|B.1.1.57|South Africa|2020-07-30	0.0003859822	Africa
Africa|hCoV-19/South Africa/KRISP-K000626/2020|EPI ISL 509278|B.1.1.1|South Africa|2020-07-07	Africa|hCoV-19/South Africa/KRISP-K002541/2020|EPI ISL 535411|B.1.1.57|South Africa|2020-07-30	0.0003931364	Africa
Africa|hCoV-19/South Africa/KRISP-K000628/2020|EPI ISL 509279|B.1.1.206|South Africa|2020-07-12	Africa|hCoV-19/South Africa/KRISP-K002541/2020|EPI ISL 535411|B.1.1.57|South Africa|2020-07-30	0.0003474361	Africa
Africa|hCoV-19/South Africa/KRISP-K000629/2020|EPI ISL 509280|B.1.1|South Africa|2020-07-03	Africa|hCoV-19/South Africa/KRISP-K002541/2020|EPI ISL 535411|B.1.1.57|South Africa|2020-07-30	0.0003204781	Africa
Africa|hCoV-19/South Africa/KRISP-K000630/2020|EPI ISL 509281|B.1.1.206|South Africa|2020-07-03	Africa|hCoV-19/South Africa/KRISP-K002541/2020|EPI ISL 535411|B.1.1.57|South Africa|2020-07-30	0.0003126920	Africa
Africa|hCoV-19/South Africa/KRISP-K000631/2020|EPI ISL 509282|B.1.1.206|South Africa|2020-07-04	Africa|hCoV-19/South Africa/KRISP-K002541/2020|EPI ISL 535411|B.1.1.57|South Africa|2020-07-30	0.0003502501	Africa
Africa|hCoV-19/South Africa/KRISP-K000632/2020|EPI ISL 509283|B.1.1.206|South Africa|2020-07-02	Africa|hCoV-19/South Africa/KRISP-K002541/2020|EPI ISL 535411|B.1.1.57|South Africa|2020-07-30	0.0003474276	Africa
Africa|hCoV-19/South Africa/KRISP-K000633/2020|EPI ISL 509284|B.1.1.206|South Africa|2020-07-02	Africa|hCoV-19/South Africa/KRISP-K002541/2020|EPI ISL 535411|B.1.1.57|South Africa|2020-07-30	0.0003126783	Africa
Africa|hCoV-19/South Africa/KRISP-K000635/2020|EPI ISL 509285|B.1|South Africa|2020-07-07	Africa|hCoV-19/South Africa/KRISP-K002541/2020|EPI ISL 535411|B.1.1.57|South Africa|2020-07-30	0.0004517376	Africa
Africa|hCoV-19/South Africa/KRISP-K000637/2020|EPI ISL 509287|B.1.106|South Africa|2020-07-13	Africa|hCoV-19/South Africa/KRISP-K002541/2020|EPI ISL 535411|B.1.1.57|South Africa|2020-07-30	0.0003821970	Africa
Africa|hCoV-19/South Africa/KRISP-K000639/2020|EPI ISL 509288|C.1|South Africa|2020-07-13	Africa|hCoV-19/South Africa/KRISP-K002541/2020|EPI ISL 535411|B.1.1.57|South Africa|2020-07-30	0.0003848211	Africa
Africa|hCoV-19/South Africa/KRISP-K000640/2020|EPI ISL 509289|B.1.5.31|South Africa|2020-07-13	Africa|hCoV-19/South Africa/KRISP-K002541/2020|EPI ISL 535411|B.1.1.57|South Africa|2020-07-30	0.0003822063	Africa
Africa|hCoV-19/South Africa/KRISP-K000641/2020|EPI ISL 509290|B.1.1.34|South Africa|2020-07-13	Africa|hCoV-19/South Africa/KRISP-K002541/2020|EPI ISL 535411|B.1.1.57|South Africa|2020-07-30	0.0004517563	Africa
Africa|hCoV-19/South Africa/KRISP-K000643/2020|EPI ISL 509292|C.1|South Africa|2020-07-10	Africa|hCoV-19/South Africa/KRISP-K002541/2020|EPI ISL 535411|B.1.1.57|South Africa|2020-07-30	0.0003821877	Africa
Africa|hCoV-19/South Africa/KRISP-K000649/2020|EPI ISL 509293|B.1.5.19|South Africa|2020-07-13	Africa|hCoV-19/South Africa/KRISP-K002541/2020|EPI ISL 535411|B.1.1.57|South Africa|2020-07-30	0.0005560196	Africa
Africa|hCoV-19/South Africa/KRISP-K000650/2020|EPI ISL 509294|B.1.1.206|South Africa|2020-07-13	Africa|hCoV-19/South Africa/KRISP-K002541/2020|EPI ISL 535411|B.1.1.57|South Africa|2020-07-30	0.0004169118	Africa
Africa|hCoV-19/South Africa/KRISP-K000652/2020|EPI ISL 509296|B.1.1.273|South Africa|2020-07-13	Africa|hCoV-19/South Africa/KRISP-K002541/2020|EPI ISL 535411|B.1.1.57|South Africa|2020-07-30	0.0004169220	Africa
Africa|hCoV-19/South Africa/KRISP-K000655/2020|EPI ISL 509298|B.1.1.254|South Africa|2020-07-12	Africa|hCoV-19/South Africa/KRISP-K002541/2020|EPI ISL 535411|B.1.1.57|South Africa|2020-07-30	0.0003242620	Africa
Africa|hCoV-19/South Africa/KRISP-K000658/2020|EPI ISL 509299|C.1|South Africa|2020-07-13	Africa|hCoV-19/South Africa/KRISP-K002541/2020|EPI ISL 535411|B.1.1.57|South Africa|2020-07-30	0.0005563661	Africa
Africa|hCoV-19/South Africa/KRISP-K000659/2020|EPI ISL 509300|B.1.1.206|South Africa|2020-07-13	Africa|hCoV-19/South Africa/KRISP-K002541/2020|EPI ISL 535411|B.1.1.57|South Africa|2020-07-30	0.0004170132	Africa
Africa|hCoV-19/South Africa/KRISP-K001035/2020|EPI ISL 509301|H.1|South Africa|2020-07-17	Africa|hCoV-19/South Africa/KRISP-K002541/2020|EPI ISL 535411|B.1.1.57|South Africa|2020-07-30	0.0002779373	Africa
Africa|hCoV-19/South Africa/KRISP-K001037/2020|EPI ISL 509302|B.1.140|South Africa|2020-07-16	Africa|hCoV-19/South Africa/KRISP-K002541/2020|EPI ISL 535411|B.1.1.57|South Africa|2020-07-30	0.0004517690	Africa
Africa|hCoV-19/South Africa/KRISP-K001038/2020|EPI ISL 509303|B.1.1.273|South Africa|2020-07-16	Africa|hCoV-19/South Africa/KRISP-K002541/2020|EPI ISL 535411|B.1.1.57|South Africa|2020-07-30	0.0004169220	Africa
Africa|hCoV-19/South Africa/KRISP-K001041/2020|EPI ISL 509304|B.1.1.273|South Africa|2020-07-16	Africa|hCoV-19/South Africa/KRISP-K002541/2020|EPI ISL 535411|B.1.1.57|South Africa|2020-07-30	0.0004517062	Africa
Africa|hCoV-19/South Africa/KRISP-K001043/2020|EPI ISL 509305|B.1.5.16|South Africa|2020-07-02	Africa|hCoV-19/South Africa/KRISP-K002541/2020|EPI ISL 535411|B.1.1.57|South Africa|2020-07-30	0.0006255763	Africa
Africa|hCoV-19/South Africa/KRISP-K001044/2020|EPI ISL 509306|B.1.1|South Africa|2020-07-18	Africa|hCoV-19/South Africa/KRISP-K002541/2020|EPI ISL 535411|B.1.1.57|South Africa|2020-07-30	0.0002084391	Africa
Africa|hCoV-19/South Africa/KRISP-K001045/2020|EPI ISL 509307|C.2|South Africa|2020-07-18	Africa|hCoV-19/South Africa/KRISP-K002541/2020|EPI ISL 535411|B.1.1.57|South Africa|2020-07-30	0.0004517156	Africa
Africa|hCoV-19/South Africa/KRISP-K001049/2020|EPI ISL 509308|B.1.1.34|South Africa|2020-07-16	Africa|hCoV-19/South Africa/KRISP-K002541/2020|EPI ISL 535411|B.1.1.57|South Africa|2020-07-30	0.0004517173	Africa
Africa|hCoV-19/South Africa/KRISP-K001051/2020|EPI ISL 509309|B.1.1.206|South Africa|2020-07-14	Africa|hCoV-19/South Africa/KRISP-K002541/2020|EPI ISL 535411|B.1.1.57|South Africa|2020-07-30	0.0004517452	Africa
Africa|hCoV-19/South Africa/KRISP-K001052/2020|EPI ISL 509310|B.1.1.206|South Africa|2020-07-14	Africa|hCoV-19/South Africa/KRISP-K002541/2020|EPI ISL 535411|B.1.1.57|South Africa|2020-07-30	0.0003821877	Africa
Africa|hCoV-19/South Africa/KRISP-K001053/2020|EPI ISL 509311|B.1.1.206|South Africa|2020-07-03	Africa|hCoV-19/South Africa/KRISP-K002541/2020|EPI ISL 535411|B.1.1.57|South Africa|2020-07-30	0.0003129424	Africa
Africa|hCoV-19/South Africa/KRISP-K001055/2020|EPI ISL 509313|B.1.1.62|South Africa|2020-07-13	Africa|hCoV-19/South Africa/KRISP-K002541/2020|EPI ISL 535411|B.1.1.57|South Africa|2020-07-30	0.0003474674	Africa
Africa|hCoV-19/South Africa/KRISP-K001057/2020|EPI ISL 509314|B.1.1.254|South Africa|2020-07-03	Africa|hCoV-19/South Africa/KRISP-K002541/2020|EPI ISL 535411|B.1.1.57|South Africa|2020-07-30	0.0002779180	Africa
Africa|hCoV-19/South Africa/KRISP-K001059/2020|EPI ISL 509316|B.1.1|South Africa|2020-07-01	Africa|hCoV-19/South Africa/KRISP-K002541/2020|EPI ISL 535411|B.1.1.57|South Africa|2020-07-30	0.0004169509	Africa
Africa|hCoV-19/South Africa/KRISP-K001061/2020|EPI ISL 509317|B.1.1.206|South Africa|2020-07-04	Africa|hCoV-19/South Africa/KRISP-K002541/2020|EPI ISL 535411|B.1.1.57|South Africa|2020-07-30	0.0002779248	Africa
Africa|hCoV-19/South Africa/KRISP-K001062/2020|EPI ISL 509318|B.1.1.206|South Africa|2020-07-03	Africa|hCoV-19/South Africa/KRISP-K002541/2020|EPI ISL 535411|B.1.1.57|South Africa|2020-07-30	0.0003126783	Africa
Africa|hCoV-19/South Africa/KRISP-K001063/2020|EPI ISL 509319|B.1.5|South Africa|2020-07-03	Africa|hCoV-19/South Africa/KRISP-K002541/2020|EPI ISL 535411|B.1.1.57|South Africa|2020-07-30	0.0004865205	Africa
Africa|hCoV-19/South Africa/KRISP-K001064/2020|EPI ISL 509320|B.1.1.273|South Africa|2020-07-03	Africa|hCoV-19/South Africa/KRISP-K002541/2020|EPI ISL 535411|B.1.1.57|South Africa|2020-07-30	0.0002431841	Africa
Africa|hCoV-19/South Africa/KRISP-K001065/2020|EPI ISL 509321|B.1.1|South Africa|2020-07-03	Africa|hCoV-19/South Africa/KRISP-K002541/2020|EPI ISL 535411|B.1.1.57|South Africa|2020-07-30	0.0002084348	Africa
Africa|hCoV-19/South Africa/KRISP-K001067/2020|EPI ISL 509323|B.1.1.206|South Africa|2020-07-02	Africa|hCoV-19/South Africa/KRISP-K002541/2020|EPI ISL 535411|B.1.1.57|South Africa|2020-07-30	0.0003822128	Africa
Africa|hCoV-19/South Africa/KRISP-K001068/2020|EPI ISL 509324|C.1|South Africa|2020-07-14	Africa|hCoV-19/South Africa/KRISP-K002541/2020|EPI ISL 535411|B.1.1.57|South Africa|2020-07-30	0.0004516952	Africa
Africa|hCoV-19/South Africa/KRISP-K001071/2020|EPI ISL 509325|B.1.1.273|South Africa|2020-07-18	Africa|hCoV-19/South Africa/KRISP-K002541/2020|EPI ISL 535411|B.1.1.57|South Africa|2020-07-30	0.0003474361	Africa
Africa|hCoV-19/South Africa/KRISP-K001072/2020|EPI ISL 509326|B.1.1.206|South Africa|2020-07-14	Africa|hCoV-19/South Africa/KRISP-K002541/2020|EPI ISL 535411|B.1.1.57|South Africa|2020-07-30	0.0002779180	Africa
Africa|hCoV-19/South Africa/KRISP-K001073/2020|EPI ISL 509327|B.1.1|South Africa|2020-07-14	Africa|hCoV-19/South Africa/KRISP-K002541/2020|EPI ISL 535411|B.1.1.57|South Africa|2020-07-30	0.0003821877	Africa
Africa|hCoV-19/South Africa/KRISP-K001074/2020|EPI ISL 509328|C.1|South Africa|2020-07-14	Africa|hCoV-19/South Africa/KRISP-K002541/2020|EPI ISL 535411|B.1.1.57|South Africa|2020-07-30	0.0004864730	Africa
Africa|hCoV-19/South Africa/KRISP-K001075/2020|EPI ISL 509329|C.1|South Africa|2020-07-02	Africa|hCoV-19/South Africa/KRISP-K002541/2020|EPI ISL 535411|B.1.1.57|South Africa|2020-07-30	0.0004516952	Africa
Africa|hCoV-19/South Africa/KRISP-K001076/2020|EPI ISL 509330|B.1.1|South Africa|2020-07-04	Africa|hCoV-19/South Africa/KRISP-K002541/2020|EPI ISL 535411|B.1.1.57|South Africa|2020-07-30	0.0002431731	Africa
Africa|hCoV-19/South Africa/KRISP-K001077/2020|EPI ISL 509331|B.1.1|South Africa|2020-07-03	Africa|hCoV-19/South Africa/KRISP-K002541/2020|EPI ISL 535411|B.1.1.57|South Africa|2020-07-30	0.0003126859	Africa
Africa|hCoV-19/South Africa/KRISP-K001078/2020|EPI ISL 509332|H.1|South Africa|2020-07-03	Africa|hCoV-19/South Africa/KRISP-K002541/2020|EPI ISL 535411|B.1.1.57|South Africa|2020-07-30	0.0002779373	Africa
Africa|hCoV-19/South Africa/KRISP-K001079/2020|EPI ISL 509333|B.1.1.273|South Africa|2020-07-03	Africa|hCoV-19/South Africa/KRISP-K002541/2020|EPI ISL 535411|B.1.1.57|South Africa|2020-07-30	0.0004169220	Africa
Africa|hCoV-19/South Africa/KRISP-K001080/2020|EPI ISL 509334|B.1.1|South Africa|2020-07-01	Africa|hCoV-19/South Africa/KRISP-K002541/2020|EPI ISL 535411|B.1.1.57|South Africa|2020-07-30	0.0002779247	Africa
Africa|hCoV-19/South Africa/KRISP-K001082/2020|EPI ISL 509335|B.1.1.40|South Africa|2020-07-18	Africa|hCoV-19/South Africa/KRISP-K002541/2020|EPI ISL 535411|B.1.1.57|South Africa|2020-07-30	0.0004169407	Africa
Africa|hCoV-19/South Africa/KRISP-K001084/2020|EPI ISL 509337|C.1|South Africa|2020-07-03	Africa|hCoV-19/South Africa/KRISP-K002541/2020|EPI ISL 535411|B.1.1.57|South Africa|2020-07-30	0.0005212085	Africa
Africa|hCoV-19/South Africa/KRISP-K001085/2020|EPI ISL 509338|C.1|South Africa|2020-07-13	Africa|hCoV-19/South Africa/KRISP-K002541/2020|EPI ISL 535411|B.1.1.57|South Africa|2020-07-30	0.0004169407	Africa
Africa|hCoV-19/South Africa/KRISP-K001087/2020|EPI ISL 509339|B.1.1.56|South Africa|2020-07-13	Africa|hCoV-19/South Africa/KRISP-K002541/2020|EPI ISL 535411|B.1.1.57|South Africa|2020-07-30	0.0004169783	Africa
Africa|hCoV-19/South Africa/KRISP-K001088/2020|EPI ISL 509340|B.1.1.99|South Africa|2020-07-13	Africa|hCoV-19/South Africa/KRISP-K002541/2020|EPI ISL 535411|B.1.1.57|South Africa|2020-07-30	0.0002084298	Africa
Africa|hCoV-19/South Africa/KRISP-K001091/2020|EPI ISL 509342|B.1.1.206|South Africa|2020-07-10	Africa|hCoV-19/South Africa/KRISP-K002541/2020|EPI ISL 535411|B.1.1.57|South Africa|2020-07-30	0.0003821877	Africa
Africa|hCoV-19/South Africa/KRISP-K001096/2020|EPI ISL 509345|B.1.1.206|South Africa|2020-07-13	Africa|hCoV-19/South Africa/KRISP-K002541/2020|EPI ISL 535411|B.1.1.57|South Africa|2020-07-30	0.0004169493	Africa
Africa|hCoV-19/South Africa/KRISP-K001097/2020|EPI ISL 509346|B.1.1|South Africa|2020-07-13	Africa|hCoV-19/South Africa/KRISP-K002541/2020|EPI ISL 535411|B.1.1.57|South Africa|2020-07-30	0.0004517173	Africa
Africa|hCoV-19/South Africa/KRISP-K001098/2020|EPI ISL 509347|B.1.1|South Africa|2020-07-10	Africa|hCoV-19/South Africa/KRISP-K002541/2020|EPI ISL 535411|B.1.1.57|South Africa|2020-07-30	0.0002431791	Africa
Africa|hCoV-19/South Africa/KRISP-K001099/2020|EPI ISL 509348|B.1.1.62|South Africa|2020-07-13	Africa|hCoV-19/South Africa/KRISP-K002541/2020|EPI ISL 535411|B.1.1.57|South Africa|2020-07-30	0.0003126924	Africa
Africa|hCoV-19/South Africa/KRISP-K001101/2020|EPI ISL 509350|C.1|South Africa|2020-07-10	Africa|hCoV-19/South Africa/KRISP-K002541/2020|EPI ISL 535411|B.1.1.57|South Africa|2020-07-30	0.0004169595	Africa
Africa|hCoV-19/South Africa/KRISP-K001103/2020|EPI ISL 509352|B.1.1.206|South Africa|2020-07-13	Africa|hCoV-19/South Africa/KRISP-K002541/2020|EPI ISL 535411|B.1.1.57|South Africa|2020-07-30	0.0003474276	Africa
Africa|hCoV-19/South Africa/KRISP-K001104/2020|EPI ISL 509353|C.1|South Africa|2020-07-13	Africa|hCoV-19/South Africa/KRISP-K002541/2020|EPI ISL 535411|B.1.1.57|South Africa|2020-07-30	0.0004169305	Africa
Africa|hCoV-19/South Africa/KRISP-K001105/2020|EPI ISL 509354|B.1.1.206|South Africa|2020-07-10	Africa|hCoV-19/South Africa/KRISP-K002541/2020|EPI ISL 535411|B.1.1.57|South Africa|2020-07-30	0.0003474361	Africa
Africa|hCoV-19/South Africa/KRISP-K001109/2020|EPI ISL 509356|B.1.1.34|South Africa|2020-07-16	Africa|hCoV-19/South Africa/KRISP-K002541/2020|EPI ISL 535411|B.1.1.57|South Africa|2020-07-30	0.0003126783	Africa
Africa|hCoV-19/South Africa/KRISP-K001110/2020|EPI ISL 509357|C.1|South Africa|2020-07-17	Africa|hCoV-19/South Africa/KRISP-K002541/2020|EPI ISL 535411|B.1.1.57|South Africa|2020-07-30	0.0004517155	Africa
Africa|hCoV-19/South Africa/KRISP-K001112/2020|EPI ISL 509358|B.1.5|South Africa|2020-07-17	Africa|hCoV-19/South Africa/KRISP-K002541/2020|EPI ISL 535411|B.1.1.57|South Africa|2020-07-30	0.0004169986	Africa
Africa|hCoV-19/South Africa/KRISP-K001113/2020|EPI ISL 509359|B.1|South Africa|2020-07-14	Africa|hCoV-19/South Africa/KRISP-K002541/2020|EPI ISL 535411|B.1.1.57|South Africa|2020-07-30	0.0004571440	Africa
Africa|hCoV-19/South Africa/KRISP-K001114/2020|EPI ISL 509360|B.1.1|South Africa|2020-07-17	Africa|hCoV-19/South Africa/KRISP-K002541/2020|EPI ISL 535411|B.1.1.57|South Africa|2020-07-30	0.0002084297	Africa
Africa|hCoV-19/South Africa/KRISP-K001115/2020|EPI ISL 509361|B.1|South Africa|2020-07-14	Africa|hCoV-19/South Africa/KRISP-K002541/2020|EPI ISL 535411|B.1.1.57|South Africa|2020-07-30	0.0004865187	Africa
Africa|hCoV-19/South Africa/KRISP-K001116/2020|EPI ISL 509362|C.1|South Africa|2020-07-16	Africa|hCoV-19/South Africa/KRISP-K002541/2020|EPI ISL 535411|B.1.1.57|South Africa|2020-07-30	0.0004864949	Africa
Africa|hCoV-19/South Africa/KRISP-K001117/2020|EPI ISL 509363|H.1|South Africa|2020-07-17	Africa|hCoV-19/South Africa/KRISP-K002541/2020|EPI ISL 535411|B.1.1.57|South Africa|2020-07-30	0.0003474517	Africa
Africa|hCoV-19/South Africa/KRISP-K001118/2020|EPI ISL 509364|B.1.1.206|South Africa|2020-07-16	Africa|hCoV-19/South Africa/KRISP-K002541/2020|EPI ISL 535411|B.1.1.57|South Africa|2020-07-30	0.0003126783	Africa
Africa|hCoV-19/South Africa/KRISP-K001121/2020|EPI ISL 509365|B.1.1.273|South Africa|2020-07-16	Africa|hCoV-19/South Africa/KRISP-K002541/2020|EPI ISL 535411|B.1.1.57|South Africa|2020-07-30	0.0003474289	Africa
Africa|hCoV-19/South Africa/KRISP-K001122/2020|EPI ISL 515801|B.1.106|South Africa|2020-07-16	Africa|hCoV-19/South Africa/KRISP-K002541/2020|EPI ISL 535411|B.1.1.57|South Africa|2020-07-30	0.0004169509	Africa
Africa|hCoV-19/South Africa/KRISP-K001123/2020|EPI ISL 509366|B.1.1.34|South Africa|2020-07-15	Africa|hCoV-19/South Africa/KRISP-K002541/2020|EPI ISL 535411|B.1.1.57|South Africa|2020-07-30	0.0003126783	Africa
Africa|hCoV-19/South Africa/KRISP-K001124/2020|EPI ISL 509367|B.1.1.40|South Africa|2020-07-16	Africa|hCoV-19/South Africa/KRISP-K002541/2020|EPI ISL 535411|B.1.1.57|South Africa|2020-07-30	0.0004169219	Africa
Africa|hCoV-19/South Africa/KRISP-K001125/2020|EPI ISL 509368|B.1.1.117|South Africa|2020-07-16	Africa|hCoV-19/South Africa/KRISP-K002541/2020|EPI ISL 535411|B.1.1.57|South Africa|2020-07-30	0.0003126719	Africa
Africa|hCoV-19/South Africa/KRISP-K001126/2020|EPI ISL 509369|B.1.5|South Africa|2020-07-16	Africa|hCoV-19/South Africa/KRISP-K002541/2020|EPI ISL 535411|B.1.1.57|South Africa|2020-07-30	0.0004864850	Africa
Africa|hCoV-19/South Africa/KRISP-K001128/2020|EPI ISL 509371|B.1.1.273|South Africa|2020-07-16	Africa|hCoV-19/South Africa/KRISP-K002541/2020|EPI ISL 535411|B.1.1.57|South Africa|2020-07-30	0.0002816323	Africa
Africa|hCoV-19/South Africa/KRISP-K001317/2020|EPI ISL 515802|B.1.1.62|South Africa|2020-07-17	Africa|hCoV-19/South Africa/KRISP-K002541/2020|EPI ISL 535411|B.1.1.57|South Africa|2020-07-30	0.0003474433	Africa
Africa|hCoV-19/South Africa/KRISP-K001318/2020|EPI ISL 515803|B.1.1|South Africa|2020-07-18	Africa|hCoV-19/South Africa/KRISP-K002541/2020|EPI ISL 535411|B.1.1.57|South Africa|2020-07-30	0.0003474433	Africa
Africa|hCoV-19/South Africa/KRISP-K001319/2020|EPI ISL 515804|B.1.1.40|South Africa|2020-07-18	Africa|hCoV-19/South Africa/KRISP-K002541/2020|EPI ISL 535411|B.1.1.57|South Africa|2020-07-30	0.0003126783	Africa
Africa|hCoV-19/South Africa/KRISP-K001320/2020|EPI ISL 515805|C.6|South Africa|2020-07-18	Africa|hCoV-19/South Africa/KRISP-K002541/2020|EPI ISL 535411|B.1.1.57|South Africa|2020-07-30	0.0005560081	Africa
Africa|hCoV-19/South Africa/KRISP-K001321/2020|EPI ISL 515806|B.1.5.31|South Africa|2020-07-18	Africa|hCoV-19/South Africa/KRISP-K002541/2020|EPI ISL 535411|B.1.1.57|South Africa|2020-07-30	0.0004864968	Africa
Africa|hCoV-19/South Africa/KRISP-K001322/2020|EPI ISL 515807|B.1.1.57|South Africa|2020-07-18	Africa|hCoV-19/South Africa/KRISP-K002541/2020|EPI ISL 535411|B.1.1.57|South Africa|2020-07-30	0.0002431791	Africa
Africa|hCoV-19/South Africa/KRISP-K001323/2020|EPI ISL 515808|B.1|South Africa|2020-07-18	Africa|hCoV-19/South Africa/KRISP-K002541/2020|EPI ISL 535411|B.1.1.57|South Africa|2020-07-30	0.0004517690	Africa
Africa|hCoV-19/South Africa/KRISP-K001324/2020|EPI ISL 515809|B.1.5.16|South Africa|2020-07-18	Africa|hCoV-19/South Africa/KRISP-K002541/2020|EPI ISL 535411|B.1.1.57|South Africa|2020-07-30	0.0005908098	Africa
Africa|hCoV-19/South Africa/KRISP-K001325/2020|EPI ISL 515810|H.1|South Africa|2020-07-18	Africa|hCoV-19/South Africa/KRISP-K002541/2020|EPI ISL 535411|B.1.1.57|South Africa|2020-07-30	0.0003474361	Africa
Africa|hCoV-19/South Africa/KRISP-K001326/2020|EPI ISL 515811|B.1.1.34|South Africa|2020-07-18	Africa|hCoV-19/South Africa/KRISP-K002541/2020|EPI ISL 535411|B.1.1.57|South Africa|2020-07-30	0.0003474276	Africa
Africa|hCoV-19/South Africa/KRISP-K001327/2020|EPI ISL 515812|B.1.5.16|South Africa|2020-07-18	Africa|hCoV-19/South Africa/KRISP-K002541/2020|EPI ISL 535411|B.1.1.57|South Africa|2020-07-30	0.0004517579	Africa
Africa|hCoV-19/South Africa/KRISP-K001328/2020|EPI ISL 515813|B.1.1.34|South Africa|2020-07-18	Africa|hCoV-19/South Africa/KRISP-K002541/2020|EPI ISL 535411|B.1.1.57|South Africa|2020-07-30	0.0004169595	Africa
Africa|hCoV-19/South Africa/KRISP-K001329/2020|EPI ISL 515814|B.1.1.206|South Africa|2020-07-18	Africa|hCoV-19/South Africa/KRISP-K002541/2020|EPI ISL 535411|B.1.1.57|South Africa|2020-07-30	0.0004169306	Africa
Africa|hCoV-19/South Africa/KRISP-K001330/2020|EPI ISL 515815|B.1.1.206|South Africa|2020-07-18	Africa|hCoV-19/South Africa/KRISP-K002541/2020|EPI ISL 535411|B.1.1.57|South Africa|2020-07-30	0.0003474276	Africa
Africa|hCoV-19/South Africa/KRISP-K001331/2020|EPI ISL 515816|B.1.1.206|South Africa|2020-07-19	Africa|hCoV-19/South Africa/KRISP-K002541/2020|EPI ISL 535411|B.1.1.57|South Africa|2020-07-30	0.0003474361	Africa
Africa|hCoV-19/South Africa/KRISP-K001332/2020|EPI ISL 515817|B.1.1.62|South Africa|2020-07-19	Africa|hCoV-19/South Africa/KRISP-K002541/2020|EPI ISL 535411|B.1.1.57|South Africa|2020-07-30	0.0003821956	Africa
Africa|hCoV-19/South Africa/KRISP-K001333/2020|EPI ISL 515818|B.1.1.206|South Africa|2020-07-19	Africa|hCoV-19/South Africa/KRISP-K002541/2020|EPI ISL 535411|B.1.1.57|South Africa|2020-07-30	0.0003126719	Africa
Africa|hCoV-19/South Africa/KRISP-K001334/2020|EPI ISL 515819|B.1.1.206|South Africa|2020-07-19	Africa|hCoV-19/South Africa/KRISP-K002541/2020|EPI ISL 535411|B.1.1.57|South Africa|2020-07-30	0.0003822049	Africa
Africa|hCoV-19/South Africa/KRISP-K001335/2020|EPI ISL 515820|B.1.1.206|South Africa|2020-07-19	Africa|hCoV-19/South Africa/KRISP-K002541/2020|EPI ISL 535411|B.1.1.57|South Africa|2020-07-30	0.0004864950	Africa
Africa|hCoV-19/South Africa/KRISP-K001336/2020|EPI ISL 515821|B.1.1.62|South Africa|2020-07-19	Africa|hCoV-19/South Africa/KRISP-K002541/2020|EPI ISL 535411|B.1.1.57|South Africa|2020-07-30	0.0002779430	Africa
Africa|hCoV-19/South Africa/KRISP-K001337/2020|EPI ISL 515822|B.1.1.206|South Africa|2020-07-19	Africa|hCoV-19/South Africa/KRISP-K002541/2020|EPI ISL 535411|B.1.1.57|South Africa|2020-07-30	0.0003474432	Africa
Africa|hCoV-19/South Africa/KRISP-K001338/2020|EPI ISL 515823|B.1.5.16|South Africa|2020-07-18	Africa|hCoV-19/South Africa/KRISP-K002541/2020|EPI ISL 535411|B.1.1.57|South Africa|2020-07-30	0.0004517579	Africa
Africa|hCoV-19/South Africa/KRISP-K001339/2020|EPI ISL 515824|B.1.1.57|South Africa|2020-07-10	Africa|hCoV-19/South Africa/KRISP-K002541/2020|EPI ISL 535411|B.1.1.57|South Africa|2020-07-30	0.0003126924	Africa
Africa|hCoV-19/South Africa/KRISP-K001340/2020|EPI ISL 515825|B.1.1.206|South Africa|2020-07-10	Africa|hCoV-19/South Africa/KRISP-K002541/2020|EPI ISL 535411|B.1.1.57|South Africa|2020-07-30	0.0003821877	Africa
Africa|hCoV-19/South Africa/KRISP-K001341/2020|EPI ISL 515826|B.1.1.56|South Africa|2020-07-10	Africa|hCoV-19/South Africa/KRISP-K002541/2020|EPI ISL 535411|B.1.1.57|South Africa|2020-07-30	0.0003821956	Africa
Africa|hCoV-19/South Africa/KRISP-K001344/2020|EPI ISL 515829|B.1.1.254|South Africa|2020-07-13	Africa|hCoV-19/South Africa/KRISP-K002541/2020|EPI ISL 535411|B.1.1.57|South Africa|2020-07-30	0.0003126719	Africa
Africa|hCoV-19/South Africa/KRISP-K001345/2020|EPI ISL 515830|B.1.106|South Africa|2020-07-13	Africa|hCoV-19/South Africa/KRISP-K002541/2020|EPI ISL 535411|B.1.1.57|South Africa|2020-07-30	0.0005212682	Africa
Africa|hCoV-19/South Africa/KRISP-K001346/2020|EPI ISL 515831|H.1|South Africa|2020-07-13	Africa|hCoV-19/South Africa/KRISP-K002541/2020|EPI ISL 535411|B.1.1.57|South Africa|2020-07-30	0.0003126859	Africa
Africa|hCoV-19/South Africa/KRISP-K001347/2020|EPI ISL 515832|H.1|South Africa|2020-07-01	Africa|hCoV-19/South Africa/KRISP-K002541/2020|EPI ISL 535411|B.1.1.57|South Africa|2020-07-30	0.0002431791	Africa
Africa|hCoV-19/South Africa/KRISP-K001348/2020|EPI ISL 515833|B.1.5|South Africa|2020-07-01	Africa|hCoV-19/South Africa/KRISP-K002541/2020|EPI ISL 535411|B.1.1.57|South Africa|2020-07-30	0.0004517690	Africa
Africa|hCoV-19/South Africa/KRISP-K001349/2020|EPI ISL 515834|B.1.5|South Africa|2020-07-01	Africa|hCoV-19/South Africa/KRISP-K002541/2020|EPI ISL 535411|B.1.1.57|South Africa|2020-07-30	0.0005213172	Africa
Africa|hCoV-19/South Africa/KRISP-K001350/2020|EPI ISL 515835|B.1.1.273|South Africa|2020-06-30	Africa|hCoV-19/South Africa/KRISP-K002541/2020|EPI ISL 535411|B.1.1.57|South Africa|2020-07-30	0.0003474290	Africa
Africa|hCoV-19/South Africa/KRISP-K001351/2020|EPI ISL 515836|B.1.1.206|South Africa|2020-07-01	Africa|hCoV-19/South Africa/KRISP-K002541/2020|EPI ISL 535411|B.1.1.57|South Africa|2020-07-30	0.0004864950	Africa
Africa|hCoV-19/South Africa/KRISP-K001352/2020|EPI ISL 515837|B.1.1|South Africa|2020-06-24	Africa|hCoV-19/South Africa/KRISP-K002541/2020|EPI ISL 535411|B.1.1.57|South Africa|2020-07-30	0.0002779180	Africa
Africa|hCoV-19/South Africa/KRISP-K001353/2020|EPI ISL 515838|B.1.1.1|South Africa|2020-07-01	Africa|hCoV-19/South Africa/KRISP-K002541/2020|EPI ISL 535411|B.1.1.57|South Africa|2020-07-30	0.0005212320	Africa
Africa|hCoV-19/South Africa/KRISP-K001354/2020|EPI ISL 515839|B.1.1.273|South Africa|2020-07-01	Africa|hCoV-19/South Africa/KRISP-K002541/2020|EPI ISL 535411|B.1.1.57|South Africa|2020-07-30	0.0004169509	Africa
Africa|hCoV-19/South Africa/KRISP-K001355/2020|EPI ISL 515840|B.1.1.273|South Africa|2020-07-17	Africa|hCoV-19/South Africa/KRISP-K002541/2020|EPI ISL 535411|B.1.1.57|South Africa|2020-07-30	0.0002779247	Africa
Africa|hCoV-19/South Africa/KRISP-K001356/2020|EPI ISL 515841|B.1.1.34|South Africa|2020-07-16	Africa|hCoV-19/South Africa/KRISP-K002541/2020|EPI ISL 535411|B.1.1.57|South Africa|2020-07-30	0.0002779305	Africa
Africa|hCoV-19/South Africa/KRISP-K001357/2020|EPI ISL 515842|C.1|South Africa|2020-07-16	Africa|hCoV-19/South Africa/KRISP-K002541/2020|EPI ISL 535411|B.1.1.57|South Africa|2020-07-30	0.0006255739	Africa
Africa|hCoV-19/South Africa/KRISP-K001358/2020|EPI ISL 515843|H.1|South Africa|2020-07-15	Africa|hCoV-19/South Africa/KRISP-K002541/2020|EPI ISL 535411|B.1.1.57|South Africa|2020-07-30	0.0003127000	Africa
Africa|hCoV-19/South Africa/KRISP-K001359/2020|EPI ISL 515844|B.1.1.273|South Africa|2020-07-16	Africa|hCoV-19/South Africa/KRISP-K002541/2020|EPI ISL 535411|B.1.1.57|South Africa|2020-07-30	0.0004516749	Africa
Africa|hCoV-19/South Africa/KRISP-K001360/2020|EPI ISL 515845|B.1.1.206|South Africa|2020-07-16	Africa|hCoV-19/South Africa/KRISP-K002541/2020|EPI ISL 535411|B.1.1.57|South Africa|2020-07-30	0.0004517359	Africa
Africa|hCoV-19/South Africa/KRISP-K001361/2020|EPI ISL 515846|C.1|South Africa|2020-07-16	Africa|hCoV-19/South Africa/KRISP-K002541/2020|EPI ISL 535411|B.1.1.57|South Africa|2020-07-30	0.0005212917	Africa
Africa|hCoV-19/South Africa/KRISP-K001362/2020|EPI ISL 515847|B.1.1|South Africa|2020-07-15	Africa|hCoV-19/South Africa/KRISP-K002541/2020|EPI ISL 535411|B.1.1.57|South Africa|2020-07-30	0.0002779373	Africa
Africa|hCoV-19/South Africa/KRISP-K001363/2020|EPI ISL 515848|H.1|South Africa|2020-07-17	Africa|hCoV-19/South Africa/KRISP-K002541/2020|EPI ISL 535411|B.1.1.57|South Africa|2020-07-30	0.0003126859	Africa
Africa|hCoV-19/South Africa/KRISP-K001364/2020|EPI ISL 515849|B.1.1.273|South Africa|2020-07-16	Africa|hCoV-19/South Africa/KRISP-K002541/2020|EPI ISL 535411|B.1.1.57|South Africa|2020-07-30	0.0002779180	Africa
Africa|hCoV-19/South Africa/KRISP-K001365/2020|EPI ISL 515850|B.1.1.273|South Africa|2020-07-16	Africa|hCoV-19/South Africa/KRISP-K002541/2020|EPI ISL 535411|B.1.1.57|South Africa|2020-07-30	0.0003822049	Africa
Africa|hCoV-19/South Africa/KRISP-K001366/2020|EPI ISL 515851|B.1.140|South Africa|2020-07-16	Africa|hCoV-19/South Africa/KRISP-K002541/2020|EPI ISL 535411|B.1.1.57|South Africa|2020-07-30	0.0005560582	Africa
Africa|hCoV-19/South Africa/KRISP-K001367/2020|EPI ISL 515852|B.1.1.273|South Africa|2020-07-16	Africa|hCoV-19/South Africa/KRISP-K002541/2020|EPI ISL 535411|B.1.1.57|South Africa|2020-07-30	0.0002779180	Africa
Africa|hCoV-19/South Africa/KRISP-K001368/2020|EPI ISL 515853|B.1.1.273|South Africa|2020-07-15	Africa|hCoV-19/South Africa/KRISP-K002541/2020|EPI ISL 535411|B.1.1.57|South Africa|2020-07-30	0.0003821705	Africa
Africa|hCoV-19/South Africa/KRISP-K001370/2020|EPI ISL 515855|H.1|South Africa|2020-07-15	Africa|hCoV-19/South Africa/KRISP-K002541/2020|EPI ISL 535411|B.1.1.57|South Africa|2020-07-30	0.0002781566	Africa
Africa|hCoV-19/South Africa/KRISP-K001372/2020|EPI ISL 515857|B.1.1.52|South Africa|2020-07-15	Africa|hCoV-19/South Africa/KRISP-K002541/2020|EPI ISL 535411|B.1.1.57|South Africa|2020-07-30	0.0002431841	Africa
Africa|hCoV-19/South Africa/KRISP-K001373/2020|EPI ISL 515858|B.1.1.273|South Africa|2020-07-17	Africa|hCoV-19/South Africa/KRISP-K002541/2020|EPI ISL 535411|B.1.1.57|South Africa|2020-07-30	0.0003821877	Africa
Africa|hCoV-19/South Africa/KRISP-K001374/2020|EPI ISL 515859|B.1.1.273|South Africa|2020-07-16	Africa|hCoV-19/South Africa/KRISP-K002541/2020|EPI ISL 535411|B.1.1.57|South Africa|2020-07-30	0.0003822063	Africa
Africa|hCoV-19/South Africa/KRISP-K001375/2020|EPI ISL 515860|B.1.1.273|South Africa|2020-07-16	Africa|hCoV-19/South Africa/KRISP-K002541/2020|EPI ISL 535411|B.1.1.57|South Africa|2020-07-30	0.0004169220	Africa
Africa|hCoV-19/South Africa/KRISP-K001377/2020|EPI ISL 515862|B.1.1.206|South Africa|2020-07-16	Africa|hCoV-19/South Africa/KRISP-K002541/2020|EPI ISL 535411|B.1.1.57|South Africa|2020-07-30	0.0003126783	Africa
Africa|hCoV-19/South Africa/KRISP-K001378/2020|EPI ISL 515863|B.1.1.117|South Africa|2020-07-17	Africa|hCoV-19/South Africa/KRISP-K002541/2020|EPI ISL 535411|B.1.1.57|South Africa|2020-07-30	0.0002431731	Africa
Africa|hCoV-19/South Africa/KRISP-K001379/2020|EPI ISL 515864|B.1.1.206|South Africa|2020-07-09	Africa|hCoV-19/South Africa/KRISP-K002541/2020|EPI ISL 535411|B.1.1.57|South Africa|2020-07-30	0.0003474276	Africa
Africa|hCoV-19/South Africa/KRISP-K001380/2020|EPI ISL 515865|B.1.1.206|South Africa|2020-07-19	Africa|hCoV-19/South Africa/KRISP-K002541/2020|EPI ISL 535411|B.1.1.57|South Africa|2020-07-30	0.0003821877	Africa
Africa|hCoV-19/South Africa/KRISP-K001381/2020|EPI ISL 515866|C.1|South Africa|2020-07-19	Africa|hCoV-19/South Africa/KRISP-K002541/2020|EPI ISL 535411|B.1.1.57|South Africa|2020-07-30	0.0006603579	Africa
Africa|hCoV-19/South Africa/KRISP-K001383/2020|EPI ISL 515867|B.1.1.206|South Africa|2020-07-17	Africa|hCoV-19/South Africa/KRISP-K002541/2020|EPI ISL 535411|B.1.1.57|South Africa|2020-07-30	0.0004865050	Africa
Africa|hCoV-19/South Africa/KRISP-K001384/2020|EPI ISL 515868|B.1.1.206|South Africa|2020-07-17	Africa|hCoV-19/South Africa/KRISP-K002541/2020|EPI ISL 535411|B.1.1.57|South Africa|2020-07-30	0.0004517155	Africa
Africa|hCoV-19/South Africa/KRISP-K001385/2020|EPI ISL 515869|B.1.1.206|South Africa|2020-07-09	Africa|hCoV-19/South Africa/KRISP-K002541/2020|EPI ISL 535411|B.1.1.57|South Africa|2020-07-30	0.0003126783	Africa
Africa|hCoV-19/South Africa/KRISP-K001386/2020|EPI ISL 515870|C.1|South Africa|2020-07-17	Africa|hCoV-19/South Africa/KRISP-K002541/2020|EPI ISL 535411|B.1.1.57|South Africa|2020-07-30	0.0004864730	Africa
Africa|hCoV-19/South Africa/KRISP-K001388/2020|EPI ISL 515872|B.1.1.62|South Africa|2020-07-18	Africa|hCoV-19/South Africa/KRISP-K002541/2020|EPI ISL 535411|B.1.1.57|South Africa|2020-07-30	0.0003474517	Africa
Africa|hCoV-19/South Africa/KRISP-K001390/2020|EPI ISL 515874|B.1.140|South Africa|2020-07-20	Africa|hCoV-19/South Africa/KRISP-K002541/2020|EPI ISL 535411|B.1.1.57|South Africa|2020-07-30	0.0005560947	Africa
Africa|hCoV-19/South Africa/KRISP-K001391/2020|EPI ISL 515875|C.9|South Africa|2020-07-18	Africa|hCoV-19/South Africa/KRISP-K002541/2020|EPI ISL 535411|B.1.1.57|South Africa|2020-07-30	0.0004864511	Africa
Africa|hCoV-19/South Africa/KRISP-K001393/2020|EPI ISL 515877|B.1.1.206|South Africa|2020-07-16	Africa|hCoV-19/South Africa/KRISP-K002541/2020|EPI ISL 535411|B.1.1.57|South Africa|2020-07-30	0.0003126642	Africa
Africa|hCoV-19/South Africa/KRISP-K001394/2020|EPI ISL 515878|B.1.1.273|South Africa|2020-07-18	Africa|hCoV-19/South Africa/KRISP-K002541/2020|EPI ISL 535411|B.1.1.57|South Africa|2020-07-30	0.0003821705	Africa
Africa|hCoV-19/South Africa/KRISP-K001395/2020|EPI ISL 515879|B.1.1.273|South Africa|2020-07-19	Africa|hCoV-19/South Africa/KRISP-K002541/2020|EPI ISL 535411|B.1.1.57|South Africa|2020-07-30	0.0003930014	Africa
Africa|hCoV-19/South Africa/KRISP-K001397/2020|EPI ISL 515880|C.9|South Africa|2020-07-18	Africa|hCoV-19/South Africa/KRISP-K002541/2020|EPI ISL 535411|B.1.1.57|South Africa|2020-07-30	0.0004899060	Africa
Africa|hCoV-19/South Africa/KRISP-K001398/2020|EPI ISL 515881|B.1.1.206|South Africa|2020-07-18	Africa|hCoV-19/South Africa/KRISP-K002541/2020|EPI ISL 535411|B.1.1.57|South Africa|2020-07-30	0.0004517359	Africa
Africa|hCoV-19/South Africa/KRISP-K001399/2020|EPI ISL 515882|B.1.1.206|South Africa|2020-07-18	Africa|hCoV-19/South Africa/KRISP-K002541/2020|EPI ISL 535411|B.1.1.57|South Africa|2020-07-30	0.0002779248	Africa
Africa|hCoV-19/South Africa/KRISP-K001400/2020|EPI ISL 515883|B.1.106|South Africa|2020-07-17	Africa|hCoV-19/South Africa/KRISP-K002541/2020|EPI ISL 535411|B.1.1.57|South Africa|2020-07-30	0.0004169509	Africa
Africa|hCoV-19/South Africa/KRISP-K001402/2020|EPI ISL 515885|B.1.1.206|South Africa|2020-07-18	Africa|hCoV-19/South Africa/KRISP-K002541/2020|EPI ISL 535411|B.1.1.57|South Africa|2020-07-30	0.0003474446	Africa
Africa|hCoV-19/South Africa/KRISP-K001403/2020|EPI ISL 515886|B.1.1.206|South Africa|2020-07-18	Africa|hCoV-19/South Africa/KRISP-K002541/2020|EPI ISL 535411|B.1.1.57|South Africa|2020-07-30	0.0003126859	Africa
Africa|hCoV-19/South Africa/KRISP-K001405/2020|EPI ISL 515888|B.1.1.206|South Africa|2020-07-18	Africa|hCoV-19/South Africa/KRISP-K002541/2020|EPI ISL 535411|B.1.1.57|South Africa|2020-07-30	0.0003822049	Africa
Africa|hCoV-19/South Africa/KRISP-K001407/2020|EPI ISL 515890|C.9|South Africa|2020-07-18	Africa|hCoV-19/South Africa/KRISP-K002541/2020|EPI ISL 535411|B.1.1.57|South Africa|2020-07-30	0.0005229526	Africa
Africa|hCoV-19/South Africa/KRISP-K001408/2020|EPI ISL 515891|B.1.1.206|South Africa|2020-07-18	Africa|hCoV-19/South Africa/KRISP-K002541/2020|EPI ISL 535411|B.1.1.57|South Africa|2020-07-30	0.0003126859	Africa
Africa|hCoV-19/South Africa/KRISP-K001409/2020|EPI ISL 515892|B.1.1.273|South Africa|2020-07-17	Africa|hCoV-19/South Africa/KRISP-K002541/2020|EPI ISL 535411|B.1.1.57|South Africa|2020-07-30	0.0003821877	Africa
Africa|hCoV-19/South Africa/KRISP-K001410/2020|EPI ISL 515893|C.1|South Africa|2020-07-17	Africa|hCoV-19/South Africa/KRISP-K002541/2020|EPI ISL 535411|B.1.1.57|South Africa|2020-07-30	0.0004864849	Africa
Africa|hCoV-19/South Africa/KRISP-K002162/2020|EPI ISL 515568|H.1|South Africa|2020-07-08	Africa|hCoV-19/South Africa/KRISP-K002541/2020|EPI ISL 535411|B.1.1.57|South Africa|2020-07-30	0.0003126859	Africa
Africa|hCoV-19/South Africa/KRISP-K002163/2020|EPI ISL 515569|B.1.1.206|South Africa|2020-07-22	Africa|hCoV-19/South Africa/KRISP-K002541/2020|EPI ISL 535411|B.1.1.57|South Africa|2020-07-30	0.0003474433	Africa
Africa|hCoV-19/South Africa/KRISP-K002165/2020|EPI ISL 515571|B.1.1.206|South Africa|2020-07-22	Africa|hCoV-19/South Africa/KRISP-K002541/2020|EPI ISL 535411|B.1.1.57|South Africa|2020-07-30	0.0003856750	Africa
Africa|hCoV-19/South Africa/KRISP-K002168/2020|EPI ISL 515572|B.1.1|South Africa|2020-07-01	Africa|hCoV-19/South Africa/KRISP-K002541/2020|EPI ISL 535411|B.1.1.57|South Africa|2020-07-30	0.0002176105	Africa
Africa|hCoV-19/South Africa/KRISP-K002171/2020|EPI ISL 515573|H.1|South Africa|2020-07-08	Africa|hCoV-19/South Africa/KRISP-K002541/2020|EPI ISL 535411|B.1.1.57|South Africa|2020-07-30	0.0002779373	Africa
Africa|hCoV-19/South Africa/KRISP-K002172/2020|EPI ISL 515574|B.1|South Africa|2020-07-08	Africa|hCoV-19/South Africa/KRISP-K002541/2020|EPI ISL 535411|B.1.1.57|South Africa|2020-07-30	0.0005564004	Africa
Africa|hCoV-19/South Africa/KRISP-K002173/2020|EPI ISL 515575|B.1.1.206|South Africa|2020-07-08	Africa|hCoV-19/South Africa/KRISP-K002541/2020|EPI ISL 535411|B.1.1.57|South Africa|2020-07-30	0.0004517452	Africa
Africa|hCoV-19/South Africa/KRISP-K002174/2020|EPI ISL 515576|B.1.1.206|South Africa|2020-07-09	Africa|hCoV-19/South Africa/KRISP-K002541/2020|EPI ISL 535411|B.1.1.57|South Africa|2020-07-30	0.0002802963	Africa
Africa|hCoV-19/South Africa/KRISP-K002175/2020|EPI ISL 515577|B.1.1.57|South Africa|2020-07-09	Africa|hCoV-19/South Africa/KRISP-K002541/2020|EPI ISL 535411|B.1.1.57|South Africa|2020-07-30	0.0001409048	Africa
Africa|hCoV-19/South Africa/KRISP-K002176/2020|EPI ISL 515578|B.1.1.206|South Africa|2020-06-29	Africa|hCoV-19/South Africa/KRISP-K002541/2020|EPI ISL 535411|B.1.1.57|South Africa|2020-07-30	0.0002166542	Africa
Africa|hCoV-19/South Africa/KRISP-K002177/2020|EPI ISL 515579|B.1.1.57|South Africa|2020-07-09	Africa|hCoV-19/South Africa/KRISP-K002541/2020|EPI ISL 535411|B.1.1.57|South Africa|2020-07-30	0.0001737075	Africa
Africa|hCoV-19/South Africa/KRISP-K002179/2020|EPI ISL 515580|B.1.1.273|South Africa|2020-07-08	Africa|hCoV-19/South Africa/KRISP-K002541/2020|EPI ISL 535411|B.1.1.57|South Africa|2020-07-30	0.0002779373	Africa
Africa|hCoV-19/South Africa/KRISP-K002182/2020|EPI ISL 515581|B.1.1|South Africa|2020-07-08	Africa|hCoV-19/South Africa/KRISP-K002541/2020|EPI ISL 535411|B.1.1.57|South Africa|2020-07-30	0.0003509841	Africa
Africa|hCoV-19/South Africa/KRISP-K002183/2020|EPI ISL 515582|B.1.1.206|South Africa|2020-07-09	Africa|hCoV-19/South Africa/KRISP-K002541/2020|EPI ISL 535411|B.1.1.57|South Africa|2020-07-30	0.0004517452	Africa
Africa|hCoV-19/South Africa/KRISP-K002185/2020|EPI ISL 515584|B.1.1.84|South Africa|2020-06-30	Africa|hCoV-19/South Africa/KRISP-K002541/2020|EPI ISL 535411|B.1.1.57|South Africa|2020-07-30	0.0002431791	Africa
Africa|hCoV-19/South Africa/KRISP-K002186/2020|EPI ISL 515585|B.1.1.84|South Africa|2020-06-30	Africa|hCoV-19/South Africa/KRISP-K002541/2020|EPI ISL 535411|B.1.1.57|South Africa|2020-07-30	0.0003474120	Africa
Africa|hCoV-19/South Africa/KRISP-K002187/2020|EPI ISL 515586|B.1.1.273|South Africa|2020-07-08	Africa|hCoV-19/South Africa/KRISP-K002541/2020|EPI ISL 535411|B.1.1.57|South Africa|2020-07-30	0.0003474205	Africa
Africa|hCoV-19/South Africa/KRISP-K002188/2020|EPI ISL 515587|B.1.5|South Africa|2020-07-08	Africa|hCoV-19/South Africa/KRISP-K002541/2020|EPI ISL 535411|B.1.1.57|South Africa|2020-07-30	0.0002465853	Africa
Africa|hCoV-19/South Africa/KRISP-K002189/2020|EPI ISL 515588|B.1.5|South Africa|2020-07-08	Africa|hCoV-19/South Africa/KRISP-K002541/2020|EPI ISL 535411|B.1.1.57|South Africa|2020-07-30	0.0003154848	Africa
Africa|hCoV-19/South Africa/KRISP-K002190/2020|EPI ISL 515589|B.1.1.62|South Africa|2020-07-14	Africa|hCoV-19/South Africa/KRISP-K002541/2020|EPI ISL 535411|B.1.1.57|South Africa|2020-07-30	0.0003126924	Africa
Africa|hCoV-19/South Africa/KRISP-K002191/2020|EPI ISL 515590|B.1.5|South Africa|2020-07-06	Africa|hCoV-19/South Africa/KRISP-K002541/2020|EPI ISL 535411|B.1.1.57|South Africa|2020-07-30	0.0002816788	Africa
Africa|hCoV-19/South Africa/KRISP-K002194/2020|EPI ISL 515592|B.1.1.40|South Africa|2020-07-16	Africa|hCoV-19/South Africa/KRISP-K002541/2020|EPI ISL 535411|B.1.1.57|South Africa|2020-07-30	0.0004516638	Africa
Africa|hCoV-19/South Africa/KRISP-K002195/2020|EPI ISL 515593|C.1|South Africa|2020-07-10	Africa|hCoV-19/South Africa/KRISP-K002541/2020|EPI ISL 535411|B.1.1.57|South Africa|2020-07-30	0.0004520831	Africa
Africa|hCoV-19/South Africa/KRISP-K002196/2020|EPI ISL 515594|B.1.1.273|South Africa|2020-07-05	Africa|hCoV-19/South Africa/KRISP-K002541/2020|EPI ISL 535411|B.1.1.57|South Africa|2020-07-30	0.0003474205	Africa
Africa|hCoV-19/South Africa/KRISP-K002197/2020|EPI ISL 515595|B.1.1.206|South Africa|2020-07-13	Africa|hCoV-19/South Africa/KRISP-K002541/2020|EPI ISL 535411|B.1.1.57|South Africa|2020-07-30	0.0002872466	Africa
Africa|hCoV-19/South Africa/KRISP-K002198/2020|EPI ISL 515596|B.1.5|South Africa|2020-07-17	Africa|hCoV-19/South Africa/KRISP-K002541/2020|EPI ISL 535411|B.1.1.57|South Africa|2020-07-30	0.0004519121	Africa
Africa|hCoV-19/South Africa/KRISP-K002199/2020|EPI ISL 515597|B.1.140|South Africa|2020-07-14	Africa|hCoV-19/South Africa/KRISP-K002541/2020|EPI ISL 535411|B.1.1.57|South Africa|2020-07-30	0.0004517689	Africa
Africa|hCoV-19/South Africa/KRISP-K002200/2020|EPI ISL 515598|B.1.144|South Africa|2020-07-01	Africa|hCoV-19/South Africa/KRISP-K002541/2020|EPI ISL 535411|B.1.1.57|South Africa|2020-07-30	0.0001804178	Africa
Africa|hCoV-19/South Africa/KRISP-K002201/2020|EPI ISL 515599|B.1.106|South Africa|2020-07-01	Africa|hCoV-19/South Africa/KRISP-K002541/2020|EPI ISL 535411|B.1.1.57|South Africa|2020-07-30	0.0004566355	Africa
Africa|hCoV-19/South Africa/KRISP-K002202/2020|EPI ISL 515600|B.1.140|South Africa|2020-07-16	Africa|hCoV-19/South Africa/KRISP-K002541/2020|EPI ISL 535411|B.1.1.57|South Africa|2020-07-30	0.0004517689	Africa
Africa|hCoV-19/South Africa/KRISP-K002203/2020|EPI ISL 515601|B.1.140|South Africa|2020-07-09	Africa|hCoV-19/South Africa/KRISP-K002541/2020|EPI ISL 535411|B.1.1.57|South Africa|2020-07-30	0.0004865424	Africa
Africa|hCoV-19/South Africa/KRISP-K002204/2020|EPI ISL 515602|B.1.1.273|South Africa|2020-07-18	Africa|hCoV-19/South Africa/KRISP-K002541/2020|EPI ISL 535411|B.1.1.57|South Africa|2020-07-30	0.0003474205	Africa
Africa|hCoV-19/South Africa/KRISP-K002205/2020|EPI ISL 515603|B.1.106|South Africa|2020-07-16	Africa|hCoV-19/South Africa/KRISP-K002541/2020|EPI ISL 535411|B.1.1.57|South Africa|2020-07-30	0.0006300115	Africa
Africa|hCoV-19/South Africa/KRISP-K002206/2020|EPI ISL 515604|B.1.1.273|South Africa|2020-07-17	Africa|hCoV-19/South Africa/KRISP-K002541/2020|EPI ISL 535411|B.1.1.57|South Africa|2020-07-30	0.0003474205	Africa
Africa|hCoV-19/South Africa/KRISP-K002209/2020|EPI ISL 515606|B.1.140|South Africa|2020-07-24	Africa|hCoV-19/South Africa/KRISP-K002541/2020|EPI ISL 535411|B.1.1.57|South Africa|2020-07-30	0.0007300670	Africa
Africa|hCoV-19/South Africa/KRISP-K002210/2020|EPI ISL 515607|B.1.1.117|South Africa|2020-07-24	Africa|hCoV-19/South Africa/KRISP-K002541/2020|EPI ISL 535411|B.1.1.57|South Africa|2020-07-30	0.0003476691	Africa
Africa|hCoV-19/South Africa/KRISP-K002211/2020|EPI ISL 515608|B.1.140|South Africa|2020-07-08	Africa|hCoV-19/South Africa/KRISP-K002541/2020|EPI ISL 535411|B.1.1.57|South Africa|2020-07-30	0.0005323739	Africa
Africa|hCoV-19/South Africa/KRISP-K002213/2020|EPI ISL 515610|C.1|South Africa|2020-07-30	Africa|hCoV-19/South Africa/KRISP-K002541/2020|EPI ISL 535411|B.1.1.57|South Africa|2020-07-30	0.0004170754	Africa
Africa|hCoV-19/South Africa/KRISP-K002214/2020|EPI ISL 515611|B.1.1.117|South Africa|2020-07-30	Africa|hCoV-19/South Africa/KRISP-K002541/2020|EPI ISL 535411|B.1.1.57|South Africa|2020-07-30	0.0002479027	Africa
Africa|hCoV-19/South Africa/KRISP-K002215/2020|EPI ISL 515612|B.1.1.206|South Africa|2020-07-30	Africa|hCoV-19/South Africa/KRISP-K002541/2020|EPI ISL 535411|B.1.1.57|South Africa|2020-07-30	0.0003474433	Africa
Africa|hCoV-19/South Africa/KRISP-K002216/2020|EPI ISL 515613|B.1.1.206|South Africa|2020-07-18	Africa|hCoV-19/South Africa/KRISP-K002541/2020|EPI ISL 535411|B.1.1.57|South Africa|2020-07-30	0.0003502306	Africa
Africa|hCoV-19/South Africa/KRISP-K002217/2020|EPI ISL 515614|B.1.144|South Africa|2020-07-18	Africa|hCoV-19/South Africa/KRISP-K002541/2020|EPI ISL 535411|B.1.1.57|South Africa|2020-07-30	0.0002132385	Africa
Africa|hCoV-19/South Africa/KRISP-K002218/2020|EPI ISL 515615|B.1.1.206|South Africa|2020-07-17	Africa|hCoV-19/South Africa/KRISP-K002541/2020|EPI ISL 535411|B.1.1.57|South Africa|2020-07-30	0.0004890726	Africa
Africa|hCoV-19/South Africa/KRISP-K002219/2020|EPI ISL 515616|H.1|South Africa|2020-07-21	Africa|hCoV-19/South Africa/KRISP-K002541/2020|EPI ISL 535411|B.1.1.57|South Africa|2020-07-30	0.0003129033	Africa
Africa|hCoV-19/South Africa/KRISP-K002220/2020|EPI ISL 515617|B.1.144|South Africa|2020-07-13	Africa|hCoV-19/South Africa/KRISP-K002541/2020|EPI ISL 535411|B.1.1.57|South Africa|2020-07-30	0.0003190970	Africa
Africa|hCoV-19/South Africa/KRISP-K002221/2020|EPI ISL 515618|B.1.1.206|South Africa|2020-07-20	Africa|hCoV-19/South Africa/KRISP-K002541/2020|EPI ISL 535411|B.1.1.57|South Africa|2020-07-30	0.0002493364	Africa
Africa|hCoV-19/South Africa/KRISP-K002222/2020|EPI ISL 515619|B.1.106|South Africa|2020-07-21	Africa|hCoV-19/South Africa/KRISP-K002541/2020|EPI ISL 535411|B.1.1.57|South Africa|2020-07-30	0.0003128674	Africa
Africa|hCoV-19/South Africa/KRISP-K002223/2020|EPI ISL 515620|C.1|South Africa|2020-07-21	Africa|hCoV-19/South Africa/KRISP-K002541/2020|EPI ISL 535411|B.1.1.57|South Africa|2020-07-30	0.0004206316	Africa
Africa|hCoV-19/South Africa/KRISP-K002225/2020|EPI ISL 515621|B.1.1.206|South Africa|2020-07-21	Africa|hCoV-19/South Africa/KRISP-K002541/2020|EPI ISL 535411|B.1.1.57|South Africa|2020-07-30	0.0002888399	Africa
Africa|hCoV-19/South Africa/KRISP-K002226/2020|EPI ISL 515622|B.1.1.254|South Africa|2020-07-21	Africa|hCoV-19/South Africa/KRISP-K002541/2020|EPI ISL 535411|B.1.1.57|South Africa|2020-07-30	0.0002779301	Africa
Africa|hCoV-19/South Africa/KRISP-K002227/2020|EPI ISL 515623|B.1.237|South Africa|2020-07-21	Africa|hCoV-19/South Africa/KRISP-K002541/2020|EPI ISL 535411|B.1.1.57|South Africa|2020-07-30	0.0004865187	Africa
Africa|hCoV-19/South Africa/KRISP-K002228/2020|EPI ISL 515624|B.1.5|South Africa|2020-07-20	Africa|hCoV-19/South Africa/KRISP-K002541/2020|EPI ISL 535411|B.1.1.57|South Africa|2020-07-30	0.0002158859	Africa
Africa|hCoV-19/South Africa/KRISP-K002229/2020|EPI ISL 515625|B.1.1.206|South Africa|2020-07-21	Africa|hCoV-19/South Africa/KRISP-K002541/2020|EPI ISL 535411|B.1.1.57|South Africa|2020-07-30	0.0004564729	Africa
Africa|hCoV-19/South Africa/KRISP-K002230/2020|EPI ISL 515626|C.1|South Africa|2020-07-21	Africa|hCoV-19/South Africa/KRISP-K002541/2020|EPI ISL 535411|B.1.1.57|South Africa|2020-07-30	0.0004261442	Africa
Africa|hCoV-19/South Africa/KRISP-K002231/2020|EPI ISL 515627|B.1.1|South Africa|2020-07-18	Africa|hCoV-19/South Africa/KRISP-K002541/2020|EPI ISL 535411|B.1.1.57|South Africa|2020-07-30	0.0002431841	Africa
Africa|hCoV-19/South Africa/KRISP-K002234/2020|EPI ISL 515628|C.1|South Africa|2020-07-21	Africa|hCoV-19/South Africa/KRISP-K002541/2020|EPI ISL 535411|B.1.1.57|South Africa|2020-07-30	0.0004516952	Africa
Africa|hCoV-19/South Africa/KRISP-K002237/2020|EPI ISL 515629|C.1|South Africa|2020-07-20	Africa|hCoV-19/South Africa/KRISP-K002541/2020|EPI ISL 535411|B.1.1.57|South Africa|2020-07-30	0.0003866660	Africa
Africa|hCoV-19/South Africa/KRISP-K002238/2020|EPI ISL 515630|B.1.1|South Africa|2020-07-20	Africa|hCoV-19/South Africa/KRISP-K002541/2020|EPI ISL 535411|B.1.1.57|South Africa|2020-07-30	0.0002513712	Africa
Africa|hCoV-19/South Africa/KRISP-K002239/2020|EPI ISL 515631|B.1.1.206|South Africa|2020-07-20	Africa|hCoV-19/South Africa/KRISP-K002541/2020|EPI ISL 535411|B.1.1.57|South Africa|2020-07-30	0.0003821969	Africa
Africa|hCoV-19/South Africa/KRISP-K002242/2020|EPI ISL 515633|B.1.5|South Africa|2020-07-21	Africa|hCoV-19/South Africa/KRISP-K002541/2020|EPI ISL 535411|B.1.1.57|South Africa|2020-07-30	0.0004902268	Africa
Africa|hCoV-19/South Africa/KRISP-K002243/2020|EPI ISL 515634|B.1.1.34|South Africa|2020-07-21	Africa|hCoV-19/South Africa/KRISP-K002541/2020|EPI ISL 535411|B.1.1.57|South Africa|2020-07-30	0.0004169306	Africa
Africa|hCoV-19/South Africa/KRISP-K002244/2020|EPI ISL 515635|B.1.106|South Africa|2020-07-20	Africa|hCoV-19/South Africa/KRISP-K002541/2020|EPI ISL 535411|B.1.1.57|South Africa|2020-07-30	0.0004180401	Africa
Africa|hCoV-19/South Africa/KRISP-K002249/2020|EPI ISL 515636|B.1.1|South Africa|2020-07-21	Africa|hCoV-19/South Africa/KRISP-K002541/2020|EPI ISL 535411|B.1.1.57|South Africa|2020-07-30	0.0003515356	Africa
Africa|hCoV-19/South Africa/KRISP-K002251/2020|EPI ISL 515638|B.1.1|South Africa|2020-07-21	Africa|hCoV-19/South Africa/KRISP-K002541/2020|EPI ISL 535411|B.1.1.57|South Africa|2020-07-30	0.0002458865	Africa
Africa|hCoV-19/South Africa/KRISP-K002253/2020|EPI ISL 515639|B.1.1.117|South Africa|2020-07-21	Africa|hCoV-19/South Africa/KRISP-K002541/2020|EPI ISL 535411|B.1.1.57|South Africa|2020-07-30	0.0002779305	Africa
Africa|hCoV-19/South Africa/KRISP-K002255/2020|EPI ISL 515640|B.1.1|South Africa|2020-07-21	Africa|hCoV-19/South Africa/KRISP-K002541/2020|EPI ISL 535411|B.1.1.57|South Africa|2020-07-30	0.0002438966	Africa
Africa|hCoV-19/South Africa/KRISP-K002256/2020|EPI ISL 515641|B.1.1.56|South Africa|2020-07-21	Africa|hCoV-19/South Africa/KRISP-K002541/2020|EPI ISL 535411|B.1.1.57|South Africa|2020-07-30	0.0004169681	Africa
Africa|hCoV-19/South Africa/KRISP-K002257/2020|EPI ISL 515642|B.1.1.206|South Africa|2020-07-19	Africa|hCoV-19/South Africa/KRISP-K002541/2020|EPI ISL 535411|B.1.1.57|South Africa|2020-07-30	0.0004169493	Africa
Africa|hCoV-19/South Africa/KRISP-K002258/2020|EPI ISL 515643|B.1.1.206|South Africa|2020-07-18	Africa|hCoV-19/South Africa/KRISP-K002541/2020|EPI ISL 535411|B.1.1.57|South Africa|2020-07-30	0.0002431731	Africa
Africa|hCoV-19/South Africa/KRISP-K002259/2020|EPI ISL 515644|C.1|South Africa|2020-07-18	Africa|hCoV-19/South Africa/KRISP-K002541/2020|EPI ISL 535411|B.1.1.57|South Africa|2020-07-30	0.0004169407	Africa
Africa|hCoV-19/South Africa/KRISP-K002260/2020|EPI ISL 515645|B.1.5|South Africa|2020-07-16	Africa|hCoV-19/South Africa/KRISP-K002541/2020|EPI ISL 535411|B.1.1.57|South Africa|2020-07-30	0.0004517596	Africa
Africa|hCoV-19/South Africa/KRISP-K002263/2020|EPI ISL 515646|B.1.1.206|South Africa|2020-07-19	Africa|hCoV-19/South Africa/KRISP-K002541/2020|EPI ISL 535411|B.1.1.57|South Africa|2020-07-30	0.0004203223	Africa
Africa|hCoV-19/South Africa/KRISP-K002264/2020|EPI ISL 515647|B.1.1.206|South Africa|2020-07-19	Africa|hCoV-19/South Africa/KRISP-K002541/2020|EPI ISL 535411|B.1.1.57|South Africa|2020-07-30	0.0003474433	Africa
Africa|hCoV-19/South Africa/KRISP-K002265/2020|EPI ISL 515648|B.1.1.62|South Africa|2020-07-20	Africa|hCoV-19/South Africa/KRISP-K002541/2020|EPI ISL 535411|B.1.1.57|South Africa|2020-07-30	0.0003514440	Africa
Africa|hCoV-19/South Africa/KRISP-K002266/2020|EPI ISL 515649|H.1|South Africa|2020-07-20	Africa|hCoV-19/South Africa/KRISP-K002541/2020|EPI ISL 535411|B.1.1.57|South Africa|2020-07-30	0.0003477418	Africa
Africa|hCoV-19/South Africa/KRISP-K002268/2020|EPI ISL 515650|C.1|South Africa|2020-07-20	Africa|hCoV-19/South Africa/KRISP-K002541/2020|EPI ISL 535411|B.1.1.57|South Africa|2020-07-30	0.0004169407	Africa
Africa|hCoV-19/South Africa/KRISP-K002269/2020|EPI ISL 515651|B.1.1.1|South Africa|2020-07-21	Africa|hCoV-19/South Africa/KRISP-K002541/2020|EPI ISL 535411|B.1.1.57|South Africa|2020-07-30	0.0003474361	Africa
Africa|hCoV-19/South Africa/KRISP-K002270/2020|EPI ISL 515652|B.1.1.206|South Africa|2020-07-20	Africa|hCoV-19/South Africa/KRISP-K002541/2020|EPI ISL 535411|B.1.1.57|South Africa|2020-07-30	0.0003474276	Africa
Africa|hCoV-19/South Africa/KRISP-K002271/2020|EPI ISL 515653|B.1.1.206|South Africa|2020-07-19	Africa|hCoV-19/South Africa/KRISP-K002541/2020|EPI ISL 535411|B.1.1.57|South Africa|2020-07-30	0.0002431731	Africa
Africa|hCoV-19/South Africa/KRISP-K002273/2020|EPI ISL 515654|C.1|South Africa|2020-07-21	Africa|hCoV-19/South Africa/KRISP-K002541/2020|EPI ISL 535411|B.1.1.57|South Africa|2020-07-30	0.0004516952	Africa
Africa|hCoV-19/South Africa/KRISP-K002274/2020|EPI ISL 515655|B.1.1.206|South Africa|2020-07-21	Africa|hCoV-19/South Africa/KRISP-K002541/2020|EPI ISL 535411|B.1.1.57|South Africa|2020-07-30	0.0003474204	Africa
Africa|hCoV-19/South Africa/KRISP-K002278/2020|EPI ISL 515658|B.1.1.206|South Africa|2020-07-21	Africa|hCoV-19/South Africa/KRISP-K002541/2020|EPI ISL 535411|B.1.1.57|South Africa|2020-07-30	0.0004517359	Africa
Africa|hCoV-19/South Africa/KRISP-K002279/2020|EPI ISL 515659|B.1.1.206|South Africa|2020-07-21	Africa|hCoV-19/South Africa/KRISP-K002541/2020|EPI ISL 535411|B.1.1.57|South Africa|2020-07-30	0.0004517359	Africa
Africa|hCoV-19/South Africa/KRISP-K002280/2020|EPI ISL 515660|C.1|South Africa|2020-07-21	Africa|hCoV-19/South Africa/KRISP-K002541/2020|EPI ISL 535411|B.1.1.57|South Africa|2020-07-30	0.0004517266	Africa
Africa|hCoV-19/South Africa/KRISP-K002281/2020|EPI ISL 515661|B.1.1.1|South Africa|2020-07-21	Africa|hCoV-19/South Africa/KRISP-K002541/2020|EPI ISL 535411|B.1.1.57|South Africa|2020-07-30	0.0002779247	Africa
Africa|hCoV-19/South Africa/KRISP-K002282/2020|EPI ISL 515662|C.2|South Africa|2020-07-21	Africa|hCoV-19/South Africa/KRISP-K002541/2020|EPI ISL 535411|B.1.1.57|South Africa|2020-07-30	0.0005212086	Africa
Africa|hCoV-19/South Africa/KRISP-K002283/2020|EPI ISL 515663|B.1.1.206|South Africa|2020-07-12	Africa|hCoV-19/South Africa/KRISP-K002541/2020|EPI ISL 535411|B.1.1.57|South Africa|2020-07-30	0.0002454210	Africa
Africa|hCoV-19/South Africa/KRISP-K002284/2020|EPI ISL 515664|B.1.1.206|South Africa|2020-07-21	Africa|hCoV-19/South Africa/KRISP-K002541/2020|EPI ISL 535411|B.1.1.57|South Africa|2020-07-30	0.0005032471	Africa
Africa|hCoV-19/South Africa/KRISP-K002287/2020|EPI ISL 515665|B.1.1.206|South Africa|2020-07-19	Africa|hCoV-19/South Africa/KRISP-K002541/2020|EPI ISL 535411|B.1.1.57|South Africa|2020-07-30	0.0003822049	Africa
Africa|hCoV-19/South Africa/KRISP-K002288/2020|EPI ISL 515666|B.1.1.206|South Africa|2020-07-21	Africa|hCoV-19/South Africa/KRISP-K002541/2020|EPI ISL 535411|B.1.1.57|South Africa|2020-07-30	0.0004169305	Africa
Africa|hCoV-19/South Africa/KRISP-K002289/2020|EPI ISL 515667|B.1.1.34|South Africa|2020-07-20	Africa|hCoV-19/South Africa/KRISP-K002541/2020|EPI ISL 535411|B.1.1.57|South Africa|2020-07-30	0.0003127793	Africa
Africa|hCoV-19/South Africa/KRISP-K002290/2020|EPI ISL 515668|B.1.1.206|South Africa|2020-07-23	Africa|hCoV-19/South Africa/KRISP-K002541/2020|EPI ISL 535411|B.1.1.57|South Africa|2020-07-30	0.0003474433	Africa
Africa|hCoV-19/South Africa/KRISP-K002291/2020|EPI ISL 515669|C.1|South Africa|2020-07-22	Africa|hCoV-19/South Africa/KRISP-K002541/2020|EPI ISL 535411|B.1.1.57|South Africa|2020-07-30	0.0005907808	Africa
Africa|hCoV-19/South Africa/KRISP-K002292/2020|EPI ISL 515670|B.1.1.206|South Africa|2020-07-22	Africa|hCoV-19/South Africa/KRISP-K002541/2020|EPI ISL 535411|B.1.1.57|South Africa|2020-07-30	0.0002814144	Africa
Africa|hCoV-19/South Africa/KRISP-K002293/2020|EPI ISL 515671|C.1|South Africa|2020-07-23	Africa|hCoV-19/South Africa/KRISP-K002541/2020|EPI ISL 535411|B.1.1.57|South Africa|2020-07-30	0.0005559675	Africa
Africa|hCoV-19/South Africa/KRISP-K002295/2020|EPI ISL 515672|B.1.1.206|South Africa|2020-07-23	Africa|hCoV-19/South Africa/KRISP-K002541/2020|EPI ISL 535411|B.1.1.57|South Africa|2020-07-30	0.0003474361	Africa
Africa|hCoV-19/South Africa/KRISP-K002296/2020|EPI ISL 515673|B.1.1.206|South Africa|2020-07-21	Africa|hCoV-19/South Africa/KRISP-K002541/2020|EPI ISL 535411|B.1.1.57|South Africa|2020-07-30	0.0001833208	Africa
Africa|hCoV-19/South Africa/KRISP-K002297/2020|EPI ISL 515674|C.6|South Africa|2020-07-20	Africa|hCoV-19/South Africa/KRISP-K002541/2020|EPI ISL 535411|B.1.1.57|South Africa|2020-07-30	0.0005562975	Africa
Africa|hCoV-19/South Africa/KRISP-K002298/2020|EPI ISL 515675|B.1.1.206|South Africa|2020-07-23	Africa|hCoV-19/South Africa/KRISP-K002541/2020|EPI ISL 535411|B.1.1.57|South Africa|2020-07-30	0.0002783172	Africa
Africa|hCoV-19/South Africa/KRISP-K002299/2020|EPI ISL 515676|H.1|South Africa|2020-07-22	Africa|hCoV-19/South Africa/KRISP-K002541/2020|EPI ISL 535411|B.1.1.57|South Africa|2020-07-30	0.0003127000	Africa
Africa|hCoV-19/South Africa/KRISP-K002300/2020|EPI ISL 515677|C.1|South Africa|2020-07-21	Africa|hCoV-19/South Africa/KRISP-K002541/2020|EPI ISL 535411|B.1.1.57|South Africa|2020-07-30	0.0006313591	Africa
Africa|hCoV-19/South Africa/KRISP-K002301/2020|EPI ISL 515678|B.1.1.206|South Africa|2020-07-22	Africa|hCoV-19/South Africa/KRISP-K002541/2020|EPI ISL 535411|B.1.1.57|South Africa|2020-07-30	0.0003821877	Africa
Africa|hCoV-19/South Africa/KRISP-K002303/2020|EPI ISL 515680|C.1|South Africa|2020-07-23	Africa|hCoV-19/South Africa/KRISP-K002541/2020|EPI ISL 535411|B.1.1.57|South Africa|2020-07-30	0.0005560059	Africa
Africa|hCoV-19/South Africa/KRISP-K002304/2020|EPI ISL 515681|C.1|South Africa|2020-07-23	Africa|hCoV-19/South Africa/KRISP-K002541/2020|EPI ISL 535411|B.1.1.57|South Africa|2020-07-30	0.0005559673	Africa
Africa|hCoV-19/South Africa/KRISP-K002306/2020|EPI ISL 515682|B.1.1.206|South Africa|2020-07-21	Africa|hCoV-19/South Africa/KRISP-K002541/2020|EPI ISL 535411|B.1.1.57|South Africa|2020-07-30	0.0005560060	Africa
Africa|hCoV-19/South Africa/KRISP-K002307/2020|EPI ISL 515683|B.1.1.206|South Africa|2020-07-23	Africa|hCoV-19/South Africa/KRISP-K002541/2020|EPI ISL 535411|B.1.1.57|South Africa|2020-07-30	0.0003821877	Africa
Africa|hCoV-19/South Africa/KRISP-K002308/2020|EPI ISL 515684|B.1.1.206|South Africa|2020-07-22	Africa|hCoV-19/South Africa/KRISP-K002541/2020|EPI ISL 535411|B.1.1.57|South Africa|2020-07-30	0.0003474517	Africa
Africa|hCoV-19/South Africa/KRISP-K002309/2020|EPI ISL 515685|B.1.1|South Africa|2020-07-23	Africa|hCoV-19/South Africa/KRISP-K002541/2020|EPI ISL 535411|B.1.1.57|South Africa|2020-07-30	0.0002796889	Africa
Africa|hCoV-19/South Africa/KRISP-K002310/2020|EPI ISL 515686|B.1.1.206|South Africa|2020-07-23	Africa|hCoV-19/South Africa/KRISP-K002541/2020|EPI ISL 535411|B.1.1.57|South Africa|2020-07-30	0.0004871839	Africa
Africa|hCoV-19/South Africa/KRISP-K002311/2020|EPI ISL 515687|C.9|South Africa|2020-07-22	Africa|hCoV-19/South Africa/KRISP-K002541/2020|EPI ISL 535411|B.1.1.57|South Africa|2020-07-30	0.0004864948	Africa
Africa|hCoV-19/South Africa/KRISP-K002312/2020|EPI ISL 515688|B.1.1.206|South Africa|2020-07-22	Africa|hCoV-19/South Africa/KRISP-K002541/2020|EPI ISL 535411|B.1.1.57|South Africa|2020-07-30	0.0003126719	Africa
Africa|hCoV-19/South Africa/KRISP-K002313/2020|EPI ISL 515689|B.1.140|South Africa|2020-07-22	Africa|hCoV-19/South Africa/KRISP-K002541/2020|EPI ISL 535411|B.1.1.57|South Africa|2020-07-30	0.0006256197	Africa
Africa|hCoV-19/South Africa/KRISP-K002314/2020|EPI ISL 515690|B.1.5|South Africa|2020-07-22	Africa|hCoV-19/South Africa/KRISP-K002541/2020|EPI ISL 535411|B.1.1.57|South Africa|2020-07-30	0.0004196348	Africa
Africa|hCoV-19/South Africa/KRISP-K002315/2020|EPI ISL 515691|B.1.5|South Africa|2020-07-22	Africa|hCoV-19/South Africa/KRISP-K002541/2020|EPI ISL 535411|B.1.1.57|South Africa|2020-07-30	0.0005213064	Africa
Africa|hCoV-19/South Africa/KRISP-K002316/2020|EPI ISL 515692|B.1.1.206|South Africa|2020-07-22	Africa|hCoV-19/South Africa/KRISP-K002541/2020|EPI ISL 535411|B.1.1.57|South Africa|2020-07-30	0.0003827673	Africa
Africa|hCoV-19/South Africa/KRISP-K002318/2020|EPI ISL 515694|B.1.1.206|South Africa|2020-07-22	Africa|hCoV-19/South Africa/KRISP-K002541/2020|EPI ISL 535411|B.1.1.57|South Africa|2020-07-30	0.0004517248	Africa
Africa|hCoV-19/South Africa/KRISP-K002319/2020|EPI ISL 515695|H.1|South Africa|2020-07-22	Africa|hCoV-19/South Africa/KRISP-K002541/2020|EPI ISL 535411|B.1.1.57|South Africa|2020-07-30	0.0002481084	Africa
Africa|hCoV-19/South Africa/KRISP-K002320/2020|EPI ISL 515696|B.1.5|South Africa|2020-07-22	Africa|hCoV-19/South Africa/KRISP-K002541/2020|EPI ISL 535411|B.1.1.57|South Africa|2020-07-30	0.0004517596	Africa
Africa|hCoV-19/South Africa/KRISP-K002321/2020|EPI ISL 515697|B.1.1.273|South Africa|2020-07-22	Africa|hCoV-19/South Africa/KRISP-K002541/2020|EPI ISL 535411|B.1.1.57|South Africa|2020-07-30	0.0004169321	Africa
Africa|hCoV-19/South Africa/KRISP-K002322/2020|EPI ISL 515698|B.1.5|South Africa|2020-07-22	Africa|hCoV-19/South Africa/KRISP-K002541/2020|EPI ISL 535411|B.1.1.57|South Africa|2020-07-30	0.0002779440	Africa
Africa|hCoV-19/South Africa/KRISP-K002323/2020|EPI ISL 515699|B.1.1.206|South Africa|2020-07-23	Africa|hCoV-19/South Africa/KRISP-K002541/2020|EPI ISL 535411|B.1.1.57|South Africa|2020-07-30	0.0003126859	Africa
Africa|hCoV-19/South Africa/KRISP-K002325/2020|EPI ISL 515701|B.1.1.206|South Africa|2020-07-22	Africa|hCoV-19/South Africa/KRISP-K002541/2020|EPI ISL 535411|B.1.1.57|South Africa|2020-07-30	0.0004865488	Africa
Africa|hCoV-19/South Africa/KRISP-K002326/2020|EPI ISL 515702|B.1.1.206|South Africa|2020-07-22	Africa|hCoV-19/South Africa/KRISP-K002541/2020|EPI ISL 535411|B.1.1.57|South Africa|2020-07-30	0.0004865488	Africa
Africa|hCoV-19/South Africa/KRISP-K002327/2020|EPI ISL 515703|B.1.1.206|South Africa|2020-07-14	Africa|hCoV-19/South Africa/KRISP-K002541/2020|EPI ISL 535411|B.1.1.57|South Africa|2020-07-30	0.0003822049	Africa
Africa|hCoV-19/South Africa/KRISP-K002329/2020|EPI ISL 515705|B.1.1.10|South Africa|2020-07-22	Africa|hCoV-19/South Africa/KRISP-K002541/2020|EPI ISL 535411|B.1.1.57|South Africa|2020-07-30	0.0002431841	Africa
Africa|hCoV-19/South Africa/KRISP-K002331/2020|EPI ISL 515706|H.1|South Africa|2020-07-22	Africa|hCoV-19/South Africa/KRISP-K002541/2020|EPI ISL 535411|B.1.1.57|South Africa|2020-07-30	0.0002779373	Africa
Africa|hCoV-19/South Africa/KRISP-K002332/2020|EPI ISL 515707|B.1.1.206|South Africa|2020-07-23	Africa|hCoV-19/South Africa/KRISP-K002541/2020|EPI ISL 535411|B.1.1.57|South Africa|2020-07-30	0.0003474276	Africa
Africa|hCoV-19/South Africa/KRISP-K002333/2020|EPI ISL 515708|B.1.1.206|South Africa|2020-07-22	Africa|hCoV-19/South Africa/KRISP-K002541/2020|EPI ISL 535411|B.1.1.57|South Africa|2020-07-30	0.0004517655	Africa
Africa|hCoV-19/South Africa/KRISP-K002335/2020|EPI ISL 515709|B.1.1|South Africa|2020-07-23	Africa|hCoV-19/South Africa/KRISP-K002541/2020|EPI ISL 535411|B.1.1.57|South Africa|2020-07-30	0.0002084391	Africa
Africa|hCoV-19/South Africa/KRISP-K002336/2020|EPI ISL 515710|C.1|South Africa|2020-07-23	Africa|hCoV-19/South Africa/KRISP-K002541/2020|EPI ISL 535411|B.1.1.57|South Africa|2020-07-30	0.0005212447	Africa
Africa|hCoV-19/South Africa/KRISP-K002337/2020|EPI ISL 515711|B.1.1.99|South Africa|2020-07-22	Africa|hCoV-19/South Africa/KRISP-K002541/2020|EPI ISL 535411|B.1.1.57|South Africa|2020-07-30	0.0002084298	Africa
Africa|hCoV-19/South Africa/KRISP-K002341/2020|EPI ISL 515714|B.1|South Africa|2020-07-22	Africa|hCoV-19/South Africa/KRISP-K002541/2020|EPI ISL 535411|B.1.1.57|South Africa|2020-07-30	0.0003474446	Africa
Africa|hCoV-19/South Africa/KRISP-K002343/2020|EPI ISL 515716|B.1.1.206|South Africa|2020-07-23	Africa|hCoV-19/South Africa/KRISP-K002541/2020|EPI ISL 535411|B.1.1.57|South Africa|2020-07-30	0.0004169595	Africa
Africa|hCoV-19/South Africa/KRISP-K002345/2020|EPI ISL 515717|B.1.1.206|South Africa|2020-07-21	Africa|hCoV-19/South Africa/KRISP-K002541/2020|EPI ISL 535411|B.1.1.57|South Africa|2020-07-30	0.0006038611	Africa
Africa|hCoV-19/South Africa/KRISP-K002346/2020|EPI ISL 515718|B.1.1.273|South Africa|2020-07-23	Africa|hCoV-19/South Africa/KRISP-K002541/2020|EPI ISL 535411|B.1.1.57|South Africa|2020-07-30	0.0003838734	Africa
Africa|hCoV-19/South Africa/KRISP-K002347/2020|EPI ISL 515719|B.1.1.206|South Africa|2020-07-23	Africa|hCoV-19/South Africa/KRISP-K002541/2020|EPI ISL 535411|B.1.1.57|South Africa|2020-07-30	0.0003821969	Africa
Africa|hCoV-19/South Africa/KRISP-K002348/2020|EPI ISL 515720|B.1.1|South Africa|2020-07-22	Africa|hCoV-19/South Africa/KRISP-K002541/2020|EPI ISL 535411|B.1.1.57|South Africa|2020-07-30	0.0003821877	Africa
Africa|hCoV-19/South Africa/KRISP-K002349/2020|EPI ISL 515721|B.1.1.206|South Africa|2020-07-10	Africa|hCoV-19/South Africa/KRISP-K002541/2020|EPI ISL 535411|B.1.1.57|South Africa|2020-07-30	0.0004169885	Africa
Africa|hCoV-19/South Africa/KRISP-K002350/2020|EPI ISL 515722|B.1.1.34|South Africa|2020-07-21	Africa|hCoV-19/South Africa/KRISP-K002541/2020|EPI ISL 535411|B.1.1.57|South Africa|2020-07-30	0.0004865069	Africa
Africa|hCoV-19/South Africa/KRISP-K002352/2020|EPI ISL 515724|C.9|South Africa|2020-07-21	Africa|hCoV-19/South Africa/KRISP-K002541/2020|EPI ISL 535411|B.1.1.57|South Africa|2020-07-30	0.0005212447	Africa
Africa|hCoV-19/South Africa/KRISP-K002353/2020|EPI ISL 515725|C.1|South Africa|2020-07-22	Africa|hCoV-19/South Africa/KRISP-K002541/2020|EPI ISL 535411|B.1.1.57|South Africa|2020-07-30	0.0004867894	Africa
Africa|hCoV-19/South Africa/KRISP-K002354/2020|EPI ISL 515726|B.1.1.206|South Africa|2020-07-21	Africa|hCoV-19/South Africa/KRISP-K002541/2020|EPI ISL 535411|B.1.1.57|South Africa|2020-07-30	0.0002843747	Africa
Africa|hCoV-19/South Africa/KRISP-K002357/2020|EPI ISL 515728|B.1.1.273|South Africa|2020-07-21	Africa|hCoV-19/South Africa/KRISP-K002541/2020|EPI ISL 535411|B.1.1.57|South Africa|2020-07-30	0.0004516859	Africa
Africa|hCoV-19/South Africa/KRISP-K002358/2020|EPI ISL 515729|B.1.1.206|South Africa|2020-07-21	Africa|hCoV-19/South Africa/KRISP-K002541/2020|EPI ISL 535411|B.1.1.57|South Africa|2020-07-30	0.0004169306	Africa
Africa|hCoV-19/South Africa/KRISP-K002359/2020|EPI ISL 515730|B.1.1.206|South Africa|2020-07-22	Africa|hCoV-19/South Africa/KRISP-K002541/2020|EPI ISL 535411|B.1.1.57|South Africa|2020-07-30	0.0004169681	Africa
Africa|hCoV-19/South Africa/KRISP-K002363/2020|EPI ISL 515731|B.1.1|South Africa|2020-07-21	Africa|hCoV-19/South Africa/KRISP-K002541/2020|EPI ISL 535411|B.1.1.57|South Africa|2020-07-30	0.0002431731	Africa
Africa|hCoV-19/South Africa/KRISP-K002364/2020|EPI ISL 515732|B.1.1.206|South Africa|2020-07-14	Africa|hCoV-19/South Africa/KRISP-K002541/2020|EPI ISL 535411|B.1.1.57|South Africa|2020-07-30	0.0003821877	Africa
Africa|hCoV-19/South Africa/KRISP-K002365/2020|EPI ISL 515733|B.1.1.273|South Africa|2020-07-22	Africa|hCoV-19/South Africa/KRISP-K002541/2020|EPI ISL 535411|B.1.1.57|South Africa|2020-07-30	0.0004517062	Africa
Africa|hCoV-19/South Africa/KRISP-K002366/2020|EPI ISL 515734|B.1.1.206|South Africa|2020-07-21	Africa|hCoV-19/South Africa/KRISP-K002541/2020|EPI ISL 535411|B.1.1.57|South Africa|2020-07-30	0.0003474433	Africa
Africa|hCoV-19/South Africa/KRISP-K002367/2020|EPI ISL 515735|C.1|South Africa|2020-07-22	Africa|hCoV-19/South Africa/KRISP-K002541/2020|EPI ISL 535411|B.1.1.57|South Africa|2020-07-30	0.0005283356	Africa
Africa|hCoV-19/South Africa/KRISP-K002368/2020|EPI ISL 515736|B.1.1.206|South Africa|2020-07-22	Africa|hCoV-19/South Africa/KRISP-K002541/2020|EPI ISL 535411|B.1.1.57|South Africa|2020-07-30	0.0002779248	Africa
Africa|hCoV-19/South Africa/KRISP-K002369/2020|EPI ISL 515737|C.1|South Africa|2020-07-22	Africa|hCoV-19/South Africa/KRISP-K002541/2020|EPI ISL 535411|B.1.1.57|South Africa|2020-07-30	0.0004169595	Africa
Africa|hCoV-19/South Africa/KRISP-K002370/2020|EPI ISL 515738|B.1.1.62|South Africa|2020-07-22	Africa|hCoV-19/South Africa/KRISP-K002541/2020|EPI ISL 535411|B.1.1.57|South Africa|2020-07-30	0.0004185254	Africa
Africa|hCoV-19/South Africa/KRISP-K002371/2020|EPI ISL 515739|C.1|South Africa|2020-07-22	Africa|hCoV-19/South Africa/KRISP-K002541/2020|EPI ISL 535411|B.1.1.57|South Africa|2020-07-30	0.0004517264	Africa
Africa|hCoV-19/South Africa/KRISP-K002372/2020|EPI ISL 515740|H.1|South Africa|2020-07-20	Africa|hCoV-19/South Africa/KRISP-K002541/2020|EPI ISL 535411|B.1.1.57|South Africa|2020-07-30	0.0003474446	Africa
Africa|hCoV-19/South Africa/KRISP-K002375/2020|EPI ISL 515741|B.1.1|South Africa|2020-07-21	Africa|hCoV-19/South Africa/KRISP-K002541/2020|EPI ISL 535411|B.1.1.57|South Africa|2020-07-30	0.0002444381	Africa
Africa|hCoV-19/South Africa/KRISP-K002376/2020|EPI ISL 515742|B.1.1|South Africa|2020-07-22	Africa|hCoV-19/South Africa/KRISP-K002541/2020|EPI ISL 535411|B.1.1.57|South Africa|2020-07-30	0.0002104153	Africa
Africa|hCoV-19/South Africa/KRISP-K002377/2020|EPI ISL 515743|B.1.1.206|South Africa|2020-07-22	Africa|hCoV-19/South Africa/KRISP-K002541/2020|EPI ISL 535411|B.1.1.57|South Africa|2020-07-30	0.0004864831	Africa
Africa|hCoV-19/South Africa/KRISP-K002378/2020|EPI ISL 515744|B.1|South Africa|2020-07-20	Africa|hCoV-19/South Africa/KRISP-K002541/2020|EPI ISL 535411|B.1.1.57|South Africa|2020-07-30	0.0005213171	Africa
Africa|hCoV-19/South Africa/KRISP-K002379/2020|EPI ISL 515745|C.1|South Africa|2020-07-22	Africa|hCoV-19/South Africa/KRISP-K002541/2020|EPI ISL 535411|B.1.1.57|South Africa|2020-07-30	0.0003837607	Africa
Africa|hCoV-19/South Africa/KRISP-K002380/2020|EPI ISL 515746|B.1.1|South Africa|2020-07-22	Africa|hCoV-19/South Africa/KRISP-K002541/2020|EPI ISL 535411|B.1.1.57|South Africa|2020-07-30	0.0002105283	Africa
Africa|hCoV-19/South Africa/KRISP-K002381/2020|EPI ISL 515747|B.1.1|South Africa|2020-07-17	Africa|hCoV-19/South Africa/KRISP-K002541/2020|EPI ISL 535411|B.1.1.57|South Africa|2020-07-30	0.0003133717	Africa
Africa|hCoV-19/South Africa/KRISP-K002382/2020|EPI ISL 515748|B.1.1.206|South Africa|2020-07-22	Africa|hCoV-19/South Africa/KRISP-K002541/2020|EPI ISL 535411|B.1.1.57|South Africa|2020-07-30	0.0004169595	Africa
Africa|hCoV-19/South Africa/KRISP-K002383/2020|EPI ISL 515749|B.1.1.206|South Africa|2020-07-20	Africa|hCoV-19/South Africa/KRISP-K002541/2020|EPI ISL 535411|B.1.1.57|South Africa|2020-07-30	0.0003474361	Africa
Africa|hCoV-19/South Africa/KRISP-K002384/2020|EPI ISL 515750|B.1.1.273|South Africa|2020-07-22	Africa|hCoV-19/South Africa/KRISP-K002541/2020|EPI ISL 535411|B.1.1.57|South Africa|2020-07-30	0.0003152925	Africa
Africa|hCoV-19/South Africa/KRISP-K002385/2020|EPI ISL 515751|B.1.1.206|South Africa|2020-07-22	Africa|hCoV-19/South Africa/KRISP-K002541/2020|EPI ISL 535411|B.1.1.57|South Africa|2020-07-30	0.0003126783	Africa
Africa|hCoV-19/South Africa/KRISP-K002386/2020|EPI ISL 515752|B.1.1.206|South Africa|2020-07-21	Africa|hCoV-19/South Africa/KRISP-K002541/2020|EPI ISL 535411|B.1.1.57|South Africa|2020-07-30	0.0003821612	Africa
Africa|hCoV-19/South Africa/KRISP-K002387/2020|EPI ISL 515753|B.1.1.64|South Africa|2020-07-22	Africa|hCoV-19/South Africa/KRISP-K002541/2020|EPI ISL 535411|B.1.1.57|South Africa|2020-07-30	0.0002779180	Africa
Africa|hCoV-19/South Africa/KRISP-K002388/2020|EPI ISL 515754|B.1.1.206|South Africa|2020-07-22	Africa|hCoV-19/South Africa/KRISP-K002541/2020|EPI ISL 535411|B.1.1.57|South Africa|2020-07-30	0.0004169493	Africa
Africa|hCoV-19/South Africa/KRISP-K002390/2020|EPI ISL 515755|B.1|South Africa|2020-07-25	Africa|hCoV-19/South Africa/KRISP-K002541/2020|EPI ISL 535411|B.1.1.57|South Africa|2020-07-30	0.0003137397	Africa
Africa|hCoV-19/South Africa/KRISP-K002391/2020|EPI ISL 515756|B.1.1.57|South Africa|2020-07-21	Africa|hCoV-19/South Africa/KRISP-K002541/2020|EPI ISL 535411|B.1.1.57|South Africa|2020-07-30	0.0002779730	Africa
Africa|hCoV-19/South Africa/KRISP-K002392/2020|EPI ISL 515757|B.1.1|South Africa|2020-07-27	Africa|hCoV-19/South Africa/KRISP-K002541/2020|EPI ISL 535411|B.1.1.57|South Africa|2020-07-30	0.0003474361	Africa
Africa|hCoV-19/South Africa/KRISP-K002393/2020|EPI ISL 515758|B.1.1|South Africa|2020-07-28	Africa|hCoV-19/South Africa/KRISP-K002541/2020|EPI ISL 535411|B.1.1.57|South Africa|2020-07-30	0.0001736878	Africa
Africa|hCoV-19/South Africa/KRISP-K002394/2020|EPI ISL 515759|C.1|South Africa|2020-07-28	Africa|hCoV-19/South Africa/KRISP-K002541/2020|EPI ISL 535411|B.1.1.57|South Africa|2020-07-30	0.0005580396	Africa
Africa|hCoV-19/South Africa/KRISP-K002395/2020|EPI ISL 515760|B.1.1.273|South Africa|2020-07-28	Africa|hCoV-19/South Africa/KRISP-K002541/2020|EPI ISL 535411|B.1.1.57|South Africa|2020-07-30	0.0005559810	Africa
Africa|hCoV-19/South Africa/KRISP-K002396/2020|EPI ISL 515761|H.1|South Africa|2020-07-30	Africa|hCoV-19/South Africa/KRISP-K002541/2020|EPI ISL 535411|B.1.1.57|South Africa|2020-07-30	0.0002531775	Africa
Africa|hCoV-19/South Africa/KRISP-K002398/2020|EPI ISL 515762|B.1.1.117|South Africa|2020-07-27	Africa|hCoV-19/South Africa/KRISP-K002541/2020|EPI ISL 535411|B.1.1.57|South Africa|2020-07-30	0.0003126782	Africa
Africa|hCoV-19/South Africa/KRISP-K002399/2020|EPI ISL 515763|B.1.1.62|South Africa|2020-07-30	Africa|hCoV-19/South Africa/KRISP-K002541/2020|EPI ISL 535411|B.1.1.57|South Africa|2020-07-30	0.0004169595	Africa
Africa|hCoV-19/South Africa/KRISP-K002400/2020|EPI ISL 515764|B.1.1.206|South Africa|2020-07-30	Africa|hCoV-19/South Africa/KRISP-K002541/2020|EPI ISL 535411|B.1.1.57|South Africa|2020-07-30	0.0003474120	Africa
Africa|hCoV-19/South Africa/KRISP-K002403/2020|EPI ISL 515767|B.1.1.117|South Africa|2020-07-24	Africa|hCoV-19/South Africa/KRISP-K002541/2020|EPI ISL 535411|B.1.1.57|South Africa|2020-07-30	0.0003126783	Africa
Africa|hCoV-19/South Africa/KRISP-K002404/2020|EPI ISL 515768|C.1|South Africa|2020-07-27	Africa|hCoV-19/South Africa/KRISP-K002541/2020|EPI ISL 535411|B.1.1.57|South Africa|2020-07-30	0.0005605611	Africa
Africa|hCoV-19/South Africa/KRISP-K002405/2020|EPI ISL 515769|B.1.1.273|South Africa|2020-07-27	Africa|hCoV-19/South Africa/KRISP-K002541/2020|EPI ISL 535411|B.1.1.57|South Africa|2020-07-30	0.0003126859	Africa
Africa|hCoV-19/South Africa/KRISP-K002406/2020|EPI ISL 515770|B.1.1.57|South Africa|2020-07-29	Africa|hCoV-19/South Africa/KRISP-K002541/2020|EPI ISL 535411|B.1.1.57|South Africa|2020-07-30	0.0002432154	Africa
Africa|hCoV-19/South Africa/KRISP-K002407/2020|EPI ISL 515771|B.1.1.273|South Africa|2020-07-30	Africa|hCoV-19/South Africa/KRISP-K002541/2020|EPI ISL 535411|B.1.1.57|South Africa|2020-07-30	0.0003822049	Africa
Africa|hCoV-19/South Africa/KRISP-K002408/2020|EPI ISL 515772|B.1.5|South Africa|2020-07-28	Africa|hCoV-19/South Africa/KRISP-K002541/2020|EPI ISL 535411|B.1.1.57|South Africa|2020-07-30	0.0002819340	Africa
Africa|hCoV-19/South Africa/KRISP-K002411/2020|EPI ISL 515773|C.9|South Africa|2020-07-29	Africa|hCoV-19/South Africa/KRISP-K002541/2020|EPI ISL 535411|B.1.1.57|South Africa|2020-07-30	0.0004864512	Africa
Africa|hCoV-19/South Africa/KRISP-K002412/2020|EPI ISL 515774|B.1.1|South Africa|2020-07-28	Africa|hCoV-19/South Africa/KRISP-K002541/2020|EPI ISL 535411|B.1.1.57|South Africa|2020-07-30	0.0002802414	Africa
Africa|hCoV-19/South Africa/KRISP-K002413/2020|EPI ISL 515775|B.1.1.206|South Africa|2020-07-24	Africa|hCoV-19/South Africa/KRISP-K002541/2020|EPI ISL 535411|B.1.1.57|South Africa|2020-07-30	0.0004864831	Africa
Africa|hCoV-19/South Africa/KRISP-K002414/2020|EPI ISL 515776|B.1.1.206|South Africa|2020-07-24	Africa|hCoV-19/South Africa/KRISP-K002541/2020|EPI ISL 535411|B.1.1.57|South Africa|2020-07-30	0.0003126783	Africa
Africa|hCoV-19/South Africa/KRISP-K002415/2020|EPI ISL 515777|B.1.1.206|South Africa|2020-07-29	Africa|hCoV-19/South Africa/KRISP-K002541/2020|EPI ISL 535411|B.1.1.57|South Africa|2020-07-30	0.0004169595	Africa
Africa|hCoV-19/South Africa/KRISP-K002416/2020|EPI ISL 515778|B.1.1.206|South Africa|2020-07-30	Africa|hCoV-19/South Africa/KRISP-K002541/2020|EPI ISL 535411|B.1.1.57|South Africa|2020-07-30	0.0004517359	Africa
Africa|hCoV-19/South Africa/KRISP-K002417/2020|EPI ISL 515779|B.1.1.206|South Africa|2020-07-30	Africa|hCoV-19/South Africa/KRISP-K002541/2020|EPI ISL 535411|B.1.1.57|South Africa|2020-07-30	0.0002521252	Africa
Africa|hCoV-19/South Africa/KRISP-K002418/2020|EPI ISL 515780|B.1.1.206|South Africa|2020-07-30	Africa|hCoV-19/South Africa/KRISP-K002541/2020|EPI ISL 535411|B.1.1.57|South Africa|2020-07-30	0.0002779304	Africa
Africa|hCoV-19/South Africa/KRISP-K002419/2020|EPI ISL 515781|B.1.1.206|South Africa|2020-07-30	Africa|hCoV-19/South Africa/KRISP-K002541/2020|EPI ISL 535411|B.1.1.57|South Africa|2020-07-30	0.0003126783	Africa
Africa|hCoV-19/South Africa/KRISP-K002420/2020|EPI ISL 515782|B.1.1.206|South Africa|2020-07-30	Africa|hCoV-19/South Africa/KRISP-K002541/2020|EPI ISL 535411|B.1.1.57|South Africa|2020-07-30	0.0003474433	Africa
Africa|hCoV-19/South Africa/KRISP-K002421/2020|EPI ISL 515783|B.1.1.206|South Africa|2020-07-30	Africa|hCoV-19/South Africa/KRISP-K002541/2020|EPI ISL 535411|B.1.1.57|South Africa|2020-07-30	0.0002788214	Africa
Africa|hCoV-19/South Africa/KRISP-K002423/2020|EPI ISL 515784|B.1.1.117|South Africa|2020-07-30	Africa|hCoV-19/South Africa/KRISP-K002541/2020|EPI ISL 535411|B.1.1.57|South Africa|2020-07-30	0.0002782978	Africa
Africa|hCoV-19/South Africa/KRISP-K002424/2020|EPI ISL 515785|B.1.1.57|South Africa|2020-07-30	Africa|hCoV-19/South Africa/KRISP-K002541/2020|EPI ISL 535411|B.1.1.57|South Africa|2020-07-30	0.0002445603	Africa
Africa|hCoV-19/South Africa/KRISP-K002425/2020|EPI ISL 515786|B.1.1.57|South Africa|2020-07-29	Africa|hCoV-19/South Africa/KRISP-K002541/2020|EPI ISL 535411|B.1.1.57|South Africa|2020-07-30	0.0003822542	Africa
Africa|hCoV-19/South Africa/KRISP-K002426/2020|EPI ISL 515787|C.1|South Africa|2020-07-29	Africa|hCoV-19/South Africa/KRISP-K002541/2020|EPI ISL 535411|B.1.1.57|South Africa|2020-07-30	0.0004519778	Africa
Africa|hCoV-19/South Africa/KRISP-K002427/2020|EPI ISL 515788|B.1.1|South Africa|2020-07-30	Africa|hCoV-19/South Africa/KRISP-K002541/2020|EPI ISL 535411|B.1.1.57|South Africa|2020-07-30	0.0003860228	Africa
Africa|hCoV-19/South Africa/KRISP-K002428/2020|EPI ISL 515789|B.1.1.273|South Africa|2020-07-30	Africa|hCoV-19/South Africa/KRISP-K002541/2020|EPI ISL 535411|B.1.1.57|South Africa|2020-07-30	0.0004517062	Africa
Africa|hCoV-19/South Africa/KRISP-K002429/2020|EPI ISL 515790|B.1.1.206|South Africa|2020-07-30	Africa|hCoV-19/South Africa/KRISP-K002541/2020|EPI ISL 535411|B.1.1.57|South Africa|2020-07-30	0.0004169509	Africa
Africa|hCoV-19/South Africa/KRISP-K002430/2020|EPI ISL 515791|B.1.1.206|South Africa|2020-07-30	Africa|hCoV-19/South Africa/KRISP-K002541/2020|EPI ISL 535411|B.1.1.57|South Africa|2020-07-30	0.0004517266	Africa
Africa|hCoV-19/South Africa/KRISP-K002431/2020|EPI ISL 515792|C.1|South Africa|2020-07-29	Africa|hCoV-19/South Africa/KRISP-K002541/2020|EPI ISL 535411|B.1.1.57|South Africa|2020-07-30	0.0006281143	Africa
Africa|hCoV-19/South Africa/KRISP-K002433/2020|EPI ISL 515793|B.1.1.206|South Africa|2020-07-30	Africa|hCoV-19/South Africa/KRISP-K002541/2020|EPI ISL 535411|B.1.1.57|South Africa|2020-07-30	0.0002460271	Africa
Africa|hCoV-19/South Africa/KRISP-K002437/2020|EPI ISL 515794|B.1.1.62|South Africa|2020-07-30	Africa|hCoV-19/South Africa/KRISP-K002541/2020|EPI ISL 535411|B.1.1.57|South Africa|2020-07-30	0.0003126999	Africa
Africa|hCoV-19/South Africa/KRISP-K002439/2020|EPI ISL 515795|B.1.1.206|South Africa|2020-07-30	Africa|hCoV-19/South Africa/KRISP-K002541/2020|EPI ISL 535411|B.1.1.57|South Africa|2020-07-30	0.0003540977	Africa
Africa|hCoV-19/South Africa/KRISP-K002440/2020|EPI ISL 515796|B.1.1.40|South Africa|2020-07-29	Africa|hCoV-19/South Africa/KRISP-K002541/2020|EPI ISL 535411|B.1.1.57|South Africa|2020-07-30	0.0004194745	Africa
Africa|hCoV-19/South Africa/KRISP-K002441/2020|EPI ISL 515797|C.1|South Africa|2020-07-30	Africa|hCoV-19/South Africa/KRISP-K002541/2020|EPI ISL 535411|B.1.1.57|South Africa|2020-07-30	0.0004169592	Africa
Africa|hCoV-19/South Africa/KRISP-K002442/2020|EPI ISL 515798|B.1.1.99|South Africa|2020-07-30	Africa|hCoV-19/South Africa/KRISP-K002541/2020|EPI ISL 535411|B.1.1.57|South Africa|2020-07-30	0.0002821286	Africa
Africa|hCoV-19/South Africa/KRISP-K002443/2020|EPI ISL 515799|C.1|South Africa|2020-07-29	Africa|hCoV-19/South Africa/KRISP-K002541/2020|EPI ISL 535411|B.1.1.57|South Africa|2020-07-30	0.0004878725	Africa
Africa|hCoV-19/South Africa/KRISP-K002444/2020|EPI ISL 518034|B.1.1.57|South Africa|2020-07-07	Africa|hCoV-19/South Africa/KRISP-K002541/2020|EPI ISL 535411|B.1.1.57|South Africa|2020-07-30	0.0002084391	Africa
Africa|hCoV-19/South Africa/KRISP-K002445/2020|EPI ISL 518035|H.1|South Africa|2020-07-07	Africa|hCoV-19/South Africa/KRISP-K002541/2020|EPI ISL 535411|B.1.1.57|South Africa|2020-07-30	0.0003474602	Africa
Africa|hCoV-19/South Africa/KRISP-K002448/2020|EPI ISL 518037|B.1.1|South Africa|2020-07-17	Africa|hCoV-19/South Africa/KRISP-K002541/2020|EPI ISL 535411|B.1.1.57|South Africa|2020-07-30	0.0002084298	Africa
Africa|hCoV-19/South Africa/KRISP-K002449/2020|EPI ISL 518038|B.1.1.57|South Africa|2020-07-17	Africa|hCoV-19/South Africa/KRISP-K002541/2020|EPI ISL 535411|B.1.1.57|South Africa|2020-07-30	0.0001737258	Africa
Africa|hCoV-19/South Africa/KRISP-K002451/2020|EPI ISL 518039|B.1.1|South Africa|2020-07-18	Africa|hCoV-19/South Africa/KRISP-K002541/2020|EPI ISL 535411|B.1.1.57|South Africa|2020-07-30	0.0002084298	Africa
Africa|hCoV-19/South Africa/KRISP-K002454/2020|EPI ISL 518040|H.1|South Africa|2020-07-13	Africa|hCoV-19/South Africa/KRISP-K002541/2020|EPI ISL 535411|B.1.1.57|South Africa|2020-07-30	0.0003126936	Africa
Africa|hCoV-19/South Africa/KRISP-K002455/2020|EPI ISL 518041|B.1.1.273|South Africa|2020-07-13	Africa|hCoV-19/South Africa/KRISP-K002541/2020|EPI ISL 535411|B.1.1.57|South Africa|2020-07-30	0.0003474205	Africa
Africa|hCoV-19/South Africa/KRISP-K002456/2020|EPI ISL 518042|B.1.1.273|South Africa|2020-07-09	Africa|hCoV-19/South Africa/KRISP-K002541/2020|EPI ISL 535411|B.1.1.57|South Africa|2020-07-30	0.0003826317	Africa
Africa|hCoV-19/South Africa/KRISP-K002457/2020|EPI ISL 518043|B.1.1.273|South Africa|2020-07-07	Africa|hCoV-19/South Africa/KRISP-K002541/2020|EPI ISL 535411|B.1.1.57|South Africa|2020-07-30	0.0003821798	Africa
Africa|hCoV-19/South Africa/KRISP-K002460/2020|EPI ISL 518044|H.1|South Africa|2020-07-06	Africa|hCoV-19/South Africa/KRISP-K002541/2020|EPI ISL 535411|B.1.1.57|South Africa|2020-07-30	0.0003126936	Africa
Africa|hCoV-19/South Africa/KRISP-K002461/2020|EPI ISL 518045|B.1.106|South Africa|2020-07-06	Africa|hCoV-19/South Africa/KRISP-K002541/2020|EPI ISL 535411|B.1.1.57|South Africa|2020-07-30	0.0004169611	Africa
Africa|hCoV-19/South Africa/KRISP-K002464/2020|EPI ISL 518047|B.1.1.273|South Africa|2020-07-14	Africa|hCoV-19/South Africa/KRISP-K002541/2020|EPI ISL 535411|B.1.1.57|South Africa|2020-07-30	0.0003822049	Africa
Africa|hCoV-19/South Africa/KRISP-K002465/2020|EPI ISL 518048|B.1.1.273|South Africa|2020-06-25	Africa|hCoV-19/South Africa/KRISP-K002541/2020|EPI ISL 535411|B.1.1.57|South Africa|2020-07-30	0.0003474361	Africa
Africa|hCoV-19/South Africa/KRISP-K002466/2020|EPI ISL 518049|B.1.1.62|South Africa|2020-06-23	Africa|hCoV-19/South Africa/KRISP-K002541/2020|EPI ISL 535411|B.1.1.57|South Africa|2020-07-30	0.0002779430	Africa
Africa|hCoV-19/South Africa/KRISP-K002467/2020|EPI ISL 518050|B.1.5|South Africa|2020-07-01	Africa|hCoV-19/South Africa/KRISP-K002541/2020|EPI ISL 535411|B.1.1.57|South Africa|2020-07-30	0.0003474530	Africa
Africa|hCoV-19/South Africa/KRISP-K002472/2020|EPI ISL 518051|B.1.5|South Africa|2020-07-14	Africa|hCoV-19/South Africa/KRISP-K002541/2020|EPI ISL 535411|B.1.1.57|South Africa|2020-07-30	0.0004865187	Africa
Africa|hCoV-19/South Africa/KRISP-K002474/2020|EPI ISL 518052|B.1.1.273|South Africa|2020-06-29	Africa|hCoV-19/South Africa/KRISP-K002541/2020|EPI ISL 535411|B.1.1.57|South Africa|2020-07-30	0.0003474361	Africa
Africa|hCoV-19/South Africa/KRISP-K002479/2020|EPI ISL 535390|C.1|South Africa|2020-08-07	Africa|hCoV-19/South Africa/KRISP-K002541/2020|EPI ISL 535411|B.1.1.57|South Africa|2020-07-30	0.0004864949	Africa
Africa|hCoV-19/South Africa/KRISP-K002483/2020|EPI ISL 535391|H.1|South Africa|2020-08-07	Africa|hCoV-19/South Africa/KRISP-K002541/2020|EPI ISL 535411|B.1.1.57|South Africa|2020-07-30	0.0003177119	Africa
Africa|hCoV-19/South Africa/KRISP-K002484/2020|EPI ISL 535392|B.1|South Africa|2020-08-07	Africa|hCoV-19/South Africa/KRISP-K002541/2020|EPI ISL 535411|B.1.1.57|South Africa|2020-07-30	0.0005908896	Africa
Africa|hCoV-19/South Africa/KRISP-K002486/2020|EPI ISL 535393|H.1|South Africa|2020-08-07	Africa|hCoV-19/South Africa/KRISP-K002541/2020|EPI ISL 535411|B.1.1.57|South Africa|2020-07-30	0.0004517266	Africa
Africa|hCoV-19/South Africa/KRISP-K002490/2020|EPI ISL 535394|B.1.1.10|South Africa|2020-08-07	Africa|hCoV-19/South Africa/KRISP-K002541/2020|EPI ISL 535411|B.1.1.57|South Africa|2020-07-30	0.0002779498	Africa
Africa|hCoV-19/South Africa/KRISP-K002491/2020|EPI ISL 535395|B.1.1|South Africa|2020-08-07	Africa|hCoV-19/South Africa/KRISP-K002541/2020|EPI ISL 535411|B.1.1.57|South Africa|2020-07-30	0.0004517359	Africa
Africa|hCoV-19/South Africa/KRISP-K002495/2020|EPI ISL 535396|B.1.1.273|South Africa|2020-08-06	Africa|hCoV-19/South Africa/KRISP-K002541/2020|EPI ISL 535411|B.1.1.57|South Africa|2020-07-30	0.0005212790	Africa
Africa|hCoV-19/South Africa/KRISP-K002498/2020|EPI ISL 535397|B.1.1.206|South Africa|2020-08-05	Africa|hCoV-19/South Africa/KRISP-K002541/2020|EPI ISL 535411|B.1.1.57|South Africa|2020-07-30	0.0003126783	Africa
Africa|hCoV-19/South Africa/KRISP-K002501/2020|EPI ISL 535398|B.1.1.273|South Africa|2020-08-07	Africa|hCoV-19/South Africa/KRISP-K002541/2020|EPI ISL 535411|B.1.1.57|South Africa|2020-07-30	0.0003126795	Africa
Africa|hCoV-19/South Africa/KRISP-K002502/2020|EPI ISL 535399|B.1.1.206|South Africa|2020-08-05	Africa|hCoV-19/South Africa/KRISP-K002541/2020|EPI ISL 535411|B.1.1.57|South Africa|2020-07-30	0.0003822049	Africa
Africa|hCoV-19/South Africa/KRISP-K002504/2020|EPI ISL 535400|B.1.1.40|South Africa|2020-08-06	Africa|hCoV-19/South Africa/KRISP-K002541/2020|EPI ISL 535411|B.1.1.57|South Africa|2020-07-30	0.0003126719	Africa
Africa|hCoV-19/South Africa/KRISP-K002516/2020|EPI ISL 535402|C.1|South Africa|2020-08-07	Africa|hCoV-19/South Africa/KRISP-K002541/2020|EPI ISL 535411|B.1.1.57|South Africa|2020-07-30	0.0005226045	Africa
Africa|hCoV-19/South Africa/KRISP-K002520/2020|EPI ISL 535403|B.1.1.206|South Africa|2020-08-07	Africa|hCoV-19/South Africa/KRISP-K002541/2020|EPI ISL 535411|B.1.1.57|South Africa|2020-07-30	0.0003822221	Africa
Africa|hCoV-19/South Africa/KRISP-K002526/2020|EPI ISL 535404|B.1.1|South Africa|2020-08-07	Africa|hCoV-19/South Africa/KRISP-K002541/2020|EPI ISL 535411|B.1.1.57|South Africa|2020-07-30	0.0004517045	Africa
Africa|hCoV-19/South Africa/KRISP-K002532/2020|EPI ISL 535405|B.1.1|South Africa|2020-07-30	Africa|hCoV-19/South Africa/KRISP-K002541/2020|EPI ISL 535411|B.1.1.57|South Africa|2020-07-30	0.0003126783	Africa
Africa|hCoV-19/South Africa/KRISP-K002533/2020|EPI ISL 535406|B.1.1|South Africa|2020-07-30	Africa|hCoV-19/South Africa/KRISP-K002541/2020|EPI ISL 535411|B.1.1.57|South Africa|2020-07-30	0.0003474433	Africa
Africa|hCoV-19/South Africa/KRISP-K002534/2020|EPI ISL 535407|B.1.1.206|South Africa|2020-07-30	Africa|hCoV-19/South Africa/KRISP-K002541/2020|EPI ISL 535411|B.1.1.57|South Africa|2020-07-30	0.0003554648	Africa
Africa|hCoV-19/South Africa/KRISP-K002535/2020|EPI ISL 535408|B.1.1|South Africa|2020-07-30	Africa|hCoV-19/South Africa/KRISP-K002541/2020|EPI ISL 535411|B.1.1.57|South Africa|2020-07-30	0.0003821708	Africa
Africa|hCoV-19/South Africa/KRISP-K002536/2020|EPI ISL 535409|C.1|South Africa|2020-07-30	Africa|hCoV-19/South Africa/KRISP-K002541/2020|EPI ISL 535411|B.1.1.57|South Africa|2020-07-30	0.0004550784	Africa
Africa|hCoV-19/South Africa/KRISP-K002537/2020|EPI ISL 535410|B.1.1.206|South Africa|2020-07-30	Africa|hCoV-19/South Africa/KRISP-K002541/2020|EPI ISL 535411|B.1.1.57|South Africa|2020-07-30	0.0004517470	Africa
Africa|hCoV-19/Algeria/G0638 2264/2020|EPI ISL 418241|B.1|Algeria|2020-03-02	Africa|hCoV-19/South Africa/KRISP-K002542/2020|EPI ISL 535412|B.1.1.206|South Africa|2020-07-30	0.0006062323	Africa
Africa|hCoV-19/Algeria/G0640 2265/2020|EPI ISL 418242|B.1|Algeria|2020-03-08	Africa|hCoV-19/South Africa/KRISP-K002542/2020|EPI ISL 535412|B.1.1.206|South Africa|2020-07-30	0.0005041952	Africa
Africa|hCoV-19/Algeria/G0860 2262/2020|EPI ISL 420037|B.1|Algeria|2020-03-02	Africa|hCoV-19/South Africa/KRISP-K002542/2020|EPI ISL 535412|B.1.1.206|South Africa|2020-07-30	0.0005041952	Africa
Africa|hCoV-19/Benin/1022/2020|EPI ISL 476826|B.1|Benin|2020-03-25	Africa|hCoV-19/South Africa/KRISP-K002542/2020|EPI ISL 535412|B.1.1.206|South Africa|2020-07-30	0.0004706155	Africa
Africa|hCoV-19/Benin/1092/2020|EPI ISL 476827|B.1|Benin|2020-03-27	Africa|hCoV-19/South Africa/KRISP-K002542/2020|EPI ISL 535412|B.1.1.206|South Africa|2020-07-30	0.0005380468	Africa
Africa|hCoV-19/Benin/1408/2020|EPI ISL 476825|B.1.356|Benin|2020-04-04	Africa|hCoV-19/South Africa/KRISP-K002542/2020|EPI ISL 535412|B.1.1.206|South Africa|2020-07-30	0.0005042291	Africa
Africa|hCoV-19/Benin/1409/2020|EPI ISL 476828|B.1|Benin|2020-04-06	Africa|hCoV-19/South Africa/KRISP-K002542/2020|EPI ISL 535412|B.1.1.206|South Africa|2020-07-30	0.0005078354	Africa
Africa|hCoV-19/Benin/1950/2020|EPI ISL 476830|A|Benin|2020-04-15	Africa|hCoV-19/South Africa/KRISP-K002542/2020|EPI ISL 535412|B.1.1.206|South Africa|2020-07-30	0.0007061584	Africa
Africa|hCoV-19/Benin/197/2020|EPI ISL 476822|B.1.178|Benin|2020-03-15	Africa|hCoV-19/South Africa/KRISP-K002542/2020|EPI ISL 535412|B.1.1.206|South Africa|2020-07-30	0.0004706676	Africa
Africa|hCoV-19/Benin/2012/2020|EPI ISL 476831|A|Benin|2020-04-15	Africa|hCoV-19/South Africa/KRISP-K002542/2020|EPI ISL 535412|B.1.1.206|South Africa|2020-07-30	0.0007396930	Africa
Africa|hCoV-19/Benin/260/2020|EPI ISL 476823|B.1.292|Benin|2020-03-17	Africa|hCoV-19/South Africa/KRISP-K002542/2020|EPI ISL 535412|B.1.1.206|South Africa|2020-07-30	0.0005714941	Africa
Africa|hCoV-19/Benin/314/2020|EPI ISL 476834|B.1.5|Benin|2020-03-17	Africa|hCoV-19/South Africa/KRISP-K002542/2020|EPI ISL 535412|B.1.1.206|South Africa|2020-07-30	0.0005408857	Africa
Africa|hCoV-19/Benin/461/2020|EPI ISL 476833|A|Benin|2020-03-17	Africa|hCoV-19/South Africa/KRISP-K002542/2020|EPI ISL 535412|B.1.1.206|South Africa|2020-07-30	0.0007060256	Africa
Africa|hCoV-19/Benin/501/2020|EPI ISL 476824|B.1.356|Benin|2020-03-17	Africa|hCoV-19/South Africa/KRISP-K002542/2020|EPI ISL 535412|B.1.1.206|South Africa|2020-07-30	0.0005041952	Africa
Africa|hCoV-19/Benin/843/2020|EPI ISL 476829|A|Benin|2020-03-19	Africa|hCoV-19/South Africa/KRISP-K002542/2020|EPI ISL 535412|B.1.1.206|South Africa|2020-07-30	0.0006388451	Africa
Africa|hCoV-19/Botswana/BOT0455/2020|EPI ISL 560386|B.1|Botswana|2020-03-28	Africa|hCoV-19/South Africa/KRISP-K002542/2020|EPI ISL 535412|B.1.1.206|South Africa|2020-07-30	0.0004369515	Africa
Africa|hCoV-19/Botswana/BOT2254/2020|EPI ISL 560390|B.1.1|Botswana|2020-04-08	Africa|hCoV-19/South Africa/KRISP-K002542/2020|EPI ISL 535412|B.1.1.206|South Africa|2020-07-30	0.0003078703	Africa
Africa|hCoV-19/Botswana/BOT2283/2020|EPI ISL 560385|B.1|Botswana|2020-04-07	Africa|hCoV-19/South Africa/KRISP-K002542/2020|EPI ISL 535412|B.1.1.206|South Africa|2020-07-30	0.0004884091	Africa
Africa|hCoV-19/Botswana/BOT2624/2020|EPI ISL 560387|B.1.1|Botswana|2020-04-05	Africa|hCoV-19/South Africa/KRISP-K002542/2020|EPI ISL 535412|B.1.1.206|South Africa|2020-07-30	0.0003139148	Africa
Africa|hCoV-19/Botswana/BOT4161/2020|EPI ISL 560388|B.1.1.220|Botswana|2020-04-16	Africa|hCoV-19/South Africa/KRISP-K002542/2020|EPI ISL 535412|B.1.1.206|South Africa|2020-07-30	0.0003801763	Africa
Africa|hCoV-19/DRC/04186/2020|EPI ISL 471411|A|Democratic Republic of the Congo|2020-04-25	Africa|hCoV-19/South Africa/KRISP-K002542/2020|EPI ISL 535412|B.1.1.206|South Africa|2020-07-30	0.0007060253	Africa
Africa|hCoV-19/DRC/04188/2020|EPI ISL 471413|A|Democratic Republic of the Congo|2020-04-25	Africa|hCoV-19/South Africa/KRISP-K002542/2020|EPI ISL 535412|B.1.1.206|South Africa|2020-07-30	0.0007974856	Africa
Africa|hCoV-19/DRC/10041/2020|EPI ISL 527543|B.1.1.275|Democratic Republic of the Congo|2020-05-22	Africa|hCoV-19/South Africa/KRISP-K002542/2020|EPI ISL 535412|B.1.1.206|South Africa|2020-07-30	0.0003410389	Africa
Africa|hCoV-19/DRC/10057/2020|EPI ISL 527538|B.1.1.275|Democratic Republic of the Congo|2020-05-22	Africa|hCoV-19/South Africa/KRISP-K002542/2020|EPI ISL 535412|B.1.1.206|South Africa|2020-07-30	0.0004579039	Africa
Africa|hCoV-19/DRC/10061/2020|EPI ISL 527521|B.1.1.275|Democratic Republic of the Congo|2020-05-22	Africa|hCoV-19/South Africa/KRISP-K002542/2020|EPI ISL 535412|B.1.1.206|South Africa|2020-07-30	0.0003126612	Africa
Africa|hCoV-19/DRC/10070/2020|EPI ISL 527544|B.1.178|Democratic Republic of the Congo|2020-05-22	Africa|hCoV-19/South Africa/KRISP-K002542/2020|EPI ISL 535412|B.1.1.206|South Africa|2020-07-30	0.0005790535	Africa
Africa|hCoV-19/DRC/10120/2020|EPI ISL 513624|B.1.1.275|Democratic Republic of the Congo|2020-05-22	Africa|hCoV-19/South Africa/KRISP-K002542/2020|EPI ISL 535412|B.1.1.206|South Africa|2020-07-30	0.0003843238	Africa
Africa|hCoV-19/DRC/10127/2020|EPI ISL 513625|B.1.1.275|Democratic Republic of the Congo|2020-05-22	Africa|hCoV-19/South Africa/KRISP-K002542/2020|EPI ISL 535412|B.1.1.206|South Africa|2020-07-30	0.0003793414	Africa
Africa|hCoV-19/DRC/10242/2020|EPI ISL 513626|B.1.84|Democratic Republic of the Congo|2020-05-22	Africa|hCoV-19/South Africa/KRISP-K002542/2020|EPI ISL 535412|B.1.1.206|South Africa|2020-07-30	0.0004742978	Africa
Africa|hCoV-19/DRC/10251/2020|EPI ISL 513627|B.1.128|Democratic Republic of the Congo|2020-05-22	Africa|hCoV-19/South Africa/KRISP-K002542/2020|EPI ISL 535412|B.1.1.206|South Africa|2020-07-30	0.0006105022	Africa
Africa|hCoV-19/DRC/10324/2020|EPI ISL 527545|B.1.214|Democratic Republic of the Congo|2020-05-22	Africa|hCoV-19/South Africa/KRISP-K002542/2020|EPI ISL 535412|B.1.1.206|South Africa|2020-07-30	0.0005456494	Africa
Africa|hCoV-19/DRC/10346/2020|EPI ISL 527546|B.1.214|Democratic Republic of the Congo|2020-05-22	Africa|hCoV-19/South Africa/KRISP-K002542/2020|EPI ISL 535412|B.1.1.206|South Africa|2020-07-30	0.0005513260	Africa
Africa|hCoV-19/DRC/10364/2020|EPI ISL 527498|B.1|Democratic Republic of the Congo|2020-05-22	Africa|hCoV-19/South Africa/KRISP-K002542/2020|EPI ISL 535412|B.1.1.206|South Africa|2020-07-30	0.0004459994	Africa
Africa|hCoV-19/DRC/10371/2020|EPI ISL 527489|B.1.178|Democratic Republic of the Congo|2020-05-22	Africa|hCoV-19/South Africa/KRISP-K002542/2020|EPI ISL 535412|B.1.1.206|South Africa|2020-07-30	0.0005800470	Africa
Africa|hCoV-19/DRC/10373/2020|EPI ISL 527495|B.1.159|Democratic Republic of the Congo|2020-05-22	Africa|hCoV-19/South Africa/KRISP-K002542/2020|EPI ISL 535412|B.1.1.206|South Africa|2020-07-30	0.0005466483	Africa
Africa|hCoV-19/DRC/10374/2020|EPI ISL 527539|B.1.84|Democratic Republic of the Congo|2020-05-22	Africa|hCoV-19/South Africa/KRISP-K002542/2020|EPI ISL 535412|B.1.1.206|South Africa|2020-07-30	0.0007709828	Africa
Africa|hCoV-19/DRC/10375/2020|EPI ISL 527499|B.1.84|Democratic Republic of the Congo|2020-05-22	Africa|hCoV-19/South Africa/KRISP-K002542/2020|EPI ISL 535412|B.1.1.206|South Africa|2020-07-30	0.0006502689	Africa
Africa|hCoV-19/DRC/10399/2020|EPI ISL 527491|B.1.214|Democratic Republic of the Congo|2020-05-22	Africa|hCoV-19/South Africa/KRISP-K002542/2020|EPI ISL 535412|B.1.1.206|South Africa|2020-07-30	0.0004435912	Africa
Africa|hCoV-19/DRC/10502/2020|EPI ISL 527547|B.1.5|Democratic Republic of the Congo|2020-05-20	Africa|hCoV-19/South Africa/KRISP-K002542/2020|EPI ISL 535412|B.1.1.206|South Africa|2020-07-30	0.0003748105	Africa
Africa|hCoV-19/DRC/10506/2020|EPI ISL 527524|B.1.5|Democratic Republic of the Congo|2020-05-18	Africa|hCoV-19/South Africa/KRISP-K002542/2020|EPI ISL 535412|B.1.1.206|South Africa|2020-07-30	0.0003839000	Africa
Africa|hCoV-19/DRC/10507/2020|EPI ISL 527492|B.1.5|Democratic Republic of the Congo|2020-05-18	Africa|hCoV-19/South Africa/KRISP-K002542/2020|EPI ISL 535412|B.1.1.206|South Africa|2020-07-30	0.0004096783	Africa
Africa|hCoV-19/DRC/10508/2020|EPI ISL 527494|B.1.5|Democratic Republic of the Congo|2020-05-20	Africa|hCoV-19/South Africa/KRISP-K002542/2020|EPI ISL 535412|B.1.1.206|South Africa|2020-07-30	0.0004414465	Africa
Africa|hCoV-19/DRC/10532/2020|EPI ISL 527532|B.1.5|Democratic Republic of the Congo|2020-05-20	Africa|hCoV-19/South Africa/KRISP-K002542/2020|EPI ISL 535412|B.1.1.206|South Africa|2020-07-30	0.0003842483	Africa
Africa|hCoV-19/DRC/10533/2020|EPI ISL 527548|B.1.5|Democratic Republic of the Congo|2020-05-20	Africa|hCoV-19/South Africa/KRISP-K002542/2020|EPI ISL 535412|B.1.1.206|South Africa|2020-07-30	0.0004090179	Africa
Africa|hCoV-19/DRC/10621/2020|EPI ISL 527526|B.1.214|Democratic Republic of the Congo|2020-05-23	Africa|hCoV-19/South Africa/KRISP-K002542/2020|EPI ISL 535412|B.1.1.206|South Africa|2020-07-30	0.0005229000	Africa
Africa|hCoV-19/DRC/10640/2020|EPI ISL 527541|B.1|Democratic Republic of the Congo|2020-05-22	Africa|hCoV-19/South Africa/KRISP-K002542/2020|EPI ISL 535412|B.1.1.206|South Africa|2020-07-30	0.0007055406	Africa
Africa|hCoV-19/DRC/10644/2020|EPI ISL 527549|B.1|Democratic Republic of the Congo|2020-05-22	Africa|hCoV-19/South Africa/KRISP-K002542/2020|EPI ISL 535412|B.1.1.206|South Africa|2020-07-30	0.0006817592	Africa
Africa|hCoV-19/DRC/10728/2020|EPI ISL 513628|B.1.5|Democratic Republic of the Congo|2020-05-23	Africa|hCoV-19/South Africa/KRISP-K002542/2020|EPI ISL 535412|B.1.1.206|South Africa|2020-07-30	0.0004202165	Africa
Africa|hCoV-19/DRC/10731/2020|EPI ISL 513629|B.1.1.1|Democratic Republic of the Congo|2020-05-23	Africa|hCoV-19/South Africa/KRISP-K002542/2020|EPI ISL 535412|B.1.1.206|South Africa|2020-07-30	0.0004585353	Africa
Africa|hCoV-19/DRC/10733/2020|EPI ISL 513630|B.1|Democratic Republic of the Congo|2020-05-23	Africa|hCoV-19/South Africa/KRISP-K002542/2020|EPI ISL 535412|B.1.1.206|South Africa|2020-07-30	0.0005405804	Africa
Africa|hCoV-19/DRC/108/2020|EPI ISL 417948|B.1.128|Democratic Republic of the Congo|2020-03-19	Africa|hCoV-19/South Africa/KRISP-K002542/2020|EPI ISL 535412|B.1.1.206|South Africa|2020-07-30	0.0005385088	Africa
Africa|hCoV-19/DRC/10885/2020|EPI ISL 513631|B.1.84|Democratic Republic of the Congo|2020-05-23	Africa|hCoV-19/South Africa/KRISP-K002542/2020|EPI ISL 535412|B.1.1.206|South Africa|2020-07-30	0.0005444740	Africa
Africa|hCoV-19/DRC/10902/2020|EPI ISL 527490|B.1.178|Democratic Republic of the Congo|2020-05-23	Africa|hCoV-19/South Africa/KRISP-K002542/2020|EPI ISL 535412|B.1.1.206|South Africa|2020-07-30	0.0005114137	Africa
Africa|hCoV-19/DRC/10913/2020|EPI ISL 527507|B.1.84|Democratic Republic of the Congo|2020-05-24	Africa|hCoV-19/South Africa/KRISP-K002542/2020|EPI ISL 535412|B.1.1.206|South Africa|2020-07-30	0.0006198258	Africa
Africa|hCoV-19/DRC/11005/2020|EPI ISL 527550|B.1.159|Democratic Republic of the Congo|2020-05-24	Africa|hCoV-19/South Africa/KRISP-K002542/2020|EPI ISL 535412|B.1.1.206|South Africa|2020-07-30	0.0006478282	Africa
Africa|hCoV-19/DRC/11008/2020|EPI ISL 527503|B.1.159|Democratic Republic of the Congo|2020-05-24	Africa|hCoV-19/South Africa/KRISP-K002542/2020|EPI ISL 535412|B.1.1.206|South Africa|2020-07-30	0.0005847947	Africa
Africa|hCoV-19/DRC/11022/2020|EPI ISL 527551|B.1.214|Democratic Republic of the Congo|2020-05-24	Africa|hCoV-19/South Africa/KRISP-K002542/2020|EPI ISL 535412|B.1.1.206|South Africa|2020-07-30	0.0006139430	Africa
Africa|hCoV-19/DRC/11024/2020|EPI ISL 527552|B.1.149|Democratic Republic of the Congo|2020-05-24	Africa|hCoV-19/South Africa/KRISP-K002542/2020|EPI ISL 535412|B.1.1.206|South Africa|2020-07-30	0.0006539611	Africa
Africa|hCoV-19/DRC/11026/2020|EPI ISL 527553|B.1.149|Democratic Republic of the Congo|2020-05-24	Africa|hCoV-19/South Africa/KRISP-K002542/2020|EPI ISL 535412|B.1.1.206|South Africa|2020-07-30	0.0005113786	Africa
Africa|hCoV-19/DRC/11031/2020|EPI ISL 527554|B.1.214|Democratic Republic of the Congo|2020-05-24	Africa|hCoV-19/South Africa/KRISP-K002542/2020|EPI ISL 535412|B.1.1.206|South Africa|2020-07-30	0.0005458858	Africa
Africa|hCoV-19/DRC/11041/2020|EPI ISL 527555|B.1|Democratic Republic of the Congo|2020-05-24	Africa|hCoV-19/South Africa/KRISP-K002542/2020|EPI ISL 535412|B.1.1.206|South Africa|2020-07-30	0.0005116004	Africa
Africa|hCoV-19/DRC/11057/2020|EPI ISL 527528|B.1.5|Democratic Republic of the Congo|2020-05-24	Africa|hCoV-19/South Africa/KRISP-K002542/2020|EPI ISL 535412|B.1.1.206|South Africa|2020-07-30	0.0004535611	Africa
Africa|hCoV-19/DRC/11078/2020|EPI ISL 527514|B.1|Democratic Republic of the Congo|2020-05-24	Africa|hCoV-19/South Africa/KRISP-K002542/2020|EPI ISL 535412|B.1.1.206|South Africa|2020-07-30	0.0005525830	Africa
Africa|hCoV-19/DRC/11079/2020|EPI ISL 527500|B.1.214|Democratic Republic of the Congo|2020-05-24	Africa|hCoV-19/South Africa/KRISP-K002542/2020|EPI ISL 535412|B.1.1.206|South Africa|2020-07-30	0.0004800490	Africa
Africa|hCoV-19/DRC/11093/2020|EPI ISL 527527|B.1.5|Democratic Republic of the Congo|2020-05-24	Africa|hCoV-19/South Africa/KRISP-K002542/2020|EPI ISL 535412|B.1.1.206|South Africa|2020-07-30	0.0005248423	Africa
Africa|hCoV-19/DRC/11096/2020|EPI ISL 527522|B.1|Democratic Republic of the Congo|2020-05-24	Africa|hCoV-19/South Africa/KRISP-K002542/2020|EPI ISL 535412|B.1.1.206|South Africa|2020-07-30	0.0004866709	Africa
Africa|hCoV-19/DRC/11114/2020|EPI ISL 527534|B.1.214|Democratic Republic of the Congo|2020-05-25	Africa|hCoV-19/South Africa/KRISP-K002542/2020|EPI ISL 535412|B.1.1.206|South Africa|2020-07-30	0.0005943704	Africa
Africa|hCoV-19/DRC/11123/2020|EPI ISL 527496|B.1.84|Democratic Republic of the Congo|2020-05-24	Africa|hCoV-19/South Africa/KRISP-K002542/2020|EPI ISL 535412|B.1.1.206|South Africa|2020-07-30	0.0005125035	Africa
Africa|hCoV-19/DRC/11134/2020|EPI ISL 527518|B.1.5|Democratic Republic of the Congo|2020-05-24	Africa|hCoV-19/South Africa/KRISP-K002542/2020|EPI ISL 535412|B.1.1.206|South Africa|2020-07-30	0.0004159106	Africa
Africa|hCoV-19/DRC/11143/2020|EPI ISL 527556|B.1|Democratic Republic of the Congo|2020-05-24	Africa|hCoV-19/South Africa/KRISP-K002542/2020|EPI ISL 535412|B.1.1.206|South Africa|2020-07-30	0.0006479074	Africa
Africa|hCoV-19/DRC/11145/2020|EPI ISL 527501|B.1.214|Democratic Republic of the Congo|2020-05-24	Africa|hCoV-19/South Africa/KRISP-K002542/2020|EPI ISL 535412|B.1.1.206|South Africa|2020-07-30	0.0006176929	Africa
Africa|hCoV-19/DRC/11148/2020|EPI ISL 527525|B.1.178|Democratic Republic of the Congo|2020-05-24	Africa|hCoV-19/South Africa/KRISP-K002542/2020|EPI ISL 535412|B.1.1.206|South Africa|2020-07-30	0.0006649520	Africa
Africa|hCoV-19/DRC/11157/2020|EPI ISL 527530|B.1|Democratic Republic of the Congo|2020-05-25	Africa|hCoV-19/South Africa/KRISP-K002542/2020|EPI ISL 535412|B.1.1.206|South Africa|2020-07-30	0.0006261704	Africa
Africa|hCoV-19/DRC/11187/2020|EPI ISL 527523|B.1.1.275|Democratic Republic of the Congo|2020-05-23	Africa|hCoV-19/South Africa/KRISP-K002542/2020|EPI ISL 535412|B.1.1.206|South Africa|2020-07-30	0.0004176909	Africa
Africa|hCoV-19/DRC/11191/2020|EPI ISL 527506|B.1.1.275|Democratic Republic of the Congo|2020-05-23	Africa|hCoV-19/South Africa/KRISP-K002542/2020|EPI ISL 535412|B.1.1.206|South Africa|2020-07-30	0.0003434596	Africa
Africa|hCoV-19/DRC/11252/2020|EPI ISL 527557|B.1.1.275|Democratic Republic of the Congo|2020-05-21	Africa|hCoV-19/South Africa/KRISP-K002542/2020|EPI ISL 535412|B.1.1.206|South Africa|2020-07-30	0.0004770820	Africa
Africa|hCoV-19/DRC/11260/2020|EPI ISL 527558|B.1.1.275|Democratic Republic of the Congo|2020-05-23	Africa|hCoV-19/South Africa/KRISP-K002542/2020|EPI ISL 535412|B.1.1.206|South Africa|2020-07-30	0.0003408843	Africa
Africa|hCoV-19/DRC/1131/2020|EPI ISL 429255|B.1.5|Democratic Republic of the Congo|2020-04-05	Africa|hCoV-19/South Africa/KRISP-K002542/2020|EPI ISL 535412|B.1.1.206|South Africa|2020-07-30	0.0004407433	Africa
Africa|hCoV-19/DRC/11310/2020|EPI ISL 527529|B.1.149|Democratic Republic of the Congo|2020-05-25	Africa|hCoV-19/South Africa/KRISP-K002542/2020|EPI ISL 535412|B.1.1.206|South Africa|2020-07-30	0.0005239644	Africa
Africa|hCoV-19/DRC/11318/2020|EPI ISL 527559|B.1.149|Democratic Republic of the Congo|2020-05-25	Africa|hCoV-19/South Africa/KRISP-K002542/2020|EPI ISL 535412|B.1.1.206|South Africa|2020-07-30	0.0005425359	Africa
Africa|hCoV-19/DRC/11326/2020|EPI ISL 527508|B.1|Democratic Republic of the Congo|2020-05-25	Africa|hCoV-19/South Africa/KRISP-K002542/2020|EPI ISL 535412|B.1.1.206|South Africa|2020-07-30	0.0005165019	Africa
Africa|hCoV-19/DRC/11334/2020|EPI ISL 527504|B.1.178|Democratic Republic of the Congo|2020-05-25	Africa|hCoV-19/South Africa/KRISP-K002542/2020|EPI ISL 535412|B.1.1.206|South Africa|2020-07-30	0.0005157667	Africa
Africa|hCoV-19/DRC/11337/2020|EPI ISL 527510|B.1.84|Democratic Republic of the Congo|2020-05-25	Africa|hCoV-19/South Africa/KRISP-K002542/2020|EPI ISL 535412|B.1.1.206|South Africa|2020-07-30	0.0005862145	Africa
Africa|hCoV-19/DRC/11341/2020|EPI ISL 527509|B.1.1.275|Democratic Republic of the Congo|2020-05-25	Africa|hCoV-19/South Africa/KRISP-K002542/2020|EPI ISL 535412|B.1.1.206|South Africa|2020-07-30	0.0004133651	Africa
Africa|hCoV-19/DRC/11348/2020|EPI ISL 527560|B.1.149|Democratic Republic of the Congo|2020-05-25	Africa|hCoV-19/South Africa/KRISP-K002542/2020|EPI ISL 535412|B.1.1.206|South Africa|2020-07-30	0.0005430147	Africa
Africa|hCoV-19/DRC/11369/2020|EPI ISL 527537|B.1.214|Democratic Republic of the Congo|2020-05-25	Africa|hCoV-19/South Africa/KRISP-K002542/2020|EPI ISL 535412|B.1.1.206|South Africa|2020-07-30	0.0005613437	Africa
Africa|hCoV-19/DRC/11376/2020|EPI ISL 527513|B.1.214|Democratic Republic of the Congo|2020-05-25	Africa|hCoV-19/South Africa/KRISP-K002542/2020|EPI ISL 535412|B.1.1.206|South Africa|2020-07-30	0.0005867402	Africa
Africa|hCoV-19/DRC/11411/2020|EPI ISL 527561|B.1.5|Democratic Republic of the Congo|2020-05-25	Africa|hCoV-19/South Africa/KRISP-K002542/2020|EPI ISL 535412|B.1.1.206|South Africa|2020-07-30	0.0004771097	Africa
Africa|hCoV-19/DRC/11450/2020|EPI ISL 527516|B.1.5|Democratic Republic of the Congo|2020-05-25	Africa|hCoV-19/South Africa/KRISP-K002542/2020|EPI ISL 535412|B.1.1.206|South Africa|2020-07-30	0.0004200877	Africa
Africa|hCoV-19/DRC/11458/2020|EPI ISL 527497|B.1.5|Democratic Republic of the Congo|2020-05-25	Africa|hCoV-19/South Africa/KRISP-K002542/2020|EPI ISL 535412|B.1.1.206|South Africa|2020-07-30	0.0005507428	Africa
Africa|hCoV-19/DRC/11460/2020|EPI ISL 527562|B.1.214|Democratic Republic of the Congo|2020-05-25	Africa|hCoV-19/South Africa/KRISP-K002542/2020|EPI ISL 535412|B.1.1.206|South Africa|2020-07-30	0.0006892454	Africa
Africa|hCoV-19/DRC/11472/2020|EPI ISL 527502|B.1.214|Democratic Republic of the Congo|2020-05-25	Africa|hCoV-19/South Africa/KRISP-K002542/2020|EPI ISL 535412|B.1.1.206|South Africa|2020-07-30	0.0006170296	Africa
Africa|hCoV-19/DRC/11477/2020|EPI ISL 527563|B.1.84|Democratic Republic of the Congo|2020-05-25	Africa|hCoV-19/South Africa/KRISP-K002542/2020|EPI ISL 535412|B.1.1.206|South Africa|2020-07-30	0.0004425947	Africa
Africa|hCoV-19/DRC/11486/2020|EPI ISL 527564|B.1.214|Democratic Republic of the Congo|2020-05-25	Africa|hCoV-19/South Africa/KRISP-K002542/2020|EPI ISL 535412|B.1.1.206|South Africa|2020-07-30	0.0006137846	Africa
Africa|hCoV-19/DRC/11487/2020|EPI ISL 527505|B.1|Democratic Republic of the Congo|2020-05-25	Africa|hCoV-19/South Africa/KRISP-K002542/2020|EPI ISL 535412|B.1.1.206|South Africa|2020-07-30	0.0005512367	Africa
Africa|hCoV-19/DRC/11507/2020|EPI ISL 527512|B.1|Democratic Republic of the Congo|2020-05-25	Africa|hCoV-19/South Africa/KRISP-K002542/2020|EPI ISL 535412|B.1.1.206|South Africa|2020-07-30	0.0006199105	Africa
Africa|hCoV-19/DRC/1151/2020|EPI ISL 447596|B.38|Democratic Republic of the Congo|2020-04-05	Africa|hCoV-19/South Africa/KRISP-K002542/2020|EPI ISL 535412|B.1.1.206|South Africa|2020-07-30	0.0007816154	Africa
Africa|hCoV-19/DRC/11511/2020|EPI ISL 527511|B.1.214|Democratic Republic of the Congo|2020-05-25	Africa|hCoV-19/South Africa/KRISP-K002542/2020|EPI ISL 535412|B.1.1.206|South Africa|2020-07-30	0.0006208239	Africa
Africa|hCoV-19/DRC/11572/2020|EPI ISL 527565|B.1.214|Democratic Republic of the Congo|2020-05-25	Africa|hCoV-19/South Africa/KRISP-K002542/2020|EPI ISL 535412|B.1.1.206|South Africa|2020-07-30	0.0005108461	Africa
Africa|hCoV-19/DRC/11576/2020|EPI ISL 527517|B.1|Democratic Republic of the Congo|2020-05-25	Africa|hCoV-19/South Africa/KRISP-K002542/2020|EPI ISL 535412|B.1.1.206|South Africa|2020-07-30	0.0005202628	Africa
Africa|hCoV-19/DRC/11583/2020|EPI ISL 527542|B.1|Democratic Republic of the Congo|2020-05-25	Africa|hCoV-19/South Africa/KRISP-K002542/2020|EPI ISL 535412|B.1.1.206|South Africa|2020-07-30	0.0006009156	Africa
Africa|hCoV-19/DRC/11616/2020|EPI ISL 527519|B.1|Democratic Republic of the Congo|2020-05-25	Africa|hCoV-19/South Africa/KRISP-K002542/2020|EPI ISL 535412|B.1.1.206|South Africa|2020-07-30	0.0004847167	Africa
Africa|hCoV-19/DRC/11623/2020|EPI ISL 527566|B.1.5|Democratic Republic of the Congo|2020-05-25	Africa|hCoV-19/South Africa/KRISP-K002542/2020|EPI ISL 535412|B.1.1.206|South Africa|2020-07-30	0.0005115980	Africa
Africa|hCoV-19/DRC/11624/2020|EPI ISL 527567|B.1.149|Democratic Republic of the Congo|2020-05-25	Africa|hCoV-19/South Africa/KRISP-K002542/2020|EPI ISL 535412|B.1.1.206|South Africa|2020-07-30	0.0005113511	Africa
Africa|hCoV-19/DRC/11631/2020|EPI ISL 527568|B.1.149|Democratic Republic of the Congo|2020-05-25	Africa|hCoV-19/South Africa/KRISP-K002542/2020|EPI ISL 535412|B.1.1.206|South Africa|2020-07-30	0.0005118745	Africa
Africa|hCoV-19/DRC/11632/2020|EPI ISL 527493|B.1|Democratic Republic of the Congo|2020-05-25	Africa|hCoV-19/South Africa/KRISP-K002542/2020|EPI ISL 535412|B.1.1.206|South Africa|2020-07-30	0.0005464692	Africa
Africa|hCoV-19/DRC/11635/2020|EPI ISL 527540|B.1.214|Democratic Republic of the Congo|2020-05-25	Africa|hCoV-19/South Africa/KRISP-K002542/2020|EPI ISL 535412|B.1.1.206|South Africa|2020-07-30	0.0005627732	Africa
Africa|hCoV-19/DRC/11640/2020|EPI ISL 527535|B.1.178|Democratic Republic of the Congo|2020-05-25	Africa|hCoV-19/South Africa/KRISP-K002542/2020|EPI ISL 535412|B.1.1.206|South Africa|2020-07-30	0.0006277703	Africa
Africa|hCoV-19/DRC/11643/2020|EPI ISL 527520|B.1.5|Democratic Republic of the Congo|2020-05-25	Africa|hCoV-19/South Africa/KRISP-K002542/2020|EPI ISL 535412|B.1.1.206|South Africa|2020-07-30	0.0005205827	Africa
Africa|hCoV-19/DRC/11648/2020|EPI ISL 527569|B.1.6|Democratic Republic of the Congo|2020-05-25	Africa|hCoV-19/South Africa/KRISP-K002542/2020|EPI ISL 535412|B.1.1.206|South Africa|2020-07-30	0.0005773509	Africa
Africa|hCoV-19/DRC/11652/2020|EPI ISL 527570|B.1.149|Democratic Republic of the Congo|2020-05-25	Africa|hCoV-19/South Africa/KRISP-K002542/2020|EPI ISL 535412|B.1.1.206|South Africa|2020-07-30	0.0005112098	Africa
Africa|hCoV-19/DRC/11653/2020|EPI ISL 527533|B.1.84|Democratic Republic of the Congo|2020-05-25	Africa|hCoV-19/South Africa/KRISP-K002542/2020|EPI ISL 535412|B.1.1.206|South Africa|2020-07-30	0.0004889038	Africa
Africa|hCoV-19/DRC/11676/2020|EPI ISL 527531|B.1|Democratic Republic of the Congo|2020-05-26	Africa|hCoV-19/South Africa/KRISP-K002542/2020|EPI ISL 535412|B.1.1.206|South Africa|2020-07-30	0.0007016380	Africa
Africa|hCoV-19/DRC/11677/2020|EPI ISL 527515|B.1.214|Democratic Republic of the Congo|2020-05-26	Africa|hCoV-19/South Africa/KRISP-K002542/2020|EPI ISL 535412|B.1.1.206|South Africa|2020-07-30	0.0005196035	Africa
Africa|hCoV-19/DRC/11732/2020|EPI ISL 527536|B.1.214|Democratic Republic of the Congo|2020-05-26	Africa|hCoV-19/South Africa/KRISP-K002542/2020|EPI ISL 535412|B.1.1.206|South Africa|2020-07-30	0.0004188821	Africa
Africa|hCoV-19/DRC/11733/2020|EPI ISL 527571|B.1.149|Democratic Republic of the Congo|2020-05-26	Africa|hCoV-19/South Africa/KRISP-K002542/2020|EPI ISL 535412|B.1.1.206|South Africa|2020-07-30	0.0005425049	Africa
Africa|hCoV-19/DRC/11806/2020|EPI ISL 527572|B.1.214|Democratic Republic of the Congo|2020-05-26	Africa|hCoV-19/South Africa/KRISP-K002542/2020|EPI ISL 535412|B.1.1.206|South Africa|2020-07-30	0.0006134917	Africa
Africa|hCoV-19/DRC/1234/2020|EPI ISL 429258|B.1.5|Democratic Republic of the Congo|2020-04-06	Africa|hCoV-19/South Africa/KRISP-K002542/2020|EPI ISL 535412|B.1.1.206|South Africa|2020-07-30	0.0004284870	Africa
Africa|hCoV-19/DRC/1249/2020|EPI ISL 429259|B.1.5|Democratic Republic of the Congo|2020-04-06	Africa|hCoV-19/South Africa/KRISP-K002542/2020|EPI ISL 535412|B.1.1.206|South Africa|2020-07-30	0.0004426638	Africa
Africa|hCoV-19/DRC/1319/2020|EPI ISL 431011|B.1.128|Democratic Republic of the Congo|2020-04-07	Africa|hCoV-19/South Africa/KRISP-K002542/2020|EPI ISL 535412|B.1.1.206|South Africa|2020-07-30	0.0005442520	Africa
Africa|hCoV-19/DRC/1324/2020|EPI ISL 435033|B.1.128|Democratic Republic of the Congo|2020-04-07	Africa|hCoV-19/South Africa/KRISP-K002542/2020|EPI ISL 535412|B.1.1.206|South Africa|2020-07-30	0.0005405751	Africa
Africa|hCoV-19/DRC/1326/2020|EPI ISL 435116|B.1|Democratic Republic of the Congo|2020-04-07	Africa|hCoV-19/South Africa/KRISP-K002542/2020|EPI ISL 535412|B.1.1.206|South Africa|2020-07-30	0.0005192008	Africa
Africa|hCoV-19/DRC/1375/2020|EPI ISL 435117|B.1.1.1|Democratic Republic of the Congo|2020-04-07	Africa|hCoV-19/South Africa/KRISP-K002542/2020|EPI ISL 535412|B.1.1.206|South Africa|2020-07-30	0.0004830013	Africa
Africa|hCoV-19/DRC/1376/2020|EPI ISL 431012|B.1.1.1|Democratic Republic of the Congo|2020-04-07	Africa|hCoV-19/South Africa/KRISP-K002542/2020|EPI ISL 535412|B.1.1.206|South Africa|2020-07-30	0.0004446622	Africa
Africa|hCoV-19/DRC/1377/2020|EPI ISL 434678|B.1.1.1|Democratic Republic of the Congo|2020-04-07	Africa|hCoV-19/South Africa/KRISP-K002542/2020|EPI ISL 535412|B.1.1.206|South Africa|2020-07-30	0.0004070208	Africa
Africa|hCoV-19/DRC/1378/2020|EPI ISL 435118|B.1.1.1|Democratic Republic of the Congo|2020-04-07	Africa|hCoV-19/South Africa/KRISP-K002542/2020|EPI ISL 535412|B.1.1.206|South Africa|2020-07-30	0.0004433190	Africa
Africa|hCoV-19/DRC/1382/2020|EPI ISL 435113|B.1.1.1|Democratic Republic of the Congo|2020-04-07	Africa|hCoV-19/South Africa/KRISP-K002542/2020|EPI ISL 535412|B.1.1.206|South Africa|2020-07-30	0.0004518004	Africa
Africa|hCoV-19/DRC/1397/2020|EPI ISL 434679|B.1.1.1|Democratic Republic of the Congo|2020-04-07	Africa|hCoV-19/South Africa/KRISP-K002542/2020|EPI ISL 535412|B.1.1.206|South Africa|2020-07-30	0.0004437365	Africa
Africa|hCoV-19/DRC/1398/2020|EPI ISL 435114|B.1.1.1|Democratic Republic of the Congo|2020-04-07	Africa|hCoV-19/South Africa/KRISP-K002542/2020|EPI ISL 535412|B.1.1.206|South Africa|2020-07-30	0.0004045240	Africa
Africa|hCoV-19/DRC/1422/2020|EPI ISL 434680|B.1.149|Democratic Republic of the Congo|2020-04-08	Africa|hCoV-19/South Africa/KRISP-K002542/2020|EPI ISL 535412|B.1.1.206|South Africa|2020-07-30	0.0005515276	Africa
Africa|hCoV-19/DRC/1423/2020|EPI ISL 434710|B.1.149|Democratic Republic of the Congo|2020-04-08	Africa|hCoV-19/South Africa/KRISP-K002542/2020|EPI ISL 535412|B.1.1.206|South Africa|2020-07-30	0.0005056445	Africa
Africa|hCoV-19/DRC/1486/2020|EPI ISL 434711|B.1|Democratic Republic of the Congo|2020-04-08	Africa|hCoV-19/South Africa/KRISP-K002542/2020|EPI ISL 535412|B.1.1.206|South Africa|2020-07-30	0.0004889942	Africa
Africa|hCoV-19/DRC/1516/2020|EPI ISL 435032|B.1.5|Democratic Republic of the Congo|2020-04-09	Africa|hCoV-19/South Africa/KRISP-K002542/2020|EPI ISL 535412|B.1.1.206|South Africa|2020-07-30	0.0004369515	Africa
Africa|hCoV-19/DRC/1565/2020|EPI ISL 434681|B.1|Democratic Republic of the Congo|2020-04-09	Africa|hCoV-19/South Africa/KRISP-K002542/2020|EPI ISL 535412|B.1.1.206|South Africa|2020-07-30	0.0004801624	Africa
Africa|hCoV-19/DRC/158/2020|EPI ISL 417950|B.40|Democratic Republic of the Congo|2020-03-20	Africa|hCoV-19/South Africa/KRISP-K002542/2020|EPI ISL 535412|B.1.1.206|South Africa|2020-07-30	0.0007733618	Africa
Africa|hCoV-19/DRC/1715/2020|EPI ISL 435156|B.1.84|Democratic Republic of the Congo|2020-04-10	Africa|hCoV-19/South Africa/KRISP-K002542/2020|EPI ISL 535412|B.1.1.206|South Africa|2020-07-30	0.0005095570	Africa
Africa|hCoV-19/DRC/1767/2020|EPI ISL 435157|B.1.5|Democratic Republic of the Congo|2020-04-10	Africa|hCoV-19/South Africa/KRISP-K002542/2020|EPI ISL 535412|B.1.1.206|South Africa|2020-07-30	0.0004205255	Africa
Africa|hCoV-19/DRC/1779/2020|EPI ISL 435158|C.14|Democratic Republic of the Congo|2020-04-10	Africa|hCoV-19/South Africa/KRISP-K002542/2020|EPI ISL 535412|B.1.1.206|South Africa|2020-07-30	0.0005221514	Africa
Africa|hCoV-19/DRC/191/2020|EPI ISL 417955|B.1.128|Democratic Republic of the Congo|2020-03-21	Africa|hCoV-19/South Africa/KRISP-K002542/2020|EPI ISL 535412|B.1.1.206|South Africa|2020-07-30	0.0005386356	Africa
Africa|hCoV-19/DRC/1952/2020|EPI ISL 435159|B.1.5|Democratic Republic of the Congo|2020-04-11	Africa|hCoV-19/South Africa/KRISP-K002542/2020|EPI ISL 535412|B.1.1.206|South Africa|2020-07-30	0.0004503606	Africa
Africa|hCoV-19/DRC/1982/2020|EPI ISL 435160|B.1|Democratic Republic of the Congo|2020-04-12	Africa|hCoV-19/South Africa/KRISP-K002542/2020|EPI ISL 535412|B.1.1.206|South Africa|2020-07-30	0.0004831396	Africa
Africa|hCoV-19/DRC/2047/2020|EPI ISL 435161|B.1.1.1|Democratic Republic of the Congo|2020-04-12	Africa|hCoV-19/South Africa/KRISP-K002542/2020|EPI ISL 535412|B.1.1.206|South Africa|2020-07-30	0.0004111900	Africa
Africa|hCoV-19/DRC/2063/2020|EPI ISL 435162|B.1|Democratic Republic of the Congo|2020-04-12	Africa|hCoV-19/South Africa/KRISP-K002542/2020|EPI ISL 535412|B.1.1.206|South Africa|2020-07-30	0.0004489100	Africa
Africa|hCoV-19/DRC/2120/2020|EPI ISL 435163|B.1.149|Democratic Republic of the Congo|2020-04-12	Africa|hCoV-19/South Africa/KRISP-K002542/2020|EPI ISL 535412|B.1.1.206|South Africa|2020-07-30	0.0005092490	Africa
Africa|hCoV-19/DRC/2121/2020|EPI ISL 435164|B.1.149|Democratic Republic of the Congo|2020-04-12	Africa|hCoV-19/South Africa/KRISP-K002542/2020|EPI ISL 535412|B.1.1.206|South Africa|2020-07-30	0.0005169343	Africa
Africa|hCoV-19/DRC/2122/2020|EPI ISL 435165|B.1.149|Democratic Republic of the Congo|2020-04-13	Africa|hCoV-19/South Africa/KRISP-K002542/2020|EPI ISL 535412|B.1.1.206|South Africa|2020-07-30	0.0005962585	Africa
Africa|hCoV-19/DRC/2125/2020|EPI ISL 435166|B.1.149|Democratic Republic of the Congo|2020-04-13	Africa|hCoV-19/South Africa/KRISP-K002542/2020|EPI ISL 535412|B.1.1.206|South Africa|2020-07-30	0.0004841132	Africa
Africa|hCoV-19/DRC/2128/2020|EPI ISL 435167|B.1|Democratic Republic of the Congo|2020-04-13	Africa|hCoV-19/South Africa/KRISP-K002542/2020|EPI ISL 535412|B.1.1.206|South Africa|2020-07-30	0.0004231496	Africa
Africa|hCoV-19/DRC/2133/2020|EPI ISL 435168|B.1.128|Democratic Republic of the Congo|2020-04-13	Africa|hCoV-19/South Africa/KRISP-K002542/2020|EPI ISL 535412|B.1.1.206|South Africa|2020-07-30	0.0005597026	Africa
Africa|hCoV-19/DRC/214/2020|EPI ISL 420030|B.1.6|Democratic Republic of the Congo|2020-03-21	Africa|hCoV-19/South Africa/KRISP-K002542/2020|EPI ISL 535412|B.1.1.206|South Africa|2020-07-30	0.0004385238	Africa
Africa|hCoV-19/DRC/215/2020|EPI ISL 420031|B.1.1.1|Democratic Republic of the Congo|2020-03-21	Africa|hCoV-19/South Africa/KRISP-K002542/2020|EPI ISL 535412|B.1.1.206|South Africa|2020-07-30	0.0004113409	Africa
Africa|hCoV-19/DRC/2169/2020|EPI ISL 436194|B.1.5|Democratic Republic of the Congo|2020-04-13	Africa|hCoV-19/South Africa/KRISP-K002542/2020|EPI ISL 535412|B.1.1.206|South Africa|2020-07-30	0.0004896388	Africa
Africa|hCoV-19/DRC/2299/2020|EPI ISL 436412|B.1.5|Democratic Republic of the Congo|2020-04-14	Africa|hCoV-19/South Africa/KRISP-K002542/2020|EPI ISL 535412|B.1.1.206|South Africa|2020-07-30	0.0005086049	Africa
Africa|hCoV-19/DRC/236/2020|EPI ISL 420032|B.1.128|Democratic Republic of the Congo|2020-03-22	Africa|hCoV-19/South Africa/KRISP-K002542/2020|EPI ISL 535412|B.1.1.206|South Africa|2020-07-30	0.0005392945	Africa
Africa|hCoV-19/DRC/2363/2020|EPI ISL 437194|B.1.84|Democratic Republic of the Congo|2020-04-14	Africa|hCoV-19/South Africa/KRISP-K002542/2020|EPI ISL 535412|B.1.1.206|South Africa|2020-07-30	0.0004746467	Africa
Africa|hCoV-19/DRC/2384/2020|EPI ISL 437196|B.1.149|Democratic Republic of the Congo|2020-04-14	Africa|hCoV-19/South Africa/KRISP-K002542/2020|EPI ISL 535412|B.1.1.206|South Africa|2020-07-30	0.0005179515	Africa
Africa|hCoV-19/DRC/241/2020|EPI ISL 420033|B.1.1.75|Democratic Republic of the Congo|2020-03-22	Africa|hCoV-19/South Africa/KRISP-K002542/2020|EPI ISL 535412|B.1.1.206|South Africa|2020-07-30	0.0003707136	Africa
Africa|hCoV-19/DRC/243/2020|EPI ISL 420034|B.1|Democratic Republic of the Congo|2020-03-22	Africa|hCoV-19/South Africa/KRISP-K002542/2020|EPI ISL 535412|B.1.1.206|South Africa|2020-07-30	0.0004479603	Africa
Africa|hCoV-19/DRC/248/2020|EPI ISL 420035|B.1.5|Democratic Republic of the Congo|2020-03-22	Africa|hCoV-19/South Africa/KRISP-K002542/2020|EPI ISL 535412|B.1.1.206|South Africa|2020-07-30	0.0004044286	Africa
Africa|hCoV-19/DRC/2496/2020|EPI ISL 437337|B.1.149|Democratic Republic of the Congo|2020-04-15	Africa|hCoV-19/South Africa/KRISP-K002542/2020|EPI ISL 535412|B.1.1.206|South Africa|2020-07-30	0.0005378425	Africa
Africa|hCoV-19/DRC/2529/2020|EPI ISL 437338|B.1.178|Democratic Republic of the Congo|2020-04-15	Africa|hCoV-19/South Africa/KRISP-K002542/2020|EPI ISL 535412|B.1.1.206|South Africa|2020-07-30	0.0005042172	Africa
Africa|hCoV-19/DRC/253/2020|EPI ISL 420838|B.1.5|Democratic Republic of the Congo|2020-03-22	Africa|hCoV-19/South Africa/KRISP-K002542/2020|EPI ISL 535412|B.1.1.206|South Africa|2020-07-30	0.0004059057	Africa
Africa|hCoV-19/DRC/2536/2020|EPI ISL 437339|B.1|Democratic Republic of the Congo|2020-04-15	Africa|hCoV-19/South Africa/KRISP-K002542/2020|EPI ISL 535412|B.1.1.206|South Africa|2020-07-30	0.0005042172	Africa
Africa|hCoV-19/DRC/254/2020|EPI ISL 420839|B.1|Democratic Republic of the Congo|2020-03-22	Africa|hCoV-19/South Africa/KRISP-K002542/2020|EPI ISL 535412|B.1.1.206|South Africa|2020-07-30	0.0004772819	Africa
Africa|hCoV-19/DRC/2563/2020|EPI ISL 437340|B.1.9|Democratic Republic of the Congo|2020-04-15	Africa|hCoV-19/South Africa/KRISP-K002542/2020|EPI ISL 535412|B.1.1.206|South Africa|2020-07-30	0.0007059895	Africa
Africa|hCoV-19/DRC/2580/2020|EPI ISL 437341|B.1.5|Democratic Republic of the Congo|2020-04-15	Africa|hCoV-19/South Africa/KRISP-K002542/2020|EPI ISL 535412|B.1.1.206|South Africa|2020-07-30	0.0004394280	Africa
Africa|hCoV-19/DRC/2644/2020|EPI ISL 437342|B.1.84|Democratic Republic of the Congo|2020-04-15	Africa|hCoV-19/South Africa/KRISP-K002542/2020|EPI ISL 535412|B.1.1.206|South Africa|2020-07-30	0.0005457868	Africa
Africa|hCoV-19/DRC/2670/2020|EPI ISL 437343|B.1.9|Democratic Republic of the Congo|2020-04-15	Africa|hCoV-19/South Africa/KRISP-K002542/2020|EPI ISL 535412|B.1.1.206|South Africa|2020-07-30	0.0007396720	Africa
Africa|hCoV-19/DRC/2727/2020|EPI ISL 437344|B.1|Democratic Republic of the Congo|2020-04-16	Africa|hCoV-19/South Africa/KRISP-K002542/2020|EPI ISL 535412|B.1.1.206|South Africa|2020-07-30	0.0004448403	Africa
Africa|hCoV-19/DRC/2728/2020|EPI ISL 437345|B.1.84|Democratic Republic of the Congo|2020-04-16	Africa|hCoV-19/South Africa/KRISP-K002542/2020|EPI ISL 535412|B.1.1.206|South Africa|2020-07-30	0.0005164964	Africa
Africa|hCoV-19/DRC/2813/2020|EPI ISL 437346|C.14|Democratic Republic of the Congo|2020-04-16	Africa|hCoV-19/South Africa/KRISP-K002542/2020|EPI ISL 535412|B.1.1.206|South Africa|2020-07-30	0.0005381138	Africa
Africa|hCoV-19/DRC/2819/2020|EPI ISL 437347|B.1|Democratic Republic of the Congo|2020-04-16	Africa|hCoV-19/South Africa/KRISP-K002542/2020|EPI ISL 535412|B.1.1.206|South Africa|2020-07-30	0.0005495279	Africa
Africa|hCoV-19/DRC/2827/2020|EPI ISL 437348|B.1|Democratic Republic of the Congo|2020-04-16	Africa|hCoV-19/South Africa/KRISP-K002542/2020|EPI ISL 535412|B.1.1.206|South Africa|2020-07-30	0.0004369325	Africa
Africa|hCoV-19/DRC/2855/2020|EPI ISL 437350|B.1|Democratic Republic of the Congo|2020-04-16	Africa|hCoV-19/South Africa/KRISP-K002542/2020|EPI ISL 535412|B.1.1.206|South Africa|2020-07-30	0.0004705932	Africa
Africa|hCoV-19/DRC/2864/2020|EPI ISL 437351|B.1|Democratic Republic of the Congo|2020-04-16	Africa|hCoV-19/South Africa/KRISP-K002542/2020|EPI ISL 535412|B.1.1.206|South Africa|2020-07-30	0.0004715870	Africa
Africa|hCoV-19/DRC/2904/2020|EPI ISL 437352|B.1|Democratic Republic of the Congo|2020-04-17	Africa|hCoV-19/South Africa/KRISP-K002542/2020|EPI ISL 535412|B.1.1.206|South Africa|2020-07-30	0.0004705932	Africa
Africa|hCoV-19/DRC/2938/2020|EPI ISL 437353|B.1.275|Democratic Republic of the Congo|2020-04-17	Africa|hCoV-19/South Africa/KRISP-K002542/2020|EPI ISL 535412|B.1.1.206|South Africa|2020-07-30	0.0006606129	Africa
Africa|hCoV-19/DRC/2939/2020|EPI ISL 437354|B.1|Democratic Republic of the Congo|2020-04-17	Africa|hCoV-19/South Africa/KRISP-K002542/2020|EPI ISL 535412|B.1.1.206|South Africa|2020-07-30	0.0005726452	Africa
Africa|hCoV-19/DRC/2942/2020|EPI ISL 437355|B.1|Democratic Republic of the Congo|2020-04-17	Africa|hCoV-19/South Africa/KRISP-K002542/2020|EPI ISL 535412|B.1.1.206|South Africa|2020-07-30	0.0005876305	Africa
Africa|hCoV-19/DRC/299/2020|EPI ISL 420840|B.4|Democratic Republic of the Congo|2020-03-20	Africa|hCoV-19/South Africa/KRISP-K002542/2020|EPI ISL 535412|B.1.1.206|South Africa|2020-07-30	0.0008895006	Africa
Africa|hCoV-19/DRC/300/2020|EPI ISL 420841|A|Democratic Republic of the Congo|2020-03-22	Africa|hCoV-19/South Africa/KRISP-K002542/2020|EPI ISL 535412|B.1.1.206|South Africa|2020-07-30	0.0007117774	Africa
Africa|hCoV-19/DRC/3041/2020|EPI ISL 437356|B.1|Democratic Republic of the Congo|2020-04-18	Africa|hCoV-19/South Africa/KRISP-K002542/2020|EPI ISL 535412|B.1.1.206|South Africa|2020-07-30	0.0005400697	Africa
Africa|hCoV-19/DRC/307/2020|EPI ISL 420842|B.1.9|Democratic Republic of the Congo|2020-03	Africa|hCoV-19/South Africa/KRISP-K002542/2020|EPI ISL 535412|B.1.1.206|South Africa|2020-07-30	0.0005541576	Africa
Africa|hCoV-19/DRC/3070/2020|EPI ISL 437357|B.1.214|Democratic Republic of the Congo|2020-04-18	Africa|hCoV-19/South Africa/KRISP-K002542/2020|EPI ISL 535412|B.1.1.206|South Africa|2020-07-30	0.0005746135	Africa
Africa|hCoV-19/DRC/3089/2020|EPI ISL 437358|B.1.84|Democratic Republic of the Congo|2020-04-19	Africa|hCoV-19/South Africa/KRISP-K002542/2020|EPI ISL 535412|B.1.1.206|South Africa|2020-07-30	0.0005048468	Africa
Africa|hCoV-19/DRC/3440/2020|EPI ISL 447597|B.1.84|Democratic Republic of the Congo|2020-04-22	Africa|hCoV-19/South Africa/KRISP-K002542/2020|EPI ISL 535412|B.1.1.206|South Africa|2020-07-30	0.0005105333	Africa
Africa|hCoV-19/DRC/3451/2020|EPI ISL 447598|B.1.178|Democratic Republic of the Congo|2020-04-22	Africa|hCoV-19/South Africa/KRISP-K002542/2020|EPI ISL 535412|B.1.1.206|South Africa|2020-07-30	0.0005109435	Africa
Africa|hCoV-19/DRC/3453/2020|EPI ISL 447599|B.1.84|Democratic Republic of the Congo|2020-04-22	Africa|hCoV-19/South Africa/KRISP-K002542/2020|EPI ISL 535412|B.1.1.206|South Africa|2020-07-30	0.0004767800	Africa
Africa|hCoV-19/DRC/3481/2020|EPI ISL 447600|B.1|Democratic Republic of the Congo|2020-04-22	Africa|hCoV-19/South Africa/KRISP-K002542/2020|EPI ISL 535412|B.1.1.206|South Africa|2020-07-30	0.0004193018	Africa
Africa|hCoV-19/DRC/3482/2020|EPI ISL 447601|B.1|Democratic Republic of the Congo|2020-04-22	Africa|hCoV-19/South Africa/KRISP-K002542/2020|EPI ISL 535412|B.1.1.206|South Africa|2020-07-30	0.0004464284	Africa
Africa|hCoV-19/DRC/3483/2020|EPI ISL 447602|B.1|Democratic Republic of the Congo|2020-04-22	Africa|hCoV-19/South Africa/KRISP-K002542/2020|EPI ISL 535412|B.1.1.206|South Africa|2020-07-30	0.0004186437	Africa
Africa|hCoV-19/DRC/3490/2020|EPI ISL 447603|B.1|Democratic Republic of the Congo|2020-04-22	Africa|hCoV-19/South Africa/KRISP-K002542/2020|EPI ISL 535412|B.1.1.206|South Africa|2020-07-30	0.0004433446	Africa
Africa|hCoV-19/DRC/3504/2020|EPI ISL 447604|B.1.149|Democratic Republic of the Congo|2020-04-23	Africa|hCoV-19/South Africa/KRISP-K002542/2020|EPI ISL 535412|B.1.1.206|South Africa|2020-07-30	0.0004889189	Africa
Africa|hCoV-19/DRC/352/2020|EPI ISL 420850|B.1.5|Democratic Republic of the Congo|2020-03	Africa|hCoV-19/South Africa/KRISP-K002542/2020|EPI ISL 535412|B.1.1.206|South Africa|2020-07-30	0.0004769568	Africa
Africa|hCoV-19/DRC/353/2020|EPI ISL 420843|B.1.5|Democratic Republic of the Congo|2020-03	Africa|hCoV-19/South Africa/KRISP-K002542/2020|EPI ISL 535412|B.1.1.206|South Africa|2020-07-30	0.0003747467	Africa
Africa|hCoV-19/DRC/355/2020|EPI ISL 420844|B.1|Democratic Republic of the Congo|2020-03	Africa|hCoV-19/South Africa/KRISP-K002542/2020|EPI ISL 535412|B.1.1.206|South Africa|2020-07-30	0.0004384796	Africa
Africa|hCoV-19/DRC/3552/2020|EPI ISL 447605|B.1.84|Democratic Republic of the Congo|2020-04-23	Africa|hCoV-19/South Africa/KRISP-K002542/2020|EPI ISL 535412|B.1.1.206|South Africa|2020-07-30	0.0004824922	Africa
Africa|hCoV-19/DRC/3595/2020|EPI ISL 447606|B.1.5|Democratic Republic of the Congo|2020-04-23	Africa|hCoV-19/South Africa/KRISP-K002542/2020|EPI ISL 535412|B.1.1.206|South Africa|2020-07-30	0.0004755751	Africa
Africa|hCoV-19/DRC/3632/2020|EPI ISL 447607|B.1.5|Democratic Republic of the Congo|2020-04-23	Africa|hCoV-19/South Africa/KRISP-K002542/2020|EPI ISL 535412|B.1.1.206|South Africa|2020-07-30	0.0004429912	Africa
Africa|hCoV-19/DRC/3633/2020|EPI ISL 447230|B.1.5|Democratic Republic of the Congo|2020-04-23	Africa|hCoV-19/South Africa/KRISP-K002542/2020|EPI ISL 535412|B.1.1.206|South Africa|2020-07-30	0.0004472116	Africa
Africa|hCoV-19/DRC/3653/2020|EPI ISL 447231|B.1.128|Democratic Republic of the Congo|2020-04-23	Africa|hCoV-19/South Africa/KRISP-K002542/2020|EPI ISL 535412|B.1.1.206|South Africa|2020-07-30	0.0005743784	Africa
Africa|hCoV-19/DRC/3659/2020|EPI ISL 447232|B.1.128|Democratic Republic of the Congo|2020-04-23	Africa|hCoV-19/South Africa/KRISP-K002542/2020|EPI ISL 535412|B.1.1.206|South Africa|2020-07-30	0.0005749028	Africa
Africa|hCoV-19/DRC/3661/2020|EPI ISL 447233|B.1.128|Democratic Republic of the Congo|2020-04-23	Africa|hCoV-19/South Africa/KRISP-K002542/2020|EPI ISL 535412|B.1.1.206|South Africa|2020-07-30	0.0005798039	Africa
Africa|hCoV-19/DRC/3662/2020|EPI ISL 447234|B.1.128|Democratic Republic of the Congo|2020-04-23	Africa|hCoV-19/South Africa/KRISP-K002542/2020|EPI ISL 535412|B.1.1.206|South Africa|2020-07-30	0.0005793692	Africa
Africa|hCoV-19/DRC/3664/2020|EPI ISL 447235|B.1.128|Democratic Republic of the Congo|2020-04-23	Africa|hCoV-19/South Africa/KRISP-K002542/2020|EPI ISL 535412|B.1.1.206|South Africa|2020-07-30	0.0005794680	Africa
Africa|hCoV-19/DRC/3683/2020|EPI ISL 447236|B.1.5|Democratic Republic of the Congo|2020-04-24	Africa|hCoV-19/South Africa/KRISP-K002542/2020|EPI ISL 535412|B.1.1.206|South Africa|2020-07-30	0.0004771031	Africa
Africa|hCoV-19/DRC/3688/2020|EPI ISL 447237|B.1.128|Democratic Republic of the Congo|2020-04-24	Africa|hCoV-19/South Africa/KRISP-K002542/2020|EPI ISL 535412|B.1.1.206|South Africa|2020-07-30	0.0006115453	Africa
Africa|hCoV-19/DRC/376/2020|EPI ISL 420851|B.1.6|Democratic Republic of the Congo|2020-03-25	Africa|hCoV-19/South Africa/KRISP-K002542/2020|EPI ISL 535412|B.1.1.206|South Africa|2020-07-30	0.0005093079	Africa
Africa|hCoV-19/DRC/3764/2020|EPI ISL 447238|B.1.84|Democratic Republic of the Congo|2020-04-24	Africa|hCoV-19/South Africa/KRISP-K002542/2020|EPI ISL 535412|B.1.1.206|South Africa|2020-07-30	0.0005445188	Africa
Africa|hCoV-19/DRC/3768/2020|EPI ISL 447239|B.1.84|Democratic Republic of the Congo|2020-04-24	Africa|hCoV-19/South Africa/KRISP-K002542/2020|EPI ISL 535412|B.1.1.206|South Africa|2020-07-30	0.0004768010	Africa
Africa|hCoV-19/DRC/3778/2020|EPI ISL 447240|B.1.128|Democratic Republic of the Congo|2020-04-24	Africa|hCoV-19/South Africa/KRISP-K002542/2020|EPI ISL 535412|B.1.1.206|South Africa|2020-07-30	0.0006103635	Africa
Africa|hCoV-19/DRC/3787/2020|EPI ISL 447241|B.1|Democratic Republic of the Congo|2020-04-24	Africa|hCoV-19/South Africa/KRISP-K002542/2020|EPI ISL 535412|B.1.1.206|South Africa|2020-07-30	0.0004508135	Africa
Africa|hCoV-19/DRC/3791/2020|EPI ISL 447242|B.1|Democratic Republic of the Congo|2020-04-24	Africa|hCoV-19/South Africa/KRISP-K002542/2020|EPI ISL 535412|B.1.1.206|South Africa|2020-07-30	0.0005271367	Africa
Africa|hCoV-19/DRC/3803/2020|EPI ISL 447243|B.1|Democratic Republic of the Congo|2020-04-24	Africa|hCoV-19/South Africa/KRISP-K002542/2020|EPI ISL 535412|B.1.1.206|South Africa|2020-07-30	0.0004184541	Africa
Africa|hCoV-19/DRC/3806/2020|EPI ISL 447244|B.1|Democratic Republic of the Congo|2020-04-24	Africa|hCoV-19/South Africa/KRISP-K002542/2020|EPI ISL 535412|B.1.1.206|South Africa|2020-07-30	0.0004184249	Africa
Africa|hCoV-19/DRC/3827/2020|EPI ISL 447245|B.1|Democratic Republic of the Congo|2020-04-24	Africa|hCoV-19/South Africa/KRISP-K002542/2020|EPI ISL 535412|B.1.1.206|South Africa|2020-07-30	0.0005452458	Africa
Africa|hCoV-19/DRC/3829/2020|EPI ISL 447246|B.1|Democratic Republic of the Congo|2020-04-24	Africa|hCoV-19/South Africa/KRISP-K002542/2020|EPI ISL 535412|B.1.1.206|South Africa|2020-07-30	0.0005118551	Africa
Africa|hCoV-19/DRC/3834/2020|EPI ISL 447247|A|Democratic Republic of the Congo|2020-04-25	Africa|hCoV-19/South Africa/KRISP-K002542/2020|EPI ISL 535412|B.1.1.206|South Africa|2020-07-30	0.0007545906	Africa
Africa|hCoV-19/DRC/3837/2020|EPI ISL 447248|B.1.128|Democratic Republic of the Congo|2020-04-25	Africa|hCoV-19/South Africa/KRISP-K002542/2020|EPI ISL 535412|B.1.1.206|South Africa|2020-07-30	0.0005790929	Africa
Africa|hCoV-19/DRC/3841/2020|EPI ISL 447249|B.1.128|Democratic Republic of the Congo|2020-04-25	Africa|hCoV-19/South Africa/KRISP-K002542/2020|EPI ISL 535412|B.1.1.206|South Africa|2020-07-30	0.0006457590	Africa
Africa|hCoV-19/DRC/3842/2020|EPI ISL 471396|B.1.128|Democratic Republic of the Congo|2020-04-25	Africa|hCoV-19/South Africa/KRISP-K002542/2020|EPI ISL 535412|B.1.1.206|South Africa|2020-07-30	0.0006387696	Africa
Africa|hCoV-19/DRC/3846/2020|EPI ISL 471397|B.1.84|Democratic Republic of the Congo|2020-04-25	Africa|hCoV-19/South Africa/KRISP-K002542/2020|EPI ISL 535412|B.1.1.206|South Africa|2020-07-30	0.0005714578	Africa
Africa|hCoV-19/DRC/3937/2020|EPI ISL 471398|B.1|Democratic Republic of the Congo|2020-04-25	Africa|hCoV-19/South Africa/KRISP-K002542/2020|EPI ISL 535412|B.1.1.206|South Africa|2020-07-30	0.0005378318	Africa
Africa|hCoV-19/DRC/3941/2020|EPI ISL 471399|B.1.128|Democratic Republic of the Congo|2020-04-25	Africa|hCoV-19/South Africa/KRISP-K002542/2020|EPI ISL 535412|B.1.1.206|South Africa|2020-07-30	0.0006120379	Africa
Africa|hCoV-19/DRC/3947/2020|EPI ISL 471400|B.1.214|Democratic Republic of the Congo|2020-04-25	Africa|hCoV-19/South Africa/KRISP-K002542/2020|EPI ISL 535412|B.1.1.206|South Africa|2020-07-30	0.0006387290	Africa
Africa|hCoV-19/DRC/3949/2020|EPI ISL 471401|B.1.84|Democratic Republic of the Congo|2020-04-26	Africa|hCoV-19/South Africa/KRISP-K002542/2020|EPI ISL 535412|B.1.1.206|South Africa|2020-07-30	0.0004743251	Africa
Africa|hCoV-19/DRC/396/2020|EPI ISL 420852|B.1.6|Democratic Republic of the Congo|2020-03-26	Africa|hCoV-19/South Africa/KRISP-K002542/2020|EPI ISL 535412|B.1.1.206|South Africa|2020-07-30	0.0004748768	Africa
Africa|hCoV-19/DRC/397/2020|EPI ISL 420845|B.1.6|Democratic Republic of the Congo|2020-03-26	Africa|hCoV-19/South Africa/KRISP-K002542/2020|EPI ISL 535412|B.1.1.206|South Africa|2020-07-30	0.0004712807	Africa
Africa|hCoV-19/DRC/400/2020|EPI ISL 420846|B.1.5|Democratic Republic of the Congo|2020-03	Africa|hCoV-19/South Africa/KRISP-K002542/2020|EPI ISL 535412|B.1.1.206|South Africa|2020-07-30	0.0004388496	Africa
Africa|hCoV-19/DRC/4012/2020|EPI ISL 471402|B.1|Democratic Republic of the Congo|2020-04-26	Africa|hCoV-19/South Africa/KRISP-K002542/2020|EPI ISL 535412|B.1.1.206|South Africa|2020-07-30	0.0006051116	Africa
Africa|hCoV-19/DRC/402/2020|EPI ISL 420853|B.1|Democratic Republic of the Congo|2020-03-26	Africa|hCoV-19/South Africa/KRISP-K002542/2020|EPI ISL 535412|B.1.1.206|South Africa|2020-07-30	0.0004583730	Africa
Africa|hCoV-19/DRC/4020/2020|EPI ISL 471403|B.1.5|Democratic Republic of the Congo|2020-04-26	Africa|hCoV-19/South Africa/KRISP-K002542/2020|EPI ISL 535412|B.1.1.206|South Africa|2020-07-30	0.0005378544	Africa
Africa|hCoV-19/DRC/4026/2020|EPI ISL 471404|B.1.84|Democratic Republic of the Congo|2020-04-27	Africa|hCoV-19/South Africa/KRISP-K002542/2020|EPI ISL 535412|B.1.1.206|South Africa|2020-07-30	0.0005064880	Africa
Africa|hCoV-19/DRC/4060/2020|EPI ISL 471405|B.1|Democratic Republic of the Congo|2020-04-27	Africa|hCoV-19/South Africa/KRISP-K002542/2020|EPI ISL 535412|B.1.1.206|South Africa|2020-07-30	0.0005388876	Africa
Africa|hCoV-19/DRC/4075/2020|EPI ISL 471406|B.1.214|Democratic Republic of the Congo|2020-04-27	Africa|hCoV-19/South Africa/KRISP-K002542/2020|EPI ISL 535412|B.1.1.206|South Africa|2020-07-30	0.0006103902	Africa
Africa|hCoV-19/DRC/4084/2020|EPI ISL 471407|B.1.214|Democratic Republic of the Congo|2020-04-27	Africa|hCoV-19/South Africa/KRISP-K002542/2020|EPI ISL 535412|B.1.1.206|South Africa|2020-07-30	0.0006393737	Africa
Africa|hCoV-19/DRC/4132/2020|EPI ISL 471408|B.1|Democratic Republic of the Congo|2020-04-27	Africa|hCoV-19/South Africa/KRISP-K002542/2020|EPI ISL 535412|B.1.1.206|South Africa|2020-07-30	0.0005714444	Africa
Africa|hCoV-19/DRC/4141/2020|EPI ISL 471409|B.1.128|Democratic Republic of the Congo|2020-04-27	Africa|hCoV-19/South Africa/KRISP-K002542/2020|EPI ISL 535412|B.1.1.206|South Africa|2020-07-30	0.0006051116	Africa
Africa|hCoV-19/DRC/4145/2020|EPI ISL 471410|B.1|Democratic Republic of the Congo|2020-04-27	Africa|hCoV-19/South Africa/KRISP-K002542/2020|EPI ISL 535412|B.1.1.206|South Africa|2020-07-30	0.0005042071	Africa
Africa|hCoV-19/DRC/4194/2020|EPI ISL 471414|B.1.5|Democratic Republic of the Congo|2020-04-28	Africa|hCoV-19/South Africa/KRISP-K002542/2020|EPI ISL 535412|B.1.1.206|South Africa|2020-07-30	0.0005378191	Africa
Africa|hCoV-19/DRC/4250/2020|EPI ISL 471415|B.1.1.1|Democratic Republic of the Congo|2020-04-28	Africa|hCoV-19/South Africa/KRISP-K002542/2020|EPI ISL 535412|B.1.1.206|South Africa|2020-07-30	0.0005041733	Africa
Africa|hCoV-19/DRC/4279/2020|EPI ISL 514114|B.1|Democratic Republic of the Congo|2020-04-28	Africa|hCoV-19/South Africa/KRISP-K002542/2020|EPI ISL 535412|B.1.1.206|South Africa|2020-07-30	0.0005111924	Africa
Africa|hCoV-19/DRC/4282/2020|EPI ISL 514103|B.1.128|Democratic Republic of the Congo|2020-04-08	Africa|hCoV-19/South Africa/KRISP-K002542/2020|EPI ISL 535412|B.1.1.206|South Africa|2020-07-30	0.0005453519	Africa
Africa|hCoV-19/DRC/4284/2020|EPI ISL 514115|B.1.128|Democratic Republic of the Congo|2020-04-28	Africa|hCoV-19/South Africa/KRISP-K002542/2020|EPI ISL 535412|B.1.1.206|South Africa|2020-07-30	0.0005452961	Africa
Africa|hCoV-19/DRC/431/2020|EPI ISL 420847|B.1.147|Democratic Republic of the Congo|2020-03-26	Africa|hCoV-19/South Africa/KRISP-K002542/2020|EPI ISL 535412|B.1.1.206|South Africa|2020-07-30	0.0004712760	Africa
Africa|hCoV-19/DRC/4418/2020|EPI ISL 496506|B.1.128|Democratic Republic of the Congo|2020-04-29	Africa|hCoV-19/South Africa/KRISP-K002542/2020|EPI ISL 535412|B.1.1.206|South Africa|2020-07-30	0.0005794285	Africa
Africa|hCoV-19/DRC/4422/2020|EPI ISL 496507|B.1.128|Democratic Republic of the Congo|2020-04-29	Africa|hCoV-19/South Africa/KRISP-K002542/2020|EPI ISL 535412|B.1.1.206|South Africa|2020-07-30	0.0005515164	Africa
Africa|hCoV-19/DRC/4427/2020|EPI ISL 496508|B.1.128|Democratic Republic of the Congo|2020-04-29	Africa|hCoV-19/South Africa/KRISP-K002542/2020|EPI ISL 535412|B.1.1.206|South Africa|2020-07-30	0.0005564638	Africa
Africa|hCoV-19/DRC/4429/2020|EPI ISL 513589|B.1.128|Democratic Republic of the Congo|2020-04-29	Africa|hCoV-19/South Africa/KRISP-K002542/2020|EPI ISL 535412|B.1.1.206|South Africa|2020-07-30	0.0005565026	Africa
Africa|hCoV-19/DRC/4430/2020|EPI ISL 496509|B.1.128|Democratic Republic of the Congo|2020-04-29	Africa|hCoV-19/South Africa/KRISP-K002542/2020|EPI ISL 535412|B.1.1.206|South Africa|2020-07-30	0.0005458164	Africa
Africa|hCoV-19/DRC/4437/2020|EPI ISL 513590|B.1.128|Democratic Republic of the Congo|2020-05-02	Africa|hCoV-19/South Africa/KRISP-K002542/2020|EPI ISL 535412|B.1.1.206|South Africa|2020-07-30	0.0005913991	Africa
Africa|hCoV-19/DRC/4442/2020|EPI ISL 496510|B.1.128|Democratic Republic of the Congo|2020-04-29	Africa|hCoV-19/South Africa/KRISP-K002542/2020|EPI ISL 535412|B.1.1.206|South Africa|2020-07-30	0.0005520297	Africa
Africa|hCoV-19/DRC/4444/2020|EPI ISL 514104|B.1.128|Democratic Republic of the Congo|2020-04-29	Africa|hCoV-19/South Africa/KRISP-K002542/2020|EPI ISL 535412|B.1.1.206|South Africa|2020-07-30	0.0005435918	Africa
Africa|hCoV-19/DRC/445/2020|EPI ISL 420848|B.1|Democratic Republic of the Congo|2020-03	Africa|hCoV-19/South Africa/KRISP-K002542/2020|EPI ISL 535412|B.1.1.206|South Africa|2020-07-30	0.0004546119	Africa
Africa|hCoV-19/DRC/4501/2020|EPI ISL 513591|B.1.5|Democratic Republic of the Congo|2020-05-30	Africa|hCoV-19/South Africa/KRISP-K002542/2020|EPI ISL 535412|B.1.1.206|South Africa|2020-07-30	0.0004522283	Africa
Africa|hCoV-19/DRC/4516/2020|EPI ISL 487192|B.1.1.275|Democratic Republic of the Congo|2020-04-28	Africa|hCoV-19/South Africa/KRISP-K002542/2020|EPI ISL 535412|B.1.1.206|South Africa|2020-07-30	0.0003398532	Africa
Africa|hCoV-19/DRC/4524/2020|EPI ISL 513597|A|Democratic Republic of the Congo|2020-04-30	Africa|hCoV-19/South Africa/KRISP-K002542/2020|EPI ISL 535412|B.1.1.206|South Africa|2020-07-30	0.0007805732	Africa
Africa|hCoV-19/DRC/4541/2020|EPI ISL 513598|B.1|Democratic Republic of the Congo|2020-04-30	Africa|hCoV-19/South Africa/KRISP-K002542/2020|EPI ISL 535412|B.1.1.206|South Africa|2020-07-30	0.0005715440	Africa
Africa|hCoV-19/DRC/4551/2020|EPI ISL 513599|B.1.178|Democratic Republic of the Congo|2020-04-30	Africa|hCoV-19/South Africa/KRISP-K002542/2020|EPI ISL 535412|B.1.1.206|South Africa|2020-07-30	0.0006173688	Africa
Africa|hCoV-19/DRC/4561/2020|EPI ISL 513600|B.1|Democratic Republic of the Congo|2020-04-30	Africa|hCoV-19/South Africa/KRISP-K002542/2020|EPI ISL 535412|B.1.1.206|South Africa|2020-07-30	0.0005378191	Africa
Africa|hCoV-19/DRC/4562/2020|EPI ISL 513601|B.1.214|Democratic Republic of the Congo|2020-04-30	Africa|hCoV-19/South Africa/KRISP-K002542/2020|EPI ISL 535412|B.1.1.206|South Africa|2020-07-30	0.0005378318	Africa
Africa|hCoV-19/DRC/4568/2020|EPI ISL 513602|B.1|Democratic Republic of the Congo|2020-04-30	Africa|hCoV-19/South Africa/KRISP-K002542/2020|EPI ISL 535412|B.1.1.206|South Africa|2020-07-30	0.0005434996	Africa
Africa|hCoV-19/DRC/4578/2020|EPI ISL 513603|B.1|Democratic Republic of the Congo|2020-04-30	Africa|hCoV-19/South Africa/KRISP-K002542/2020|EPI ISL 535412|B.1.1.206|South Africa|2020-07-30	0.0005811713	Africa
Africa|hCoV-19/DRC/4613/2020|EPI ISL 513604|B.1.214|Democratic Republic of the Congo|2020-04-30	Africa|hCoV-19/South Africa/KRISP-K002542/2020|EPI ISL 535412|B.1.1.206|South Africa|2020-07-30	0.0005765736	Africa
Africa|hCoV-19/DRC/4614/2020|EPI ISL 513605|B.1|Democratic Republic of the Congo|2020-04-30	Africa|hCoV-19/South Africa/KRISP-K002542/2020|EPI ISL 535412|B.1.1.206|South Africa|2020-07-30	0.0006723868	Africa
Africa|hCoV-19/DRC/4631/2020|EPI ISL 513606|B.1.5|Democratic Republic of the Congo|2020-04-30	Africa|hCoV-19/South Africa/KRISP-K002542/2020|EPI ISL 535412|B.1.1.206|South Africa|2020-07-30	0.0006724320	Africa
Africa|hCoV-19/DRC/4633/2020|EPI ISL 513607|B.1.128|Democratic Republic of the Congo|2020-04-30	Africa|hCoV-19/South Africa/KRISP-K002542/2020|EPI ISL 535412|B.1.1.206|South Africa|2020-07-30	0.0006387696	Africa
Africa|hCoV-19/DRC/4642/2020|EPI ISL 513608|B.1.128|Democratic Republic of the Congo|2020-04-30	Africa|hCoV-19/South Africa/KRISP-K002542/2020|EPI ISL 535412|B.1.1.206|South Africa|2020-07-30	0.0006387418	Africa
Africa|hCoV-19/DRC/4647/2020|EPI ISL 513609|B.1.128|Democratic Republic of the Congo|2020-04-30	Africa|hCoV-19/South Africa/KRISP-K002542/2020|EPI ISL 535412|B.1.1.206|South Africa|2020-07-30	0.0006051116	Africa
Africa|hCoV-19/DRC/4653/2020|EPI ISL 513610|B.1.128|Democratic Republic of the Congo|2020-04-30	Africa|hCoV-19/South Africa/KRISP-K002542/2020|EPI ISL 535412|B.1.1.206|South Africa|2020-07-30	0.0006388062	Africa
Africa|hCoV-19/DRC/4681/2020|EPI ISL 514116|B.1.128|Democratic Republic of the Congo|2020-04-30	Africa|hCoV-19/South Africa/KRISP-K002542/2020|EPI ISL 535412|B.1.1.206|South Africa|2020-07-30	0.0005520300	Africa
Africa|hCoV-19/DRC/4683/2020|EPI ISL 514105|B.1.5|Democratic Republic of the Congo|2020-04-30	Africa|hCoV-19/South Africa/KRISP-K002542/2020|EPI ISL 535412|B.1.1.206|South Africa|2020-07-30	0.0005849501	Africa
Africa|hCoV-19/DRC/4685/2020|EPI ISL 514106|B.1.128|Democratic Republic of the Congo|2020-04-30	Africa|hCoV-19/South Africa/KRISP-K002542/2020|EPI ISL 535412|B.1.1.206|South Africa|2020-07-30	0.0006470211	Africa
Africa|hCoV-19/DRC/4690/2020|EPI ISL 514117|B.1.128|Democratic Republic of the Congo|2020-04-30	Africa|hCoV-19/South Africa/KRISP-K002542/2020|EPI ISL 535412|B.1.1.206|South Africa|2020-07-30	0.0005797446	Africa
Africa|hCoV-19/DRC/4693/2020|EPI ISL 514118|B.1.128|Democratic Republic of the Congo|2020-04-30	Africa|hCoV-19/South Africa/KRISP-K002542/2020|EPI ISL 535412|B.1.1.206|South Africa|2020-07-30	0.0006126065	Africa
Africa|hCoV-19/DRC/4694/2020|EPI ISL 514107|B.1.128|Democratic Republic of the Congo|2020-04-30	Africa|hCoV-19/South Africa/KRISP-K002542/2020|EPI ISL 535412|B.1.1.206|South Africa|2020-07-30	0.0005853931	Africa
Africa|hCoV-19/DRC/4720/2020|EPI ISL 514108|B.1.84|Democratic Republic of the Congo|2020-05-01	Africa|hCoV-19/South Africa/KRISP-K002542/2020|EPI ISL 535412|B.1.1.206|South Africa|2020-07-30	0.0005084844	Africa
Africa|hCoV-19/DRC/4785/2020|EPI ISL 514119|B.1.84|Democratic Republic of the Congo|2020-05-01	Africa|hCoV-19/South Africa/KRISP-K002542/2020|EPI ISL 535412|B.1.1.206|South Africa|2020-07-30	0.0006807713	Africa
Africa|hCoV-19/DRC/5019/2020|EPI ISL 496511|B.1|Democratic Republic of the Congo|2020-05-02	Africa|hCoV-19/South Africa/KRISP-K002542/2020|EPI ISL 535412|B.1.1.206|South Africa|2020-07-30	0.0005683070	Africa
Africa|hCoV-19/DRC/5094/2020|EPI ISL 496491|B.1.84|Democratic Republic of the Congo|2020-05-02	Africa|hCoV-19/South Africa/KRISP-K002542/2020|EPI ISL 535412|B.1.1.206|South Africa|2020-07-30	0.0005166816	Africa
Africa|hCoV-19/DRC/5186/2020|EPI ISL 496512|B.1|Democratic Republic of the Congo|2020-05-03	Africa|hCoV-19/South Africa/KRISP-K002542/2020|EPI ISL 535412|B.1.1.206|South Africa|2020-07-30	0.0005515651	Africa
Africa|hCoV-19/DRC/5187/2020|EPI ISL 513619|B.1|Democratic Republic of the Congo|2020-05-03	Africa|hCoV-19/South Africa/KRISP-K002542/2020|EPI ISL 535412|B.1.1.206|South Africa|2020-07-30	0.0005446570	Africa
Africa|hCoV-19/DRC/5205/2020|EPI ISL 487365|B.1.1.275|Democratic Republic of the Congo|2020-05-01	Africa|hCoV-19/South Africa/KRISP-K002542/2020|EPI ISL 535412|B.1.1.206|South Africa|2020-07-30	0.0003799702	Africa
Africa|hCoV-19/DRC/521/2020|EPI ISL 420854|B.1.5|Democratic Republic of the Congo|2020-03-25	Africa|hCoV-19/South Africa/KRISP-K002542/2020|EPI ISL 535412|B.1.1.206|South Africa|2020-07-30	0.0004057000	Africa
Africa|hCoV-19/DRC/5210/2020|EPI ISL 487369|B.1.1.275|Democratic Republic of the Congo|2020-05-01	Africa|hCoV-19/South Africa/KRISP-K002542/2020|EPI ISL 535412|B.1.1.206|South Africa|2020-07-30	0.0003442280	Africa
Africa|hCoV-19/DRC/523/2020|EPI ISL 420849|B.1.1.1|Democratic Republic of the Congo|2020-03-28	Africa|hCoV-19/South Africa/KRISP-K002542/2020|EPI ISL 535412|B.1.1.206|South Africa|2020-07-30	0.0004044695	Africa
Africa|hCoV-19/DRC/5240/2020|EPI ISL 496492|B.1|Democratic Republic of the Congo|2020-05-03	Africa|hCoV-19/South Africa/KRISP-K002542/2020|EPI ISL 535412|B.1.1.206|South Africa|2020-07-30	0.0004433733	Africa
Africa|hCoV-19/DRC/5377/2020|EPI ISL 496513|B.1|Democratic Republic of the Congo|2020-05-04	Africa|hCoV-19/South Africa/KRISP-K002542/2020|EPI ISL 535412|B.1.1.206|South Africa|2020-07-30	0.0005115881	Africa
Africa|hCoV-19/DRC/5538/2020|EPI ISL 514120|B.1|Democratic Republic of the Congo|2020-05-05	Africa|hCoV-19/South Africa/KRISP-K002542/2020|EPI ISL 535412|B.1.1.206|South Africa|2020-07-30	0.0004899351	Africa
Africa|hCoV-19/DRC/5651/2020|EPI ISL 496493|B.1.1.1|Democratic Republic of the Congo|2020-05-06	Africa|hCoV-19/South Africa/KRISP-K002542/2020|EPI ISL 535412|B.1.1.206|South Africa|2020-07-30	0.0004173958	Africa
Africa|hCoV-19/DRC/5705/2020|EPI ISL 496494|B.1.84|Democratic Republic of the Congo|2020-05-06	Africa|hCoV-19/South Africa/KRISP-K002542/2020|EPI ISL 535412|B.1.1.206|South Africa|2020-07-30	0.0004957930	Africa
Africa|hCoV-19/DRC/5735/2020|EPI ISL 496495|B.1.214|Democratic Republic of the Congo|2020-05-06	Africa|hCoV-19/South Africa/KRISP-K002542/2020|EPI ISL 535412|B.1.1.206|South Africa|2020-07-30	0.0005252615	Africa
Africa|hCoV-19/DRC/5815/2020|EPI ISL 495629|B.1.214|Democratic Republic of the Congo|2020-05-06	Africa|hCoV-19/South Africa/KRISP-K002542/2020|EPI ISL 535412|B.1.1.206|South Africa|2020-07-30	0.0005606302	Africa
Africa|hCoV-19/DRC/5907/2020|EPI ISL 496496|B.1.84|Democratic Republic of the Congo|2020-05-07	Africa|hCoV-19/South Africa/KRISP-K002542/2020|EPI ISL 535412|B.1.1.206|South Africa|2020-07-30	0.0006020242	Africa
Africa|hCoV-19/DRC/5913/2020|EPI ISL 496497|B.1|Democratic Republic of the Congo|2020-05-07	Africa|hCoV-19/South Africa/KRISP-K002542/2020|EPI ISL 535412|B.1.1.206|South Africa|2020-07-30	0.0005857015	Africa
Africa|hCoV-19/DRC/5927/2020|EPI ISL 496498|B.1.9|Democratic Republic of the Congo|2020-05-07	Africa|hCoV-19/South Africa/KRISP-K002542/2020|EPI ISL 535412|B.1.1.206|South Africa|2020-07-30	0.0007584283	Africa
Africa|hCoV-19/DRC/5957/2020|EPI ISL 496499|B.1.5|Democratic Republic of the Congo|2020-05-07	Africa|hCoV-19/South Africa/KRISP-K002542/2020|EPI ISL 535412|B.1.1.206|South Africa|2020-07-30	0.0004423925	Africa
Africa|hCoV-19/DRC/5964/2020|EPI ISL 496500|B.1.178|Democratic Republic of the Congo|2020-05-07	Africa|hCoV-19/South Africa/KRISP-K002542/2020|EPI ISL 535412|B.1.1.206|South Africa|2020-07-30	0.0004291980	Africa
Africa|hCoV-19/DRC/5996/2020|EPI ISL 496514|B.1.84|Democratic Republic of the Congo|2020-05-08	Africa|hCoV-19/South Africa/KRISP-K002542/2020|EPI ISL 535412|B.1.1.206|South Africa|2020-07-30	0.0005169664	Africa
Africa|hCoV-19/DRC/6026/2020|EPI ISL 513622|B.1.1.1|Democratic Republic of the Congo|2020-05-08	Africa|hCoV-19/South Africa/KRISP-K002542/2020|EPI ISL 535412|B.1.1.206|South Africa|2020-07-30	0.0004835567	Africa
Africa|hCoV-19/DRC/6143/2020|EPI ISL 496515|B.1|Democratic Republic of the Congo|2020-05-08	Africa|hCoV-19/South Africa/KRISP-K002542/2020|EPI ISL 535412|B.1.1.206|South Africa|2020-07-30	0.0004872006	Africa
Africa|hCoV-19/DRC/6151/2020|EPI ISL 513620|B.1.214|Democratic Republic of the Congo|2020-05-08	Africa|hCoV-19/South Africa/KRISP-K002542/2020|EPI ISL 535412|B.1.1.206|South Africa|2020-07-30	0.0005475662	Africa
Africa|hCoV-19/DRC/6163/2020|EPI ISL 513623|B.1.214|Democratic Republic of the Congo|2020-05-08	Africa|hCoV-19/South Africa/KRISP-K002542/2020|EPI ISL 535412|B.1.1.206|South Africa|2020-07-30	0.0005540503	Africa
Africa|hCoV-19/DRC/6203/2020|EPI ISL 514109|B.1|Democratic Republic of the Congo|2020-05-09	Africa|hCoV-19/South Africa/KRISP-K002542/2020|EPI ISL 535412|B.1.1.206|South Africa|2020-07-30	0.0006486815	Africa
Africa|hCoV-19/DRC/6209/2020|EPI ISL 514110|B.1.84|Democratic Republic of the Congo|2020-05-09	Africa|hCoV-19/South Africa/KRISP-K002542/2020|EPI ISL 535412|B.1.1.206|South Africa|2020-07-30	0.0004771422	Africa
Africa|hCoV-19/DRC/6227/2020|EPI ISL 514121|B.1.84|Democratic Republic of the Congo|2020-05-09	Africa|hCoV-19/South Africa/KRISP-K002542/2020|EPI ISL 535412|B.1.1.206|South Africa|2020-07-30	0.0004777771	Africa
Africa|hCoV-19/DRC/6313/2020|EPI ISL 496516|B.1.84|Democratic Republic of the Congo|2020-05-09	Africa|hCoV-19/South Africa/KRISP-K002542/2020|EPI ISL 535412|B.1.1.206|South Africa|2020-07-30	0.0006050941	Africa
Africa|hCoV-19/DRC/6338/2020|EPI ISL 495630|B.1|Democratic Republic of the Congo|2020-05-09	Africa|hCoV-19/South Africa/KRISP-K002542/2020|EPI ISL 535412|B.1.1.206|South Africa|2020-07-30	0.0005277481	Africa
Africa|hCoV-19/DRC/6341/2020|EPI ISL 495631|B.1|Democratic Republic of the Congo|2020-05-09	Africa|hCoV-19/South Africa/KRISP-K002542/2020|EPI ISL 535412|B.1.1.206|South Africa|2020-07-30	0.0006380152	Africa
Africa|hCoV-19/DRC/6342/2020|EPI ISL 495632|B.1|Democratic Republic of the Congo|2020-05-09	Africa|hCoV-19/South Africa/KRISP-K002542/2020|EPI ISL 535412|B.1.1.206|South Africa|2020-07-30	0.0005916336	Africa
Africa|hCoV-19/DRC/6361/2020|EPI ISL 495633|B.1|Democratic Republic of the Congo|2020-05-09	Africa|hCoV-19/South Africa/KRISP-K002542/2020|EPI ISL 535412|B.1.1.206|South Africa|2020-07-30	0.0004974715	Africa
Africa|hCoV-19/DRC/6380/2020|EPI ISL 513611|B.1.1.275|Democratic Republic of the Congo|2020-05-04	Africa|hCoV-19/South Africa/KRISP-K002542/2020|EPI ISL 535412|B.1.1.206|South Africa|2020-07-30	0.0003805614	Africa
Africa|hCoV-19/DRC/6384/2020|EPI ISL 513612|B.1.1.275|Democratic Republic of the Congo|2020-05-07	Africa|hCoV-19/South Africa/KRISP-K002542/2020|EPI ISL 535412|B.1.1.206|South Africa|2020-07-30	0.0003109867	Africa
Africa|hCoV-19/DRC/6386/2020|EPI ISL 513613|B.1.1.275|Democratic Republic of the Congo|2020-05-07	Africa|hCoV-19/South Africa/KRISP-K002542/2020|EPI ISL 535412|B.1.1.206|South Africa|2020-07-30	0.0003391965	Africa
Africa|hCoV-19/DRC/6389/2020|EPI ISL 513614|B.1.84|Democratic Republic of the Congo|2020-05-07	Africa|hCoV-19/South Africa/KRISP-K002542/2020|EPI ISL 535412|B.1.1.206|South Africa|2020-07-30	0.0005852259	Africa
Africa|hCoV-19/DRC/6390/2020|EPI ISL 513615|B.1.1.275|Democratic Republic of the Congo|2020-05-04	Africa|hCoV-19/South Africa/KRISP-K002542/2020|EPI ISL 535412|B.1.1.206|South Africa|2020-07-30	0.0004415876	Africa
Africa|hCoV-19/DRC/6392/2020|EPI ISL 513616|B.1|Democratic Republic of the Congo|2020-05-04	Africa|hCoV-19/South Africa/KRISP-K002542/2020|EPI ISL 535412|B.1.1.206|South Africa|2020-07-30	0.0004071767	Africa
Africa|hCoV-19/DRC/6395/2020|EPI ISL 513617|B.1.1.275|Democratic Republic of the Congo|2020-05-07	Africa|hCoV-19/South Africa/KRISP-K002542/2020|EPI ISL 535412|B.1.1.206|South Africa|2020-07-30	0.0004705821	Africa
Africa|hCoV-19/DRC/6398/2020|EPI ISL 513618|B.1.1.275|Democratic Republic of the Congo|2020-05-07	Africa|hCoV-19/South Africa/KRISP-K002542/2020|EPI ISL 535412|B.1.1.206|South Africa|2020-07-30	0.0003696884	Africa
Africa|hCoV-19/DRC/6724/2020|EPI ISL 495634|B.1|Democratic Republic of the Congo|2020-05-11	Africa|hCoV-19/South Africa/KRISP-K002542/2020|EPI ISL 535412|B.1.1.206|South Africa|2020-07-30	0.0004771356	Africa
Africa|hCoV-19/DRC/6743/2020|EPI ISL 495635|B.1.149|Democratic Republic of the Congo|2020-05-11	Africa|hCoV-19/South Africa/KRISP-K002542/2020|EPI ISL 535412|B.1.1.206|South Africa|2020-07-30	0.0004949274	Africa
Africa|hCoV-19/DRC/6783/2020|EPI ISL 496501|B.1.149|Democratic Republic of the Congo|2020-05-11	Africa|hCoV-19/South Africa/KRISP-K002542/2020|EPI ISL 535412|B.1.1.206|South Africa|2020-07-30	0.0005270992	Africa
Africa|hCoV-19/DRC/6784/2020|EPI ISL 495636|B.1|Democratic Republic of the Congo|2020-05-11	Africa|hCoV-19/South Africa/KRISP-K002542/2020|EPI ISL 535412|B.1.1.206|South Africa|2020-07-30	0.0004763093	Africa
Africa|hCoV-19/DRC/6786/2020|EPI ISL 495637|B.1.178|Democratic Republic of the Congo|2020-05-11	Africa|hCoV-19/South Africa/KRISP-K002542/2020|EPI ISL 535412|B.1.1.206|South Africa|2020-07-30	0.0005457162	Africa
Africa|hCoV-19/DRC/6791/2020|EPI ISL 495638|B.1.178|Democratic Republic of the Congo|2020-05-11	Africa|hCoV-19/South Africa/KRISP-K002542/2020|EPI ISL 535412|B.1.1.206|South Africa|2020-07-30	0.0005135246	Africa
Africa|hCoV-19/DRC/6792/2020|EPI ISL 495639|B.1|Democratic Republic of the Congo|2020-05-11	Africa|hCoV-19/South Africa/KRISP-K002542/2020|EPI ISL 535412|B.1.1.206|South Africa|2020-07-30	0.0004990445	Africa
Africa|hCoV-19/DRC/6801/2020|EPI ISL 514111|B.1|Democratic Republic of the Congo|2020-05-11	Africa|hCoV-19/South Africa/KRISP-K002542/2020|EPI ISL 535412|B.1.1.206|South Africa|2020-07-30	0.0006879420	Africa
Africa|hCoV-19/DRC/6853/2020|EPI ISL 496502|B.1.214|Democratic Republic of the Congo|2020-05-11	Africa|hCoV-19/South Africa/KRISP-K002542/2020|EPI ISL 535412|B.1.1.206|South Africa|2020-07-30	0.0004846511	Africa
Africa|hCoV-19/DRC/6854/2020|EPI ISL 496503|B.1|Democratic Republic of the Congo|2020-05-11	Africa|hCoV-19/South Africa/KRISP-K002542/2020|EPI ISL 535412|B.1.1.206|South Africa|2020-07-30	0.0006698074	Africa
Africa|hCoV-19/DRC/6875/2020|EPI ISL 496504|B.1|Democratic Republic of the Congo|2020-05-11	Africa|hCoV-19/South Africa/KRISP-K002542/2020|EPI ISL 535412|B.1.1.206|South Africa|2020-07-30	0.0004771584	Africa
Africa|hCoV-19/DRC/7042/2020|EPI ISL 513592|B.1.214|Democratic Republic of the Congo|2020-05-12	Africa|hCoV-19/South Africa/KRISP-K002542/2020|EPI ISL 535412|B.1.1.206|South Africa|2020-07-30	0.0005098566	Africa
Africa|hCoV-19/DRC/7061/2020|EPI ISL 513593|B.1|Democratic Republic of the Congo|2020-05-12	Africa|hCoV-19/South Africa/KRISP-K002542/2020|EPI ISL 535412|B.1.1.206|South Africa|2020-07-30	0.0004579425	Africa
Africa|hCoV-19/DRC/7140/2020|EPI ISL 513594|B.1.214|Democratic Republic of the Congo|2020-05-12	Africa|hCoV-19/South Africa/KRISP-K002542/2020|EPI ISL 535412|B.1.1.206|South Africa|2020-07-30	0.0006219822	Africa
Africa|hCoV-19/DRC/7200/2020|EPI ISL 514112|B.1|Democratic Republic of the Congo|2020-05-13	Africa|hCoV-19/South Africa/KRISP-K002542/2020|EPI ISL 535412|B.1.1.206|South Africa|2020-07-30	0.0006443202	Africa
Africa|hCoV-19/DRC/7211/2020|EPI ISL 514122|B.1.149|Democratic Republic of the Congo|2020-05-13	Africa|hCoV-19/South Africa/KRISP-K002542/2020|EPI ISL 535412|B.1.1.206|South Africa|2020-07-30	0.0006126752	Africa
Africa|hCoV-19/DRC/7248/2020|EPI ISL 514123|B.1|Democratic Republic of the Congo|2020-05-13	Africa|hCoV-19/South Africa/KRISP-K002542/2020|EPI ISL 535412|B.1.1.206|South Africa|2020-07-30	0.0004871565	Africa
Africa|hCoV-19/DRC/7255/2020|EPI ISL 514124|B.1.149|Democratic Republic of the Congo|2020-05-13	Africa|hCoV-19/South Africa/KRISP-K002542/2020|EPI ISL 535412|B.1.1.206|South Africa|2020-07-30	0.0006178382	Africa
Africa|hCoV-19/DRC/73/2020|EPI ISL 417941|B.1.178|Democratic Republic of the Congo|2020-03-18	Africa|hCoV-19/South Africa/KRISP-K002542/2020|EPI ISL 535412|B.1.1.206|South Africa|2020-07-30	0.0004416775	Africa
Africa|hCoV-19/DRC/7386/2020|EPI ISL 513595|B.1.5|Democratic Republic of the Congo|2020-05-14	Africa|hCoV-19/South Africa/KRISP-K002542/2020|EPI ISL 535412|B.1.1.206|South Africa|2020-07-30	0.0004199706	Africa
Africa|hCoV-19/DRC/7430/2020|EPI ISL 496517|B.1.1.1|Democratic Republic of the Congo|2020-05-14	Africa|hCoV-19/South Africa/KRISP-K002542/2020|EPI ISL 535412|B.1.1.206|South Africa|2020-07-30	0.0006095324	Africa
Africa|hCoV-19/DRC/7434/2020|EPI ISL 513621|B.1.1.1|Democratic Republic of the Congo|2020-05-14	Africa|hCoV-19/South Africa/KRISP-K002542/2020|EPI ISL 535412|B.1.1.206|South Africa|2020-07-30	0.0005923532	Africa
Africa|hCoV-19/DRC/7471/2020|EPI ISL 513596|B.1.214|Democratic Republic of the Congo|2020-05-14	Africa|hCoV-19/South Africa/KRISP-K002542/2020|EPI ISL 535412|B.1.1.206|South Africa|2020-07-30	0.0005134017	Africa
Africa|hCoV-19/DRC/7488/2020|EPI ISL 514113|B.1.1|Democratic Republic of the Congo|2020-05-14	Africa|hCoV-19/South Africa/KRISP-K002542/2020|EPI ISL 535412|B.1.1.206|South Africa|2020-07-30	0.0002725198	Africa
Africa|hCoV-19/DRC/7713/2020|EPI ISL 495640|B.1|Democratic Republic of the Congo|2020-05-14	Africa|hCoV-19/South Africa/KRISP-K002542/2020|EPI ISL 535412|B.1.1.206|South Africa|2020-07-30	0.0006986963	Africa
Africa|hCoV-19/DRC/7864/2020|EPI ISL 496505|B.1.214|Democratic Republic of the Congo|2020-05-15	Africa|hCoV-19/South Africa/KRISP-K002542/2020|EPI ISL 535412|B.1.1.206|South Africa|2020-07-30	0.0005900875	Africa
Africa|hCoV-19/DRC/7920/2020|EPI ISL 495641|B.1|Democratic Republic of the Congo|2020-05-15	Africa|hCoV-19/South Africa/KRISP-K002542/2020|EPI ISL 535412|B.1.1.206|South Africa|2020-07-30	0.0006140810	Africa
Africa|hCoV-19/DRC/80/2020|EPI ISL 417942|B.1.178|Democratic Republic of the Congo|2020-03-18	Africa|hCoV-19/South Africa/KRISP-K002542/2020|EPI ISL 535412|B.1.1.206|South Africa|2020-07-30	0.0004050933	Africa
Africa|hCoV-19/DRC/8018/2020|EPI ISL 514125|B.1.5|Democratic Republic of the Congo|2020-05-15	Africa|hCoV-19/South Africa/KRISP-K002542/2020|EPI ISL 535412|B.1.1.206|South Africa|2020-07-30	0.0006001963	Africa
Africa|hCoV-19/DRC/81/2020|EPI ISL 417944|B.1.9|Democratic Republic of the Congo|2020-03-18	Africa|hCoV-19/South Africa/KRISP-K002542/2020|EPI ISL 535412|B.1.1.206|South Africa|2020-07-30	0.0005079967	Africa
Africa|hCoV-19/DRC/82/2020|EPI ISL 417946|B.1.5|Democratic Republic of the Congo|2020-03-18	Africa|hCoV-19/South Africa/KRISP-K002542/2020|EPI ISL 535412|B.1.1.206|South Africa|2020-07-30	0.0004033142	Africa
Africa|hCoV-19/DRC/94/2020|EPI ISL 417947|B.1|Democratic Republic of the Congo|2020-03-19	Africa|hCoV-19/South Africa/KRISP-K002542/2020|EPI ISL 535412|B.1.1.206|South Africa|2020-07-30	0.0004371278	Africa
Africa|hCoV-19/DRC/998/2020|EPI ISL 429254|B.1|Democratic Republic of the Congo|2020-04-03	Africa|hCoV-19/South Africa/KRISP-K002542/2020|EPI ISL 535412|B.1.1.206|South Africa|2020-07-30	0.0004962022	Africa
Africa|hCoV-19/DRC/KN-0038/2020|EPI ISL 417434|B.1.128|Democratic Republic of the Congo|2020-03-14	Africa|hCoV-19/South Africa/KRISP-K002542/2020|EPI ISL 535412|B.1.1.206|South Africa|2020-07-30	0.0005646398	Africa
Africa|hCoV-19/DRC/KN-0054/2020|EPI ISL 417437|B.1.178|Democratic Republic of the Congo|2020-03-17	Africa|hCoV-19/South Africa/KRISP-K002542/2020|EPI ISL 535412|B.1.1.206|South Africa|2020-07-30	0.0004711220	Africa
Africa|hCoV-19/DRC/KN-0058/2020|EPI ISL 417438|B.1|Democratic Republic of the Congo|2020-03-17	Africa|hCoV-19/South Africa/KRISP-K002542/2020|EPI ISL 535412|B.1.1.206|South Africa|2020-07-30	0.0004069971	Africa
Africa|hCoV-19/DRC/KN-0060/2020|EPI ISL 417440|B.1|Democratic Republic of the Congo|2020-03-17	Africa|hCoV-19/South Africa/KRISP-K002542/2020|EPI ISL 535412|B.1.1.206|South Africa|2020-07-30	0.0004714964	Africa
Africa|hCoV-19/DRC/KN-0070/2020|EPI ISL 417441|B.1.178|Democratic Republic of the Congo|2020-03-17	Africa|hCoV-19/South Africa/KRISP-K002542/2020|EPI ISL 535412|B.1.1.206|South Africa|2020-07-30	0.0004130962	Africa
Africa|hCoV-19/DRC/KN-0072/2020|EPI ISL 417442|B.1.178|Democratic Republic of the Congo|2020-03-18	Africa|hCoV-19/South Africa/KRISP-K002542/2020|EPI ISL 535412|B.1.1.206|South Africa|2020-07-30	0.0004391859	Africa
Africa|hCoV-19/DRC/KN-13/2020|EPI ISL 414647|B.1|Democratic Republic of the Congo|2020-03-09	Africa|hCoV-19/South Africa/KRISP-K002542/2020|EPI ISL 535412|B.1.1.206|South Africa|2020-07-30	0.0004163866	Africa
Africa|hCoV-19/Egypt/Army-MCL001/2020|EPI ISL 510526|B.1|Egypt|2020-06-01	Africa|hCoV-19/South Africa/KRISP-K002542/2020|EPI ISL 535412|B.1.1.206|South Africa|2020-07-30	0.0005714825	Africa
Africa|hCoV-19/Egypt/C-CU001a-S1/2020|EPI ISL 529031|B.1.255|Egypt|2020-05-19	Africa|hCoV-19/South Africa/KRISP-K002542/2020|EPI ISL 535412|B.1.1.206|South Africa|2020-07-30	0.0006052358	Africa
Africa|hCoV-19/Egypt/C-CU002b-S3/2020|EPI ISL 529032|B.1.1.1|Egypt|2020-06-19	Africa|hCoV-19/South Africa/KRISP-K002542/2020|EPI ISL 535412|B.1.1.206|South Africa|2020-07-30	0.0006387116	Africa
Africa|hCoV-19/Egypt/C-VSVRI-SERVAC/2020|EPI ISL 528386|B.1.255|Egypt|2020-08-22	Africa|hCoV-19/South Africa/KRISP-K002542/2020|EPI ISL 535412|B.1.1.206|South Africa|2020-07-30	0.0004369956	Africa
Africa|hCoV-19/Egypt/CUNCI-7I028/2020|EPI ISL 524426|B.1.255|Egypt|2020-07-19	Africa|hCoV-19/South Africa/KRISP-K002542/2020|EPI ISL 535412|B.1.1.206|South Africa|2020-07-30	0.0004369956	Africa
Africa|hCoV-19/Egypt/CUNCI-HGC002/2020|EPI ISL 468045|B.1|Egypt|2020-05-02	Africa|hCoV-19/South Africa/KRISP-K002542/2020|EPI ISL 535412|B.1.1.206|South Africa|2020-07-30	0.0004373881	Africa
Africa|hCoV-19/Egypt/CUNCI-HGC004/2020|EPI ISL 468048|B.1|Egypt|2020-05-02	Africa|hCoV-19/South Africa/KRISP-K002542/2020|EPI ISL 535412|B.1.1.206|South Africa|2020-07-30	0.0004372705	Africa
Africa|hCoV-19/Egypt/CUNCI-HGC005/2020|EPI ISL 468052|B.1|Egypt|2020-05-02	Africa|hCoV-19/South Africa/KRISP-K002542/2020|EPI ISL 535412|B.1.1.206|South Africa|2020-07-30	0.0005045903	Africa
Africa|hCoV-19/Egypt/CUNCI-HGC006/2020|EPI ISL 468050|B.1|Egypt|2020-05-02	Africa|hCoV-19/South Africa/KRISP-K002542/2020|EPI ISL 535412|B.1.1.206|South Africa|2020-07-30	0.0005044953	Africa
Africa|hCoV-19/Egypt/CUNCI-HGC007-2/2020|EPI ISL 468054|B.1|Egypt|2020-05-02	Africa|hCoV-19/South Africa/KRISP-K002542/2020|EPI ISL 535412|B.1.1.206|South Africa|2020-07-30	0.0005380434	Africa
Africa|hCoV-19/Egypt/CUNCI-HGC007/2020|EPI ISL 468046|B.1|Egypt|2020-05-02	Africa|hCoV-19/South Africa/KRISP-K002542/2020|EPI ISL 535412|B.1.1.206|South Africa|2020-07-30	0.0005045802	Africa
Africa|hCoV-19/Egypt/CUNCI-HGC008/2020|EPI ISL 468044|B.1|Egypt|2020-05-02	Africa|hCoV-19/South Africa/KRISP-K002542/2020|EPI ISL 535412|B.1.1.206|South Africa|2020-07-30	0.0005045971	Africa
Africa|hCoV-19/Egypt/CUNCI-HGC009/2020|EPI ISL 468053|B.1|Egypt|2020-05-02	Africa|hCoV-19/South Africa/KRISP-K002542/2020|EPI ISL 535412|B.1.1.206|South Africa|2020-07-30	0.0004374470	Africa
Africa|hCoV-19/Egypt/CUNCI-HGC010/2020|EPI ISL 468055|B.1.247|Egypt|2020-05-02	Africa|hCoV-19/South Africa/KRISP-K002542/2020|EPI ISL 535412|B.1.1.206|South Africa|2020-07-30	0.0006728390	Africa
Africa|hCoV-19/Egypt/CUNCI-HGC011/2020|EPI ISL 468059|B.1|Egypt|2020-05-02	Africa|hCoV-19/South Africa/KRISP-K002542/2020|EPI ISL 535412|B.1.1.206|South Africa|2020-07-30	0.0005046260	Africa
Africa|hCoV-19/Egypt/CUNCI-HGC012/2020|EPI ISL 468051|B.1.255|Egypt|2020-05-02	Africa|hCoV-19/South Africa/KRISP-K002542/2020|EPI ISL 535412|B.1.1.206|South Africa|2020-07-30	0.0006392081	Africa
Africa|hCoV-19/Egypt/CUNCI-HGC013/2020|EPI ISL 468047|B.1.201|Egypt|2020-05-02	Africa|hCoV-19/South Africa/KRISP-K002542/2020|EPI ISL 535412|B.1.1.206|South Africa|2020-07-30	0.0005719056	Africa
Africa|hCoV-19/Egypt/CUNCI-HGC014/2020|EPI ISL 468060|B.1.5|Egypt|2020-05-02	Africa|hCoV-19/South Africa/KRISP-K002542/2020|EPI ISL 535412|B.1.1.206|South Africa|2020-07-30	0.0003700453	Africa
Africa|hCoV-19/Egypt/CUNCI-HGC015/2020|EPI ISL 468056|B.1|Egypt|2020-05-02	Africa|hCoV-19/South Africa/KRISP-K002542/2020|EPI ISL 535412|B.1.1.206|South Africa|2020-07-30	0.0003700329	Africa
Africa|hCoV-19/Egypt/CUNCI-HGC016/2020|EPI ISL 468058|B.1|Egypt|2020-05-02	Africa|hCoV-19/South Africa/KRISP-K002542/2020|EPI ISL 535412|B.1.1.206|South Africa|2020-07-30	0.0005055834	Africa
Africa|hCoV-19/Egypt/CUNCI-HGC021/2020|EPI ISL 468061|B.1|Egypt|2020-05-02	Africa|hCoV-19/South Africa/KRISP-K002542/2020|EPI ISL 535412|B.1.1.206|South Africa|2020-07-30	0.0004716346	Africa
Africa|hCoV-19/Egypt/CUNCI-HGC023/2020|EPI ISL 468057|B.1.5|Egypt|2020-05-02	Africa|hCoV-19/South Africa/KRISP-K002542/2020|EPI ISL 535412|B.1.1.206|South Africa|2020-07-30	0.0004037307	Africa
Africa|hCoV-19/Egypt/CUNCI-HGC028/2020|EPI ISL 468062|B.1|Egypt|2020-05-02	Africa|hCoV-19/South Africa/KRISP-K002542/2020|EPI ISL 535412|B.1.1.206|South Africa|2020-07-30	0.0005729076	Africa
Africa|hCoV-19/Egypt/CUNCI-HGC3I011/2020|EPI ISL 479697|B.1|Egypt|2020-06-02	Africa|hCoV-19/South Africa/KRISP-K002542/2020|EPI ISL 535412|B.1.1.206|South Africa|2020-07-30	0.0005042528	Africa
Africa|hCoV-19/Egypt/CUNCI-HGC3I012/2020|EPI ISL 479693|B.1.255|Egypt|2020-06-02	Africa|hCoV-19/South Africa/KRISP-K002542/2020|EPI ISL 535412|B.1.1.206|South Africa|2020-07-30	0.0006387354	Africa
Africa|hCoV-19/Egypt/CUNCI-HGC3I013/2020|EPI ISL 479694|B.1.201|Egypt|2020-06-02	Africa|hCoV-19/South Africa/KRISP-K002542/2020|EPI ISL 535412|B.1.1.206|South Africa|2020-07-30	0.0005714827	Africa
Africa|hCoV-19/Egypt/CUNCI-HGC3I014/2020|EPI ISL 479696|B.1.5|Egypt|2020-06-02	Africa|hCoV-19/South Africa/KRISP-K002542/2020|EPI ISL 535412|B.1.1.206|South Africa|2020-07-30	0.0003697593	Africa
Africa|hCoV-19/Egypt/CUNCI-HGC3I02/2020|EPI ISL 479686|B.1|Egypt|2020-06-02	Africa|hCoV-19/South Africa/KRISP-K002542/2020|EPI ISL 535412|B.1.1.206|South Africa|2020-07-30	0.0004706518	Africa
Africa|hCoV-19/Egypt/CUNCI-HGC3I023/2020|EPI ISL 479695|B.1.5|Egypt|2020-06-02	Africa|hCoV-19/South Africa/KRISP-K002542/2020|EPI ISL 535412|B.1.1.206|South Africa|2020-07-30	0.0004034321	Africa
Africa|hCoV-19/Egypt/CUNCI-HGC3I025/2020|EPI ISL 479691|B.1|Egypt|2020-06-02	Africa|hCoV-19/South Africa/KRISP-K002542/2020|EPI ISL 535412|B.1.1.206|South Africa|2020-07-30	0.0005379329	Africa
Africa|hCoV-19/Egypt/CUNCI-HGC3I03/2020|EPI ISL 479687|B.1|Egypt|2020-06-02	Africa|hCoV-19/South Africa/KRISP-K002542/2020|EPI ISL 535412|B.1.1.206|South Africa|2020-07-30	0.0005042071	Africa
Africa|hCoV-19/Egypt/CUNCI-HGC3I05/2020|EPI ISL 479690|B.1|Egypt|2020-06-02	Africa|hCoV-19/South Africa/KRISP-K002542/2020|EPI ISL 535412|B.1.1.206|South Africa|2020-07-30	0.0005042172	Africa
Africa|hCoV-19/Egypt/CUNCI-HGC3I06/2020|EPI ISL 479688|B.1|Egypt|2020-06-02	Africa|hCoV-19/South Africa/KRISP-K002542/2020|EPI ISL 535412|B.1.1.206|South Africa|2020-07-30	0.0005042241	Africa
Africa|hCoV-19/Egypt/CUNCI-HGC3I08/2020|EPI ISL 479698|B.1|Egypt|2020-06-02	Africa|hCoV-19/South Africa/KRISP-K002542/2020|EPI ISL 535412|B.1.1.206|South Africa|2020-07-30	0.0005042241	Africa
Africa|hCoV-19/Egypt/CUNCI-HGC3I09/2020|EPI ISL 479692|B.1|Egypt|2020-06-02	Africa|hCoV-19/South Africa/KRISP-K002542/2020|EPI ISL 535412|B.1.1.206|South Africa|2020-07-30	0.0004371234	Africa
Africa|hCoV-19/Egypt/CUNCI-HGC4I003/2020|EPI ISL 479699|B.1.1.247|Egypt|2020-06-02	Africa|hCoV-19/South Africa/KRISP-K002542/2020|EPI ISL 535412|B.1.1.206|South Africa|2020-07-30	0.0005042391	Africa
Africa|hCoV-19/Egypt/CUNCI-HGC4I004/2020|EPI ISL 479700|B.1.1.296|Egypt|2020-06-02	Africa|hCoV-19/South Africa/KRISP-K002542/2020|EPI ISL 535412|B.1.1.206|South Africa|2020-07-30	0.0004033262	Africa
Africa|hCoV-19/Egypt/CUNCI-HGC4I015/2020|EPI ISL 479728|B.1.1.123|Egypt|2020-06-02	Africa|hCoV-19/South Africa/KRISP-K002542/2020|EPI ISL 535412|B.1.1.206|South Africa|2020-07-30	0.0004370277	Africa
Africa|hCoV-19/Egypt/CUNCI-HGC4I022/2020|EPI ISL 479705|B.1.1|Egypt|2020-06-02	Africa|hCoV-19/South Africa/KRISP-K002542/2020|EPI ISL 535412|B.1.1.206|South Africa|2020-07-30	0.0005378660	Africa
Africa|hCoV-19/Egypt/CUNCI-HGC4I023/2020|EPI ISL 479729|B.1.1.247|Egypt|2020-06-02	Africa|hCoV-19/South Africa/KRISP-K002542/2020|EPI ISL 535412|B.1.1.206|South Africa|2020-07-30	0.0003698077	Africa
Africa|hCoV-19/Egypt/CUNCI-HGC4I025/2020|EPI ISL 479706|B.1.255|Egypt|2020-06-02	Africa|hCoV-19/South Africa/KRISP-K002542/2020|EPI ISL 535412|B.1.1.206|South Africa|2020-07-30	0.0005714884	Africa
Africa|hCoV-19/Egypt/CUNCI-HGC4I026/2020|EPI ISL 479702|B.1|Egypt|2020-06-02	Africa|hCoV-19/South Africa/KRISP-K002542/2020|EPI ISL 535412|B.1.1.206|South Africa|2020-07-30	0.0006393435	Africa
Africa|hCoV-19/Egypt/CUNCI-HGC4I029/2020|EPI ISL 479701|B.1.1.1|Egypt|2020-06-02	Africa|hCoV-19/South Africa/KRISP-K002542/2020|EPI ISL 535412|B.1.1.206|South Africa|2020-07-30	0.0005714884	Africa
Africa|hCoV-19/Egypt/CUNCI-HGC4I030/2020|EPI ISL 479703|B.1|Egypt|2020-06-02	Africa|hCoV-19/South Africa/KRISP-K002542/2020|EPI ISL 535412|B.1.1.206|South Africa|2020-07-30	0.0005714713	Africa
Africa|hCoV-19/Egypt/CUNCI-HGC4I031/2020|EPI ISL 479707|B.1.1.1|Egypt|2020-06-02	Africa|hCoV-19/South Africa/KRISP-K002542/2020|EPI ISL 535412|B.1.1.206|South Africa|2020-07-30	0.0006387331	Africa
Africa|hCoV-19/Egypt/CUNCI-HGC4I032/2020|EPI ISL 479709|B.1.1|Egypt|2020-06-02	Africa|hCoV-19/South Africa/KRISP-K002542/2020|EPI ISL 535412|B.1.1.206|South Africa|2020-07-30	0.0004036789	Africa
Africa|hCoV-19/Egypt/CUNCI-HGC4I033/2020|EPI ISL 479704|B.1|Egypt|2020-06-02	Africa|hCoV-19/South Africa/KRISP-K002542/2020|EPI ISL 535412|B.1.1.206|South Africa|2020-07-30	0.0004706834	Africa
Africa|hCoV-19/Egypt/CUNCI-HGC4I034/2020|EPI ISL 479708|B.1.255|Egypt|2020-06-02	Africa|hCoV-19/South Africa/KRISP-K002542/2020|EPI ISL 535412|B.1.1.206|South Africa|2020-07-30	0.0004369515	Africa
Africa|hCoV-19/Egypt/CUNCI-HGC5I001/2020|EPI ISL 479710|B.1.1|Egypt|2020-06-02	Africa|hCoV-19/South Africa/KRISP-K002542/2020|EPI ISL 535412|B.1.1.206|South Africa|2020-07-30	0.0002689565	Africa
Africa|hCoV-19/Egypt/CUNCI-HGC5I003/2020|EPI ISL 479711|B.1|Egypt|2020-06-02	Africa|hCoV-19/South Africa/KRISP-K002542/2020|EPI ISL 535412|B.1.1.206|South Africa|2020-07-30	0.0004370000	Africa
Africa|hCoV-19/Egypt/CUNCI-HGC5I010/2020|EPI ISL 479730|B.1.1|Egypt|2020-06-02	Africa|hCoV-19/South Africa/KRISP-K002542/2020|EPI ISL 535412|B.1.1.206|South Africa|2020-07-30	0.0003362092	Africa
Africa|hCoV-19/Egypt/CUNCI-HGC5I011/2020|EPI ISL 479712|B.1.1|Egypt|2020-06-02	Africa|hCoV-19/South Africa/KRISP-K002542/2020|EPI ISL 535412|B.1.1.206|South Africa|2020-07-30	0.0002689203	Africa
Africa|hCoV-19/Egypt/CUNCI-HGC5I012/2020|EPI ISL 479713|B.1.1|Egypt|2020-06-02	Africa|hCoV-19/South Africa/KRISP-K002542/2020|EPI ISL 535412|B.1.1.206|South Africa|2020-07-30	0.0003024602	Africa
Africa|hCoV-19/Egypt/CUNCI-HGC5I014/2020|EPI ISL 479714|B.1.255|Egypt|2020-06-02	Africa|hCoV-19/South Africa/KRISP-K002542/2020|EPI ISL 535412|B.1.1.206|South Africa|2020-07-30	0.0005715076	Africa
Africa|hCoV-19/Egypt/CUNCI-HGC5I015/2020|EPI ISL 475722|B.1.255|Egypt|2020-05-02	Africa|hCoV-19/South Africa/KRISP-K002542/2020|EPI ISL 535412|B.1.1.206|South Africa|2020-07-30	0.0006390703	Africa
Africa|hCoV-19/Egypt/CUNCI-HGC5I016/2020|EPI ISL 479731|B.1|Egypt|2020-06-02	Africa|hCoV-19/South Africa/KRISP-K002542/2020|EPI ISL 535412|B.1.1.206|South Africa|2020-07-30	0.0004706471	Africa
Africa|hCoV-19/Egypt/CUNCI-HGC5I022/2020|EPI ISL 479715|B.1.1|Egypt|2020-06-02	Africa|hCoV-19/South Africa/KRISP-K002542/2020|EPI ISL 535412|B.1.1.206|South Africa|2020-07-30	0.0003360849	Africa
Africa|hCoV-19/Egypt/CUNCI-HGC5I025/2020|EPI ISL 479716|A|Egypt|2020-06-02	Africa|hCoV-19/South Africa/KRISP-K002542/2020|EPI ISL 535412|B.1.1.206|South Africa|2020-07-30	0.0004041834	Africa
Africa|hCoV-19/Egypt/CUNCI-HGC5I026/2020|EPI ISL 479735|B.1.5|Egypt|2020-06-02	Africa|hCoV-19/South Africa/KRISP-K002542/2020|EPI ISL 535412|B.1.1.206|South Africa|2020-07-30	0.0005717631	Africa
Africa|hCoV-19/Egypt/CUNCI-HGC5I029/2020|EPI ISL 479734|B.1|Egypt|2020-06-02	Africa|hCoV-19/South Africa/KRISP-K002542/2020|EPI ISL 535412|B.1.1.206|South Africa|2020-07-30	0.0004707151	Africa
Africa|hCoV-19/Egypt/CUNCI-HGC5I030/2020|EPI ISL 479721|B.1.5|Egypt|2020-06-02	Africa|hCoV-19/South Africa/KRISP-K002542/2020|EPI ISL 535412|B.1.1.206|South Africa|2020-07-30	0.0003698090	Africa
Africa|hCoV-19/Egypt/CUNCI-HGC5I033/2020|EPI ISL 479717|B.1.5|Egypt|2020-06-02	Africa|hCoV-19/South Africa/KRISP-K002542/2020|EPI ISL 535412|B.1.1.206|South Africa|2020-07-30	0.0003362205	Africa
Africa|hCoV-19/Egypt/CUNCI-HGC5I034/2020|EPI ISL 479720|B.1.5|Egypt|2020-06-02	Africa|hCoV-19/South Africa/KRISP-K002542/2020|EPI ISL 535412|B.1.1.206|South Africa|2020-07-30	0.0004033493	Africa
Africa|hCoV-19/Egypt/CUNCI-HGC6I002/2020|EPI ISL 479719|B.1.1.1|Egypt|2020-06-02	Africa|hCoV-19/South Africa/KRISP-K002542/2020|EPI ISL 535412|B.1.1.206|South Africa|2020-07-30	0.0005378245	Africa
Africa|hCoV-19/Egypt/CUNCI-HGC6I003/2020|EPI ISL 479718|B.1.5|Egypt|2020-06-02	Africa|hCoV-19/South Africa/KRISP-K002542/2020|EPI ISL 535412|B.1.1.206|South Africa|2020-07-30	0.0004706406	Africa
Africa|hCoV-19/Egypt/CUNCI-HGC6I007/2020|EPI ISL 479722|B.1|Egypt|2020-06-02	Africa|hCoV-19/South Africa/KRISP-K002542/2020|EPI ISL 535412|B.1.1.206|South Africa|2020-07-30	0.0004034728	Africa
Africa|hCoV-19/Egypt/CUNCI-HGC6I010/2020|EPI ISL 478672|B.1|Egypt|2020-06-02	Africa|hCoV-19/South Africa/KRISP-K002542/2020|EPI ISL 535412|B.1.1.206|South Africa|2020-07-30	0.0005714443	Africa
Africa|hCoV-19/Egypt/CUNCI-HGC6I011/2020|EPI ISL 479727|A|Egypt|2020-06-02	Africa|hCoV-19/South Africa/KRISP-K002542/2020|EPI ISL 535412|B.1.1.206|South Africa|2020-07-30	0.0009079850	Africa
Africa|hCoV-19/Egypt/CUNCI-HGC6I015/2020|EPI ISL 479725|B.1.1|Egypt|2020-06-02	Africa|hCoV-19/South Africa/KRISP-K002542/2020|EPI ISL 535412|B.1.1.206|South Africa|2020-07-30	0.0004369178	Africa
Africa|hCoV-19/Egypt/CUNCI-HGC6I016/2020|EPI ISL 475723|B.1.247|Egypt|2020-06-02	Africa|hCoV-19/South Africa/KRISP-K002542/2020|EPI ISL 535412|B.1.1.206|South Africa|2020-07-30	0.0006729548	Africa
Africa|hCoV-19/Egypt/CUNCI-HGC6I024/2020|EPI ISL 479732|B.1.1.247|Egypt|2020-06-02	Africa|hCoV-19/South Africa/KRISP-K002542/2020|EPI ISL 535412|B.1.1.206|South Africa|2020-07-30	0.0004037836	Africa
Africa|hCoV-19/Egypt/CUNCI-HGC6I026/2020|EPI ISL 479724|B.1.1.1|Egypt|2020-06-02	Africa|hCoV-19/South Africa/KRISP-K002542/2020|EPI ISL 535412|B.1.1.206|South Africa|2020-07-30	0.0005714499	Africa
Africa|hCoV-19/Egypt/CUNCI-HGC6I029/2020|EPI ISL 477161|B.1.255|Egypt|2020-06-02	Africa|hCoV-19/South Africa/KRISP-K002542/2020|EPI ISL 535412|B.1.1.206|South Africa|2020-07-30	0.0005714692	Africa
Africa|hCoV-19/Egypt/CUNCI-HGC6I031/2020|EPI ISL 475724|B.1.1.1|Egypt|2020-06-02	Africa|hCoV-19/South Africa/KRISP-K002542/2020|EPI ISL 535412|B.1.1.206|South Africa|2020-07-30	0.0005381554	Africa
Africa|hCoV-19/Egypt/CUNCI-HGC6I032/2020|EPI ISL 479733|B.1.1.1|Egypt|2020-06-02	Africa|hCoV-19/South Africa/KRISP-K002542/2020|EPI ISL 535412|B.1.1.206|South Africa|2020-07-30	0.0005378968	Africa
Africa|hCoV-19/Egypt/CUNCI-HGC6I033/2020|EPI ISL 479723|B.1.1.1|Egypt|2020-06-02	Africa|hCoV-19/South Africa/KRISP-K002542/2020|EPI ISL 535412|B.1.1.206|South Africa|2020-07-30	0.0005378733	Africa
Africa|hCoV-19/Egypt/CUNCI-HGC7I01/2020|EPI ISL 529141|B.1|Egypt|2020-07-19	Africa|hCoV-19/South Africa/KRISP-K002542/2020|EPI ISL 535412|B.1.1.206|South Africa|2020-07-30	0.0006051847	Africa
Africa|hCoV-19/Egypt/CUNCI-HGC7I02/2020|EPI ISL 529142|A|Egypt|2020-07-19	Africa|hCoV-19/South Africa/KRISP-K002542/2020|EPI ISL 535412|B.1.1.206|South Africa|2020-07-30	0.0008743971	Africa
Africa|hCoV-19/Egypt/CUNCI-HGC7I07/2020|EPI ISL 529145|B.1|Egypt|2020-07-19	Africa|hCoV-19/South Africa/KRISP-K002542/2020|EPI ISL 535412|B.1.1.206|South Africa|2020-07-30	0.0005715653	Africa
Africa|hCoV-19/Egypt/EGY-020/2020|EPI ISL 526975|B.1|Egypt|2020-08-14	Africa|hCoV-19/South Africa/KRISP-K002542/2020|EPI ISL 535412|B.1.1.206|South Africa|2020-07-30	0.0005714827	Africa
Africa|hCoV-19/Egypt/EGY-041/2020|EPI ISL 526997|B.1|Egypt|2020-08-22	Africa|hCoV-19/South Africa/KRISP-K002542/2020|EPI ISL 535412|B.1.1.206|South Africa|2020-07-30	0.0005714827	Africa
Africa|hCoV-19/Egypt/EGY-S031/2020|EPI ISL 526986|B.1|Egypt|2020-08-17	Africa|hCoV-19/South Africa/KRISP-K002542/2020|EPI ISL 535412|B.1.1.206|South Africa|2020-07-30	0.0005714827	Africa
Africa|hCoV-19/Egypt/HCoV2-Egy-002/2020|EPI ISL 510532|B.1|Egypt|2020-06-02	Africa|hCoV-19/South Africa/KRISP-K002542/2020|EPI ISL 535412|B.1.1.206|South Africa|2020-07-30	0.0005714827	Africa
Africa|hCoV-19/Egypt/MASRI-005/2020|EPI ISL 482759|B.1|Egypt|2020-04-30	Africa|hCoV-19/South Africa/KRISP-K002542/2020|EPI ISL 535412|B.1.1.206|South Africa|2020-07-30	0.0004369428	Africa
Africa|hCoV-19/Egypt/MASRI-007/2020|EPI ISL 482760|B.1|Egypt|2020-04-28	Africa|hCoV-19/South Africa/KRISP-K002542/2020|EPI ISL 535412|B.1.1.206|South Africa|2020-07-30	0.0005045173	Africa
Africa|hCoV-19/Egypt/MASRI-008/2020|EPI ISL 482761|B.1|Egypt|2020-04-30	Africa|hCoV-19/South Africa/KRISP-K002542/2020|EPI ISL 535412|B.1.1.206|South Africa|2020-07-30	0.0004395617	Africa
Africa|hCoV-19/Egypt/MASRI-009/2020|EPI ISL 483035|A|Egypt|2020-04-30	Africa|hCoV-19/South Africa/KRISP-K002542/2020|EPI ISL 535412|B.1.1.206|South Africa|2020-07-30	0.0007396780	Africa
Africa|hCoV-19/Egypt/MASRI-011/2020|EPI ISL 482762|B.1|Egypt|2020-05-05	Africa|hCoV-19/South Africa/KRISP-K002542/2020|EPI ISL 535412|B.1.1.206|South Africa|2020-07-30	0.0005042969	Africa
Africa|hCoV-19/Egypt/MASRI-012/2020|EPI ISL 482763|B.1|Egypt|2020-05-05	Africa|hCoV-19/South Africa/KRISP-K002542/2020|EPI ISL 535412|B.1.1.206|South Africa|2020-07-30	0.0004033237	Africa
Africa|hCoV-19/Egypt/MASRI-014/2020|EPI ISL 482765|B.1|Egypt|2020-04-30	Africa|hCoV-19/South Africa/KRISP-K002542/2020|EPI ISL 535412|B.1.1.206|South Africa|2020-07-30	0.0006388555	Africa
Africa|hCoV-19/Egypt/MASRI-015/2020|EPI ISL 482766|B.1.36|Egypt|2020-05-11	Africa|hCoV-19/South Africa/KRISP-K002542/2020|EPI ISL 535412|B.1.1.206|South Africa|2020-07-30	0.0007060370	Africa
Africa|hCoV-19/Egypt/MASRI-016/2020|EPI ISL 482767|B.1|Egypt|2020-05-11	Africa|hCoV-19/South Africa/KRISP-K002542/2020|EPI ISL 535412|B.1.1.206|South Africa|2020-07-30	0.0006392853	Africa
Africa|hCoV-19/Egypt/MASRI-018/2020|EPI ISL 483036|A|Egypt|2020-05-10	Africa|hCoV-19/South Africa/KRISP-K002542/2020|EPI ISL 535412|B.1.1.206|South Africa|2020-07-30	0.0008804655	Africa
Africa|hCoV-19/Egypt/MASRI-020/2020|EPI ISL 483037|B.1|Egypt|2020-05-13	Africa|hCoV-19/South Africa/KRISP-K002542/2020|EPI ISL 535412|B.1.1.206|South Africa|2020-07-30	0.0007133113	Africa
Africa|hCoV-19/Egypt/MASRI-022/2020|EPI ISL 482768|B.1.255|Egypt|2020-05-13	Africa|hCoV-19/South Africa/KRISP-K002542/2020|EPI ISL 535412|B.1.1.206|South Africa|2020-07-30	0.0006397628	Africa
Africa|hCoV-19/Egypt/MASRI-023/2020|EPI ISL 482769|B.1|Egypt|2020-05-11	Africa|hCoV-19/South Africa/KRISP-K002542/2020|EPI ISL 535412|B.1.1.206|South Africa|2020-07-30	0.0004374410	Africa
Africa|hCoV-19/Egypt/MASRI-024/2020|EPI ISL 482770|B.1|Egypt|2020-05-11	Africa|hCoV-19/South Africa/KRISP-K002542/2020|EPI ISL 535412|B.1.1.206|South Africa|2020-07-30	0.0005042122	Africa
Africa|hCoV-19/Egypt/MASRI-025/2020|EPI ISL 482771|B.1|Egypt|2020-05-10	Africa|hCoV-19/South Africa/KRISP-K002542/2020|EPI ISL 535412|B.1.1.206|South Africa|2020-07-30	0.0006390338	Africa
Africa|hCoV-19/Egypt/MASRI-026/2020|EPI ISL 482772|B.1|Egypt|2020-05-10	Africa|hCoV-19/South Africa/KRISP-K002542/2020|EPI ISL 535412|B.1.1.206|South Africa|2020-07-30	0.0005715710	Africa
Africa|hCoV-19/Egypt/MASRI-027/2020|EPI ISL 482773|B.1.1.123|Egypt|2020-05-08	Africa|hCoV-19/South Africa/KRISP-K002542/2020|EPI ISL 535412|B.1.1.206|South Africa|2020-07-30	0.0003704639	Africa
Africa|hCoV-19/Egypt/MASRI-028/2020|EPI ISL 483038|B.1|Egypt|2020-05-13	Africa|hCoV-19/South Africa/KRISP-K002542/2020|EPI ISL 535412|B.1.1.206|South Africa|2020-07-30	0.0005714770	Africa
Africa|hCoV-19/Egypt/MASRI-029/2020|EPI ISL 482774|B.1|Egypt|2020-05-13	Africa|hCoV-19/South Africa/KRISP-K002542/2020|EPI ISL 535412|B.1.1.206|South Africa|2020-07-30	0.0005042291	Africa
Africa|hCoV-19/Egypt/MASRI-10/2020|EPI ISL 475752|B.1.255|Egypt|2020-05	Africa|hCoV-19/South Africa/KRISP-K002542/2020|EPI ISL 535412|B.1.1.206|South Africa|2020-07-30	0.0006052864	Africa
Africa|hCoV-19/Egypt/MASRI-11/2020|EPI ISL 475753|B.1.36|Egypt|2020-05	Africa|hCoV-19/South Africa/KRISP-K002542/2020|EPI ISL 535412|B.1.1.206|South Africa|2020-07-30	0.0007396654	Africa
Africa|hCoV-19/Egypt/MASRI-14/2020|EPI ISL 475749|B.1|Egypt|2020-05	Africa|hCoV-19/South Africa/KRISP-K002542/2020|EPI ISL 535412|B.1.1.206|South Africa|2020-07-30	0.0004706043	Africa
Africa|hCoV-19/Egypt/MASRI-15/2020|EPI ISL 475750|B.1.1|Egypt|2020-05	Africa|hCoV-19/South Africa/KRISP-K002542/2020|EPI ISL 535412|B.1.1.206|South Africa|2020-07-30	0.0006089617	Africa
Africa|hCoV-19/Egypt/MASRI-2/2020|EPI ISL 475745|B.1|Egypt|2020-05	Africa|hCoV-19/South Africa/KRISP-K002542/2020|EPI ISL 535412|B.1.1.206|South Africa|2020-07-30	0.0005041951	Africa
Africa|hCoV-19/Egypt/MASRI-3/2020|EPI ISL 475746|A|Egypt|2020-05	Africa|hCoV-19/South Africa/KRISP-K002542/2020|EPI ISL 535412|B.1.1.206|South Africa|2020-07-30	0.0007733647	Africa
Africa|hCoV-19/Egypt/MASRI-6/2020|EPI ISL 475747|B.1.255|Egypt|2020-05	Africa|hCoV-19/South Africa/KRISP-K002542/2020|EPI ISL 535412|B.1.1.206|South Africa|2020-07-30	0.0005041952	Africa
Africa|hCoV-19/Egypt/MASRI-9/2020|EPI ISL 475751|B.1.1.1|Egypt|2020-05	Africa|hCoV-19/South Africa/KRISP-K002542/2020|EPI ISL 535412|B.1.1.206|South Africa|2020-07-30	0.0006725383	Africa
Africa|hCoV-19/Egypt/NRC-01/2020|EPI ISL 430820|B.1|Egypt|2020-03-18	Africa|hCoV-19/South Africa/KRISP-K002542/2020|EPI ISL 535412|B.1.1.206|South Africa|2020-07-30	0.0004724845	Africa
Africa|hCoV-19/Egypt/NRC-03/2020|EPI ISL 430819|B.1.246|Egypt|2020-03-18	Africa|hCoV-19/South Africa/KRISP-K002542/2020|EPI ISL 535412|B.1.1.206|South Africa|2020-07-30	0.0005059004	Africa
Africa|hCoV-19/Gabon/ITM-K011/2020|EPI ISL 539573|A|Gabon|2020-03-22	Africa|hCoV-19/South Africa/KRISP-K002542/2020|EPI ISL 535412|B.1.1.206|South Africa|2020-07-30	0.0007060255	Africa
Africa|hCoV-19/Gabon/ITM-K023/2020|EPI ISL 539574|B.1.178|Gabon|2020-03-27	Africa|hCoV-19/South Africa/KRISP-K002542/2020|EPI ISL 535412|B.1.1.206|South Africa|2020-07-30	0.0004705633	Africa
Africa|hCoV-19/Gabon/ITM-K027/2020|EPI ISL 539575|A|Gabon|2020-03-27	Africa|hCoV-19/South Africa/KRISP-K002542/2020|EPI ISL 535412|B.1.1.206|South Africa|2020-07-30	0.0006387441	Africa
Africa|hCoV-19/Gabon/ITM-K028/2020|EPI ISL 539576|B.1.292|Gabon|2020-03-27	Africa|hCoV-19/South Africa/KRISP-K002542/2020|EPI ISL 535412|B.1.1.206|South Africa|2020-07-30	0.0004705727	Africa
Africa|hCoV-19/Gambia/0214/2020|EPI ISL 471158|B.1|Gambia|2020-03-29	Africa|hCoV-19/South Africa/KRISP-K002542/2020|EPI ISL 535412|B.1.1.206|South Africa|2020-07-30	0.0004376750	Africa
Africa|hCoV-19/Gambia/0268/2020|EPI ISL 471159|B.1.1|Gambia|2020-03-21	Africa|hCoV-19/South Africa/KRISP-K002542/2020|EPI ISL 535412|B.1.1.206|South Africa|2020-07-30	0.0003053773	Africa
Africa|hCoV-19/Gambia/0278/2020|EPI ISL 471160|B.1.1|Gambia|2020-03-20	Africa|hCoV-19/South Africa/KRISP-K002542/2020|EPI ISL 535412|B.1.1.206|South Africa|2020-07-30	0.0003058234	Africa
Africa|hCoV-19/Gambia/0528/2020|EPI ISL 471161|B.1.1.293|Gambia|2020-04-30	Africa|hCoV-19/South Africa/KRISP-K002542/2020|EPI ISL 535412|B.1.1.206|South Africa|2020-07-30	0.0003446585	Africa
Africa|hCoV-19/Gambia/0531/2020|EPI ISL 471162|B.1.1.293|Gambia|2020-04-30	Africa|hCoV-19/South Africa/KRISP-K002542/2020|EPI ISL 535412|B.1.1.206|South Africa|2020-07-30	0.0003446822	Africa
Africa|hCoV-19/Gambia/0536/2020|EPI ISL 471163|B.1.1.293|Gambia|2020-04-30	Africa|hCoV-19/South Africa/KRISP-K002542/2020|EPI ISL 535412|B.1.1.206|South Africa|2020-07-30	0.0003360657	Africa
Africa|hCoV-19/Gambia/0547/2020|EPI ISL 471164|B.1.1.293|Gambia|2020-04-30	Africa|hCoV-19/South Africa/KRISP-K002542/2020|EPI ISL 535412|B.1.1.206|South Africa|2020-07-30	0.0003365972	Africa
Africa|hCoV-19/Gambia/0548/2020|EPI ISL 471165|B.1.5|Gambia|2020-04-30	Africa|hCoV-19/South Africa/KRISP-K002542/2020|EPI ISL 535412|B.1.1.206|South Africa|2020-07-30	0.0003130447	Africa
Africa|hCoV-19/Gambia/1090/2020|EPI ISL 471166|B.1.1|Gambia|2020-05-04	Africa|hCoV-19/South Africa/KRISP-K002542/2020|EPI ISL 535412|B.1.1.206|South Africa|2020-07-30	0.0003726850	Africa
Africa|hCoV-19/Gambia/1094/2020|EPI ISL 471167|B.1.1.293|Gambia|2020-05-04	Africa|hCoV-19/South Africa/KRISP-K002542/2020|EPI ISL 535412|B.1.1.206|South Africa|2020-07-30	0.0003360657	Africa
Africa|hCoV-19/Gambia/1251/2020|EPI ISL 471168|B.1.1.293|Gambia|2020-05-07	Africa|hCoV-19/South Africa/KRISP-K002542/2020|EPI ISL 535412|B.1.1.206|South Africa|2020-07-30	0.0003446585	Africa
Africa|hCoV-19/Gambia/1264/2020|EPI ISL 471169|B.1.1|Gambia|2020-05-07	Africa|hCoV-19/South Africa/KRISP-K002542/2020|EPI ISL 535412|B.1.1.206|South Africa|2020-07-30	0.0003049634	Africa
Africa|hCoV-19/Gambia/1271/2020|EPI ISL 471170|B.1.1|Gambia|2020-05-07	Africa|hCoV-19/South Africa/KRISP-K002542/2020|EPI ISL 535412|B.1.1.206|South Africa|2020-07-30	0.0003053565	Africa
Africa|hCoV-19/Gambia/1277/2020|EPI ISL 471171|B.1.1.293|Gambia|2020-05-07	Africa|hCoV-19/South Africa/KRISP-K002542/2020|EPI ISL 535412|B.1.1.206|South Africa|2020-07-30	0.0003360657	Africa
Africa|hCoV-19/Gambia/3668/2020|EPI ISL 560992|B.1.5.12|Gambia|2020-07-30	Africa|hCoV-19/South Africa/KRISP-K002542/2020|EPI ISL 535412|B.1.1.206|South Africa|2020-07-30	0.0006434742	Africa
Africa|hCoV-19/Gambia/3670/2020|EPI ISL 560993|B.1.5.12|Gambia|2020-07-30	Africa|hCoV-19/South Africa/KRISP-K002542/2020|EPI ISL 535412|B.1.1.206|South Africa|2020-07-30	0.0006487463	Africa
Africa|hCoV-19/Gambia/3671/2020|EPI ISL 560994|B.1.1.293|Gambia|2020-07-30	Africa|hCoV-19/South Africa/KRISP-K002542/2020|EPI ISL 535412|B.1.1.206|South Africa|2020-07-30	0.0004063124	Africa
Africa|hCoV-19/Gambia/3673/2020|EPI ISL 560995|B.1.5|Gambia|2020-07-30	Africa|hCoV-19/South Africa/KRISP-K002542/2020|EPI ISL 535412|B.1.1.206|South Africa|2020-07-30	0.0004063893	Africa
Africa|hCoV-19/Gambia/3676/2020|EPI ISL 560996|B.1.5|Gambia|2020-07-30	Africa|hCoV-19/South Africa/KRISP-K002542/2020|EPI ISL 535412|B.1.1.206|South Africa|2020-07-30	0.0004136986	Africa
Africa|hCoV-19/Gambia/3678/2020|EPI ISL 560997|B.1.292|Gambia|2020-07-30	Africa|hCoV-19/South Africa/KRISP-K002542/2020|EPI ISL 535412|B.1.1.206|South Africa|2020-07-30	0.0005042122	Africa
Africa|hCoV-19/Gambia/3679/2020|EPI ISL 560998|B.1.5.12|Gambia|2020-07-30	Africa|hCoV-19/South Africa/KRISP-K002542/2020|EPI ISL 535412|B.1.1.206|South Africa|2020-07-30	0.0005804827	Africa
Africa|hCoV-19/Gambia/3680/2020|EPI ISL 560999|B.1.5|Gambia|2020-07-30	Africa|hCoV-19/South Africa/KRISP-K002542/2020|EPI ISL 535412|B.1.1.206|South Africa|2020-07-30	0.0004138556	Africa
Africa|hCoV-19/Gambia/3683/2020|EPI ISL 561000|B.1.292|Gambia|2020-07-30	Africa|hCoV-19/South Africa/KRISP-K002542/2020|EPI ISL 535412|B.1.1.206|South Africa|2020-07-30	0.0005378372	Africa
Africa|hCoV-19/Gambia/3703/2020|EPI ISL 561001|B.1.5.12|Gambia|2020-07-30	Africa|hCoV-19/South Africa/KRISP-K002542/2020|EPI ISL 535412|B.1.1.206|South Africa|2020-07-30	0.0005714770	Africa
Africa|hCoV-19/Gambia/3717/2020|EPI ISL 561002|B.1.5|Gambia|2020-07-30	Africa|hCoV-19/South Africa/KRISP-K002542/2020|EPI ISL 535412|B.1.1.206|South Africa|2020-07-30	0.0004438638	Africa
Africa|hCoV-19/Gambia/3724/2020|EPI ISL 561003|B.1.5.12|Gambia|2020-07-30	Africa|hCoV-19/South Africa/KRISP-K002542/2020|EPI ISL 535412|B.1.1.206|South Africa|2020-07-30	0.0005042240	Africa
Africa|hCoV-19/Gambia/3725/2020|EPI ISL 561004|B.1.1.293|Gambia|2020-07-30	Africa|hCoV-19/South Africa/KRISP-K002542/2020|EPI ISL 535412|B.1.1.206|South Africa|2020-07-30	0.0004705616	Africa
Africa|hCoV-19/Gambia/3728/2020|EPI ISL 561005|B.1.5|Gambia|2020-07-30	Africa|hCoV-19/South Africa/KRISP-K002542/2020|EPI ISL 535412|B.1.1.206|South Africa|2020-07-30	0.0003871014	Africa
Africa|hCoV-19/Gambia/3729/2020|EPI ISL 561006|B.1.5.12|Gambia|2020-07-30	Africa|hCoV-19/South Africa/KRISP-K002542/2020|EPI ISL 535412|B.1.1.206|South Africa|2020-07-30	0.0005042072	Africa
Africa|hCoV-19/Gambia/3732/2020|EPI ISL 561007|B.1.5|Gambia|2020-07-30	Africa|hCoV-19/South Africa/KRISP-K002542/2020|EPI ISL 535412|B.1.1.206|South Africa|2020-07-30	0.0004441822	Africa
Africa|hCoV-19/Gambia/3735/2020|EPI ISL 561008|B.1.5|Gambia|2020-07-30	Africa|hCoV-19/South Africa/KRISP-K002542/2020|EPI ISL 535412|B.1.1.206|South Africa|2020-07-30	0.0003791897	Africa
Africa|hCoV-19/Gambia/3737/2020|EPI ISL 561009|B.1.1.293|Gambia|2020-07-30	Africa|hCoV-19/South Africa/KRISP-K002542/2020|EPI ISL 535412|B.1.1.206|South Africa|2020-07-30	0.0004707989	Africa
Africa|hCoV-19/Gambia/3741/2020|EPI ISL 561010|B.1.5.12|Gambia|2020-07-30	Africa|hCoV-19/South Africa/KRISP-K002542/2020|EPI ISL 535412|B.1.1.206|South Africa|2020-07-30	0.0005121190	Africa
Africa|hCoV-19/Gambia/3743/2020|EPI ISL 561011|B.1.5.12|Gambia|2020-07-30	Africa|hCoV-19/South Africa/KRISP-K002542/2020|EPI ISL 535412|B.1.1.206|South Africa|2020-07-30	0.0006387591	Africa
Africa|hCoV-19/Gambia/3749/2020|EPI ISL 561012|B.1.5.12|Gambia|2020-07-30	Africa|hCoV-19/South Africa/KRISP-K002542/2020|EPI ISL 535412|B.1.1.206|South Africa|2020-07-30	0.0005714578	Africa
Africa|hCoV-19/Gambia/3761/2020|EPI ISL 561013|B.1.5.12|Gambia|2020-07-30	Africa|hCoV-19/South Africa/KRISP-K002542/2020|EPI ISL 535412|B.1.1.206|South Africa|2020-07-30	0.0005042071	Africa
Africa|hCoV-19/Gambia/3772/2020|EPI ISL 561025|B.1.5|Gambia|2020-07-30	Africa|hCoV-19/South Africa/KRISP-K002542/2020|EPI ISL 535412|B.1.1.206|South Africa|2020-07-30	0.0004182399	Africa
Africa|hCoV-19/Gambia/GC19-015/2020|EPI ISL 428855|B.1.1.8|Gambia|2020-03-17	Africa|hCoV-19/South Africa/KRISP-K002542/2020|EPI ISL 535412|B.1.1.206|South Africa|2020-07-30	0.0003360513	Africa
Africa|hCoV-19/Gambia/GC19-026/2020|EPI ISL 428856|B.6|Gambia|2020-03-21	Africa|hCoV-19/South Africa/KRISP-K002542/2020|EPI ISL 535412|B.1.1.206|South Africa|2020-07-30	0.0006723734	Africa
Africa|hCoV-19/Gambia/GC19-029/2020|EPI ISL 428857|B.1|Gambia|2020-04-20	Africa|hCoV-19/South Africa/KRISP-K002542/2020|EPI ISL 535412|B.1.1.206|South Africa|2020-07-30	0.0004705932	Africa
Africa|hCoV-19/Gambia/GC19-0479/2020|EPI ISL 561015|B.1.1.293|Gambia|2020-04-29	Africa|hCoV-19/South Africa/KRISP-K002542/2020|EPI ISL 535412|B.1.1.206|South Africa|2020-07-30	0.0003512793	Africa
Africa|hCoV-19/Gambia/GC19-0544/2020|EPI ISL 561016|B.1.5|Gambia|2020-05-01	Africa|hCoV-19/South Africa/KRISP-K002542/2020|EPI ISL 535412|B.1.1.206|South Africa|2020-07-30	0.0002797907	Africa
Africa|hCoV-19/Gambia/GC19-1385/2020|EPI ISL 561018|B.1.5|Gambia|2020-05-12	Africa|hCoV-19/South Africa/KRISP-K002542/2020|EPI ISL 535412|B.1.1.206|South Africa|2020-07-30	0.0002828466	Africa
Africa|hCoV-19/Gambia/GC19-1503/2020|EPI ISL 561021|B.1.1|Gambia|2020-05-14	Africa|hCoV-19/South Africa/KRISP-K002542/2020|EPI ISL 535412|B.1.1.206|South Africa|2020-07-30	0.0004032945	Africa
Africa|hCoV-19/Gambia/GC19-1527/2020|EPI ISL 561022|B.1.1.293|Gambia|2020-05-16	Africa|hCoV-19/South Africa/KRISP-K002542/2020|EPI ISL 535412|B.1.1.206|South Africa|2020-07-30	0.0003360996	Africa
Africa|hCoV-19/Gambia/GC19-1533/2020|EPI ISL 561023|B.1.1.264|Gambia|2020-05-16	Africa|hCoV-19/South Africa/KRISP-K002542/2020|EPI ISL 535412|B.1.1.206|South Africa|2020-07-30	0.0003482587	Africa
Africa|hCoV-19/Gambia/GC19-1572/2020|EPI ISL 561014|B.1.1|Gambia|2020-05-20	Africa|hCoV-19/South Africa/KRISP-K002542/2020|EPI ISL 535412|B.1.1.206|South Africa|2020-07-30	0.0003137980	Africa
Africa|hCoV-19/Gambia/GC19-1575/2020|EPI ISL 561026|B.1.1|Gambia|2020-05-20	Africa|hCoV-19/South Africa/KRISP-K002542/2020|EPI ISL 535412|B.1.1.206|South Africa|2020-07-30	0.0003817495	Africa
Africa|hCoV-19/Gambia/GC19-1606/2020|EPI ISL 561027|B.1.1|Gambia|2020-05-20	Africa|hCoV-19/South Africa/KRISP-K002542/2020|EPI ISL 535412|B.1.1.206|South Africa|2020-07-30	0.0003482700	Africa
Africa|hCoV-19/Gambia/GC19-1706/2020|EPI ISL 561028|B.1.5|Gambia|2020-05-22	Africa|hCoV-19/South Africa/KRISP-K002542/2020|EPI ISL 535412|B.1.1.206|South Africa|2020-07-30	0.0002799466	Africa
Africa|hCoV-19/Gambia/GC19-1814/2020|EPI ISL 561032|B.1.5|Gambia|2020-05-28	Africa|hCoV-19/South Africa/KRISP-K002542/2020|EPI ISL 535412|B.1.1.206|South Africa|2020-07-30	0.0002827462	Africa
Africa|hCoV-19/Gambia/GC19-1818/2020|EPI ISL 561034|B.1.1|Gambia|2020-05-28	Africa|hCoV-19/South Africa/KRISP-K002542/2020|EPI ISL 535412|B.1.1.206|South Africa|2020-07-30	0.0004033212	Africa
Africa|hCoV-19/Gambia/GC19-1983/2020|EPI ISL 561038|B.1.1|Gambia|2020-06-07	Africa|hCoV-19/South Africa/KRISP-K002542/2020|EPI ISL 535412|B.1.1.206|South Africa|2020-07-30	0.0004033087	Africa
Africa|hCoV-19/Gambia/GC19-2197/2020|EPI ISL 561040|B.1.292|Gambia|2020-06-26	Africa|hCoV-19/South Africa/KRISP-K002542/2020|EPI ISL 535412|B.1.1.206|South Africa|2020-07-30	0.0005082949	Africa
Africa|hCoV-19/Gambia/GC19-2427/2020|EPI ISL 561105|B.1.1.293|Gambia|2020-07-21	Africa|hCoV-19/South Africa/KRISP-K002542/2020|EPI ISL 535412|B.1.1.206|South Africa|2020-07-30	0.0004370146	Africa
Africa|hCoV-19/Gambia/GC19-2443/2020|EPI ISL 561106|B.1.5|Gambia|2020-07-21	Africa|hCoV-19/South Africa/KRISP-K002542/2020|EPI ISL 535412|B.1.1.206|South Africa|2020-07-30	0.0003535948	Africa
Africa|hCoV-19/Gambia/GC19-2450/2020|EPI ISL 561107|B.1.5.12|Gambia|2020-07-21	Africa|hCoV-19/South Africa/KRISP-K002542/2020|EPI ISL 535412|B.1.1.206|South Africa|2020-07-30	0.0005714847	Africa
Africa|hCoV-19/Gambia/GC19-2459/2020|EPI ISL 561108|B.1.1.293|Gambia|2020-07-21	Africa|hCoV-19/South Africa/KRISP-K002542/2020|EPI ISL 535412|B.1.1.206|South Africa|2020-07-30	0.0004066249	Africa
Africa|hCoV-19/Gambia/GC19-2469/2020|EPI ISL 561109|B.1.5|Gambia|2020-07-21	Africa|hCoV-19/South Africa/KRISP-K002542/2020|EPI ISL 535412|B.1.1.206|South Africa|2020-07-30	0.0003792289	Africa
Africa|hCoV-19/Gambia/GC19-2473/2020|EPI ISL 561110|B.1.5.12|Gambia|2020-07-21	Africa|hCoV-19/South Africa/KRISP-K002542/2020|EPI ISL 535412|B.1.1.206|South Africa|2020-07-30	0.0006051401	Africa
Africa|hCoV-19/Gambia/GC19-2498/2020|EPI ISL 561111|B.1.292|Gambia|2020-07-21	Africa|hCoV-19/South Africa/KRISP-K002542/2020|EPI ISL 535412|B.1.1.206|South Africa|2020-07-30	0.0005378191	Africa
Africa|hCoV-19/Gambia/GC19-2525/2020|EPI ISL 561113|B.1.1.293|Gambia|2020-07-21	Africa|hCoV-19/South Africa/KRISP-K002542/2020|EPI ISL 535412|B.1.1.206|South Africa|2020-07-30	0.0004033046	Africa
Africa|hCoV-19/Gambia/GC19-2526/2020|EPI ISL 561114|B.1.5.12|Gambia|2020-07-21	Africa|hCoV-19/South Africa/KRISP-K002542/2020|EPI ISL 535412|B.1.1.206|South Africa|2020-07-30	0.0006051522	Africa
Africa|hCoV-19/Gambia/GC19-2629/2020|EPI ISL 561123|B.1.5.12|Gambia|2020-07-21	Africa|hCoV-19/South Africa/KRISP-K002542/2020|EPI ISL 535412|B.1.1.206|South Africa|2020-07-30	0.0005761322	Africa
Africa|hCoV-19/Gambia/GC19-2632/2020|EPI ISL 561124|B.1.5.12|Gambia|2020-07-21	Africa|hCoV-19/South Africa/KRISP-K002542/2020|EPI ISL 535412|B.1.1.206|South Africa|2020-07-30	0.0005757030	Africa
Africa|hCoV-19/Gambia/GC19-2638/2020|EPI ISL 561126|B.1.5.12|Gambia|2020-07-21	Africa|hCoV-19/South Africa/KRISP-K002542/2020|EPI ISL 535412|B.1.1.206|South Africa|2020-07-30	0.0005204329	Africa
Africa|hCoV-19/Gambia/GC19-2652/2020|EPI ISL 561128|B.1.5.12|Gambia|2020-07-21	Africa|hCoV-19/South Africa/KRISP-K002542/2020|EPI ISL 535412|B.1.1.206|South Africa|2020-07-30	0.0004708162	Africa
Africa|hCoV-19/Gambia/GC19-2654/2020|EPI ISL 561130|B.1.292|Gambia|2020-07-21	Africa|hCoV-19/South Africa/KRISP-K002542/2020|EPI ISL 535412|B.1.1.206|South Africa|2020-07-30	0.0005715019	Africa
Africa|hCoV-19/Gambia/GC19-2663/2020|EPI ISL 561133|B.1.1.293|Gambia|2020-07-21	Africa|hCoV-19/South Africa/KRISP-K002542/2020|EPI ISL 535412|B.1.1.206|South Africa|2020-07-30	0.0004369222	Africa
Africa|hCoV-19/Gambia/GC19-2707/2020|EPI ISL 561134|B.1.1.293|Gambia|2020-07-21	Africa|hCoV-19/South Africa/KRISP-K002542/2020|EPI ISL 535412|B.1.1.206|South Africa|2020-07-30	0.0004740616	Africa
Africa|hCoV-19/Gambia/GC19-2711/2020|EPI ISL 561135|B.1.5.12|Gambia|2020-07-21	Africa|hCoV-19/South Africa/KRISP-K002542/2020|EPI ISL 535412|B.1.1.206|South Africa|2020-07-30	0.0005378083	Africa
Africa|hCoV-19/Gambia/GC19-2730/2020|EPI ISL 561136|B.1.5.12|Gambia|2020-07-21	Africa|hCoV-19/South Africa/KRISP-K002542/2020|EPI ISL 535412|B.1.1.206|South Africa|2020-07-30	0.0006773959	Africa
Africa|hCoV-19/Gambia/GC19-2731/2020|EPI ISL 561137|B.1.1.293|Gambia|2020-07-21	Africa|hCoV-19/South Africa/KRISP-K002542/2020|EPI ISL 535412|B.1.1.206|South Africa|2020-07-30	0.0004033317	Africa
Africa|hCoV-19/Gambia/GC19-2828/2020|EPI ISL 561150|B.1.361|Gambia|2020-07-24	Africa|hCoV-19/South Africa/KRISP-K002542/2020|EPI ISL 535412|B.1.1.206|South Africa|2020-07-30	0.0005378786	Africa
Africa|hCoV-19/Gambia/GC19-2842/2020|EPI ISL 561151|B.1.1|Gambia|2020-07-24	Africa|hCoV-19/South Africa/KRISP-K002542/2020|EPI ISL 535412|B.1.1.206|South Africa|2020-07-30	0.0004705774	Africa
Africa|hCoV-19/Gambia/GC19-2898/2020|EPI ISL 561153|B.1.5.12|Gambia|2020-07-24	Africa|hCoV-19/South Africa/KRISP-K002542/2020|EPI ISL 535412|B.1.1.206|South Africa|2020-07-30	0.0005378445	Africa
Africa|hCoV-19/Gambia/GC19-2904/2020|EPI ISL 561154|B.1.1|Gambia|2020-07-24	Africa|hCoV-19/South Africa/KRISP-K002542/2020|EPI ISL 535412|B.1.1.206|South Africa|2020-07-30	0.0004705616	Africa
Africa|hCoV-19/Gambia/GC19-2947/2020|EPI ISL 561155|B.1.5.12|Gambia|2020-07-24	Africa|hCoV-19/South Africa/KRISP-K002542/2020|EPI ISL 535412|B.1.1.206|South Africa|2020-07-30	0.0005714578	Africa
Africa|hCoV-19/Gambia/GC19-2973/2020|EPI ISL 561156|B.1.1.293|Gambia|2020-07-24	Africa|hCoV-19/South Africa/KRISP-K002542/2020|EPI ISL 535412|B.1.1.206|South Africa|2020-07-30	0.0003696797	Africa
Africa|hCoV-19/Gambia/GC19-2977/2020|EPI ISL 561157|B.1.1.293|Gambia|2020-07-24	Africa|hCoV-19/South Africa/KRISP-K002542/2020|EPI ISL 535412|B.1.1.206|South Africa|2020-07-30	0.0003696922	Africa
Africa|hCoV-19/Gambia/GC19-2985/2020|EPI ISL 561158|B.1.5.12|Gambia|2020-07-24	Africa|hCoV-19/South Africa/KRISP-K002542/2020|EPI ISL 535412|B.1.1.206|South Africa|2020-07-30	0.0004705633	Africa
Africa|hCoV-19/Gambia/GC19-2991/2020|EPI ISL 561159|B.1.1|Gambia|2020-07-24	Africa|hCoV-19/South Africa/KRISP-K002542/2020|EPI ISL 535412|B.1.1.206|South Africa|2020-07-30	0.0004370000	Africa
Africa|hCoV-19/Gambia/GC19-3064/2020|EPI ISL 561160|B.1.1|Gambia|2020-07-25	Africa|hCoV-19/South Africa/KRISP-K002542/2020|EPI ISL 535412|B.1.1.206|South Africa|2020-07-30	0.0004705932	Africa
Africa|hCoV-19/Gambia/GC19-3065/2020|EPI ISL 561161|B.1.5.12|Gambia|2020-07-25	Africa|hCoV-19/South Africa/KRISP-K002542/2020|EPI ISL 535412|B.1.1.206|South Africa|2020-07-30	0.0006154208	Africa
Africa|hCoV-19/Gambia/GC19-3081/2020|EPI ISL 561162|B.1.1|Gambia|2020-07-25	Africa|hCoV-19/South Africa/KRISP-K002542/2020|EPI ISL 535412|B.1.1.206|South Africa|2020-07-30	0.0004705772	Africa
Africa|hCoV-19/Gambia/GC19-3085/2020|EPI ISL 561163|B.1.1.293|Gambia|2020-07-25	Africa|hCoV-19/South Africa/KRISP-K002542/2020|EPI ISL 535412|B.1.1.206|South Africa|2020-07-30	0.0004063577	Africa
Africa|hCoV-19/Gambia/GC19-3087/2020|EPI ISL 561041|B.1.292|Gambia|2020-07-25	Africa|hCoV-19/South Africa/KRISP-K002542/2020|EPI ISL 535412|B.1.1.206|South Africa|2020-07-30	0.0005714443	Africa
Africa|hCoV-19/Gambia/GC19-3099/2020|EPI ISL 561164|B.1.1.242|Gambia|2020-07-25	Africa|hCoV-19/South Africa/KRISP-K002542/2020|EPI ISL 535412|B.1.1.206|South Africa|2020-07-30	0.0004369281	Africa
Africa|hCoV-19/Gambia/GC19-3110/2020|EPI ISL 561165|B.1.1.293|Gambia|2020-07-25	Africa|hCoV-19/South Africa/KRISP-K002542/2020|EPI ISL 535412|B.1.1.206|South Africa|2020-07-30	0.0004033087	Africa
Africa|hCoV-19/Gambia/GC19-3112/2020|EPI ISL 561166|B.1|Gambia|2020-07-25	Africa|hCoV-19/South Africa/KRISP-K002542/2020|EPI ISL 535412|B.1.1.206|South Africa|2020-07-30	0.0006387227	Africa
Africa|hCoV-19/Gambia/GC19-3113/2020|EPI ISL 561167|B.1.1.293|Gambia|2020-07-25	Africa|hCoV-19/South Africa/KRISP-K002542/2020|EPI ISL 535412|B.1.1.206|South Africa|2020-07-30	0.0003696797	Africa
Africa|hCoV-19/Gambia/GC19-3114/2020|EPI ISL 561168|B.1.1|Gambia|2020-07-25	Africa|hCoV-19/South Africa/KRISP-K002542/2020|EPI ISL 535412|B.1.1.206|South Africa|2020-07-30	0.0004705616	Africa
Africa|hCoV-19/Gambia/GC19-3135/2020|EPI ISL 561169|B.1.5.12|Gambia|2020-07-27	Africa|hCoV-19/South Africa/KRISP-K002542/2020|EPI ISL 535412|B.1.1.206|South Africa|2020-07-30	0.0004740681	Africa
Africa|hCoV-19/Gambia/GC19-3140/2020|EPI ISL 561042|B.1.5.12|Gambia|2020-07-27	Africa|hCoV-19/South Africa/KRISP-K002542/2020|EPI ISL 535412|B.1.1.206|South Africa|2020-07-30	0.0006387997	Africa
Africa|hCoV-19/Gambia/GC19-3145/2020|EPI ISL 561170|B.1.1|Gambia|2020-07-27	Africa|hCoV-19/South Africa/KRISP-K002542/2020|EPI ISL 535412|B.1.1.206|South Africa|2020-07-30	0.0004705774	Africa
Africa|hCoV-19/Gambia/GC19-3146/2020|EPI ISL 561171|B.1.5.12|Gambia|2020-07-27	Africa|hCoV-19/South Africa/KRISP-K002542/2020|EPI ISL 535412|B.1.1.206|South Africa|2020-07-30	0.0004742174	Africa
Africa|hCoV-19/Gambia/GC19-3165/2020|EPI ISL 561043|B.1.1.293|Gambia|2020-07-27	Africa|hCoV-19/South Africa/KRISP-K002542/2020|EPI ISL 535412|B.1.1.206|South Africa|2020-07-30	0.0003696797	Africa
Africa|hCoV-19/Gambia/GC19-3166/2020|EPI ISL 561044|B.1.5.12|Gambia|2020-07-27	Africa|hCoV-19/South Africa/KRISP-K002542/2020|EPI ISL 535412|B.1.1.206|South Africa|2020-07-30	0.0004740521	Africa
Africa|hCoV-19/Gambia/GC19-3189/2020|EPI ISL 561045|B.1.5|Gambia|2020-07-27	Africa|hCoV-19/South Africa/KRISP-K002542/2020|EPI ISL 535412|B.1.1.206|South Africa|2020-07-30	0.0003761122	Africa
Africa|hCoV-19/Gambia/GC19-3192/2020|EPI ISL 561046|B.1.5|Gambia|2020-07-27	Africa|hCoV-19/South Africa/KRISP-K002542/2020|EPI ISL 535412|B.1.1.206|South Africa|2020-07-30	0.0003386405	Africa
Africa|hCoV-19/Gambia/GC19-3193/2020|EPI ISL 561047|B.1.5.12|Gambia|2020-07-27	Africa|hCoV-19/South Africa/KRISP-K002542/2020|EPI ISL 535412|B.1.1.206|South Africa|2020-07-30	0.0004740360	Africa
Africa|hCoV-19/Gambia/GC19-3208/2020|EPI ISL 561048|B.1.5.12|Gambia|2020-07-27	Africa|hCoV-19/South Africa/KRISP-K002542/2020|EPI ISL 535412|B.1.1.206|South Africa|2020-07-30	0.0005418692	Africa
Africa|hCoV-19/Gambia/GC19-3209/2020|EPI ISL 561049|B.1.5.12|Gambia|2020-07-27	Africa|hCoV-19/South Africa/KRISP-K002542/2020|EPI ISL 535412|B.1.1.206|South Africa|2020-07-30	0.0004063551	Africa
Africa|hCoV-19/Gambia/GC19-3210/2020|EPI ISL 561050|B.1.5.12|Gambia|2020-07-27	Africa|hCoV-19/South Africa/KRISP-K002542/2020|EPI ISL 535412|B.1.1.206|South Africa|2020-07-30	0.0004163288	Africa
Africa|hCoV-19/Gambia/GC19-3214/2020|EPI ISL 561051|B.1.1.293|Gambia|2020-07-27	Africa|hCoV-19/South Africa/KRISP-K002542/2020|EPI ISL 535412|B.1.1.206|South Africa|2020-07-30	0.0003724869	Africa
Africa|hCoV-19/Gambia/GC19-3219/2020|EPI ISL 561052|B.1.5.12|Gambia|2020-07-27	Africa|hCoV-19/South Africa/KRISP-K002542/2020|EPI ISL 535412|B.1.1.206|South Africa|2020-07-30	0.0004706265	Africa
Africa|hCoV-19/Gambia/GC19-3246/2020|EPI ISL 561053|B.1.5.12|Gambia|2020-07-27	Africa|hCoV-19/South Africa/KRISP-K002542/2020|EPI ISL 535412|B.1.1.206|South Africa|2020-07-30	0.0004740937	Africa
Africa|hCoV-19/Gambia/GC19-3255/2020|EPI ISL 561054|B.1.177|Gambia|2020-07-27	Africa|hCoV-19/South Africa/KRISP-K002542/2020|EPI ISL 535412|B.1.1.206|South Africa|2020-07-30	0.0003047642	Africa
Africa|hCoV-19/Gambia/GC19-3266/2020|EPI ISL 561055|B.1.5|Gambia|2020-07-27	Africa|hCoV-19/South Africa/KRISP-K002542/2020|EPI ISL 535412|B.1.1.206|South Africa|2020-07-30	0.0002708685	Africa
Africa|hCoV-19/Gambia/GC19-3267/2020|EPI ISL 561056|B.1.5.12|Gambia|2020-07-27	Africa|hCoV-19/South Africa/KRISP-K002542/2020|EPI ISL 535412|B.1.1.206|South Africa|2020-07-30	0.0004063592	Africa
Africa|hCoV-19/Gambia/GC19-3278/2020|EPI ISL 561058|B.1.5.12|Gambia|2020-07-27	Africa|hCoV-19/South Africa/KRISP-K002542/2020|EPI ISL 535412|B.1.1.206|South Africa|2020-07-30	0.0004401718	Africa
Africa|hCoV-19/Gambia/GC19-3301/2020|EPI ISL 561059|B.1.5.12|Gambia|2020-07-27	Africa|hCoV-19/South Africa/KRISP-K002542/2020|EPI ISL 535412|B.1.1.206|South Africa|2020-07-30	0.0004402165	Africa
Africa|hCoV-19/Gambia/GC19-3317/2020|EPI ISL 561060|B.1.5|Gambia|2020-07-27	Africa|hCoV-19/South Africa/KRISP-K002542/2020|EPI ISL 535412|B.1.1.206|South Africa|2020-07-30	0.0003361753	Africa
Africa|hCoV-19/Gambia/GC19-3323/2020|EPI ISL 561061|B.1.5|Gambia|2020-07-27	Africa|hCoV-19/South Africa/KRISP-K002542/2020|EPI ISL 535412|B.1.1.206|South Africa|2020-07-30	0.0003047776	Africa
Africa|hCoV-19/Gambia/GC19-3358/2020|EPI ISL 561062|B.1.1.293|Gambia|2020-07-27	Africa|hCoV-19/South Africa/KRISP-K002542/2020|EPI ISL 535412|B.1.1.206|South Africa|2020-07-30	0.0004705615	Africa
Africa|hCoV-19/Gambia/GC19-3365/2020|EPI ISL 561063|B.1.5.12|Gambia|2020-07-27	Africa|hCoV-19/South Africa/KRISP-K002542/2020|EPI ISL 535412|B.1.1.206|South Africa|2020-07-30	0.0005079628	Africa
Africa|hCoV-19/Gambia/GC19-3373/2020|EPI ISL 561064|B.1.5|Gambia|2020-07-27	Africa|hCoV-19/South Africa/KRISP-K002542/2020|EPI ISL 535412|B.1.1.206|South Africa|2020-07-30	0.0003725009	Africa
Africa|hCoV-19/Gambia/GC19-3374/2020|EPI ISL 561065|B.1.5.12|Gambia|2020-07-27	Africa|hCoV-19/South Africa/KRISP-K002542/2020|EPI ISL 535412|B.1.1.206|South Africa|2020-07-30	0.0004740521	Africa
Africa|hCoV-19/Gambia/GC19-3375/2020|EPI ISL 561066|B.1.5.12|Gambia|2020-07-27	Africa|hCoV-19/South Africa/KRISP-K002542/2020|EPI ISL 535412|B.1.1.206|South Africa|2020-07-30	0.0004401718	Africa
Africa|hCoV-19/Gambia/GC19-3380/2020|EPI ISL 561067|B.1.5.12|Gambia|2020-07-27	Africa|hCoV-19/South Africa/KRISP-K002542/2020|EPI ISL 535412|B.1.1.206|South Africa|2020-07-30	0.0004740842	Africa
Africa|hCoV-19/Gambia/GC19-3381/2020|EPI ISL 561068|B.1.5.12|Gambia|2020-07-27	Africa|hCoV-19/South Africa/KRISP-K002542/2020|EPI ISL 535412|B.1.1.206|South Africa|2020-07-30	0.0006387440	Africa
Africa|hCoV-19/Gambia/GC19-3396/2020|EPI ISL 561069|B.1.5.12|Gambia|2020-07-27	Africa|hCoV-19/South Africa/KRISP-K002542/2020|EPI ISL 535412|B.1.1.206|South Africa|2020-07-30	0.0006051138	Africa
Africa|hCoV-19/Gambia/GC19-3398/2020|EPI ISL 561070|B.1.1.242|Gambia|2020-07-27	Africa|hCoV-19/South Africa/KRISP-K002542/2020|EPI ISL 535412|B.1.1.206|South Africa|2020-07-30	0.0005377957	Africa
Africa|hCoV-19/Gambia/GC19-3399/2020|EPI ISL 561172|B.1.5|Gambia|2020-07-27	Africa|hCoV-19/South Africa/KRISP-K002542/2020|EPI ISL 535412|B.1.1.206|South Africa|2020-07-30	0.0003697704	Africa
Africa|hCoV-19/Gambia/GC19-3400/2020|EPI ISL 561173|B.1.5|Gambia|2020-07-27	Africa|hCoV-19/South Africa/KRISP-K002542/2020|EPI ISL 535412|B.1.1.206|South Africa|2020-07-30	0.0004369956	Africa
Africa|hCoV-19/Gambia/GC19-3407/2020|EPI ISL 561174|B.1.1.242|Gambia|2020-07-27	Africa|hCoV-19/South Africa/KRISP-K002542/2020|EPI ISL 535412|B.1.1.206|South Africa|2020-07-30	0.0004033644	Africa
Africa|hCoV-19/Gambia/GC19-3411/2020|EPI ISL 561175|B.1.5.12|Gambia|2020-07-27	Africa|hCoV-19/South Africa/KRISP-K002542/2020|EPI ISL 535412|B.1.1.206|South Africa|2020-07-30	0.0005463890	Africa
Africa|hCoV-19/Gambia/GC19-3418/2020|EPI ISL 561176|B.1.1.242|Gambia|2020-07-27	Africa|hCoV-19/South Africa/KRISP-K002542/2020|EPI ISL 535412|B.1.1.206|South Africa|2020-07-30	0.0004705838	Africa
Africa|hCoV-19/Gambia/GC19-3429/2020|EPI ISL 561178|B.1.5.12|Gambia|2020-07-27	Africa|hCoV-19/South Africa/KRISP-K002542/2020|EPI ISL 535412|B.1.1.206|South Africa|2020-07-30	0.0004705633	Africa
Africa|hCoV-19/Gambia/GC19-3432/2020|EPI ISL 561179|B.1.5.12|Gambia|2020-07-27	Africa|hCoV-19/South Africa/KRISP-K002542/2020|EPI ISL 535412|B.1.1.206|South Africa|2020-07-30	0.0006435655	Africa
Africa|hCoV-19/Gambia/GC19-3438/2020|EPI ISL 561180|B.1.5.12|Gambia|2020-07-27	Africa|hCoV-19/South Africa/KRISP-K002542/2020|EPI ISL 535412|B.1.1.206|South Africa|2020-07-30	0.0006051483	Africa
Africa|hCoV-19/Gambia/GC19-3445/2020|EPI ISL 561181|B.1.5.12|Gambia|2020-07-27	Africa|hCoV-19/South Africa/KRISP-K002542/2020|EPI ISL 535412|B.1.1.206|South Africa|2020-07-30	0.0006723758	Africa
Africa|hCoV-19/Gambia/GC19-3448/2020|EPI ISL 561183|B.1.5|Gambia|2020-07-27	Africa|hCoV-19/South Africa/KRISP-K002542/2020|EPI ISL 535412|B.1.1.206|South Africa|2020-07-30	0.0004102805	Africa
Africa|hCoV-19/Gambia/GC19-3497/2020|EPI ISL 561184|B.1.5.12|Gambia|2020-07-27	Africa|hCoV-19/South Africa/KRISP-K002542/2020|EPI ISL 535412|B.1.1.206|South Africa|2020-07-30	0.0006050731	Africa
Africa|hCoV-19/Gambia/GC19-3503/2020|EPI ISL 561186|B.1.5.12|Gambia|2020-07-27	Africa|hCoV-19/South Africa/KRISP-K002542/2020|EPI ISL 535412|B.1.1.206|South Africa|2020-07-30	0.0005121243	Africa
Africa|hCoV-19/Gambia/GC19-3504/2020|EPI ISL 561187|B.1.5.12|Gambia|2020-07-27	Africa|hCoV-19/South Africa/KRISP-K002542/2020|EPI ISL 535412|B.1.1.206|South Africa|2020-07-30	0.0005757225	Africa
Africa|hCoV-19/Gambia/GC19-3505/2020|EPI ISL 561188|B.1.5.12|Gambia|2020-07-27	Africa|hCoV-19/South Africa/KRISP-K002542/2020|EPI ISL 535412|B.1.1.206|South Africa|2020-07-30	0.0005378518	Africa
Africa|hCoV-19/Gambia/GC19-3529/2020|EPI ISL 561191|B.1.5.12|Gambia|2020-07-27	Africa|hCoV-19/South Africa/KRISP-K002542/2020|EPI ISL 535412|B.1.1.206|South Africa|2020-07-30	0.0006051281	Africa
Africa|hCoV-19/Gambia/GC19-3530/2020|EPI ISL 561192|B.1.5.12|Gambia|2020-07-27	Africa|hCoV-19/South Africa/KRISP-K002542/2020|EPI ISL 535412|B.1.1.206|South Africa|2020-07-30	0.0004826635	Africa
Africa|hCoV-19/Gambia/GC19-3533/2020|EPI ISL 561193|B.1.1.293|Gambia|2020-07-27	Africa|hCoV-19/South Africa/KRISP-K002542/2020|EPI ISL 535412|B.1.1.206|South Africa|2020-07-30	0.0004033453	Africa
Africa|hCoV-19/Gambia/GC19-3535/2020|EPI ISL 561194|B.1.1.242|Gambia|2020-07-27	Africa|hCoV-19/South Africa/KRISP-K002542/2020|EPI ISL 535412|B.1.1.206|South Africa|2020-07-30	0.0004705680	Africa
Africa|hCoV-19/Gambia/GC19-3550/2020|EPI ISL 561195|B.1.5.12|Gambia|2020-07-27	Africa|hCoV-19/South Africa/KRISP-K002542/2020|EPI ISL 535412|B.1.1.206|South Africa|2020-07-30	0.0005714905	Africa
Africa|hCoV-19/Gambia/GC19-3565/2020|EPI ISL 561196|B.1.5.12|Gambia|2020-07-27	Africa|hCoV-19/South Africa/KRISP-K002542/2020|EPI ISL 535412|B.1.1.206|South Africa|2020-07-30	0.0005041852	Africa
Africa|hCoV-19/Gambia/GC19-3578/2020|EPI ISL 561197|B.1.5.12|Gambia|2020-07-27	Africa|hCoV-19/South Africa/KRISP-K002542/2020|EPI ISL 535412|B.1.1.206|South Africa|2020-07-30	0.0005380615	Africa
Africa|hCoV-19/Gambia/GC19-3629/2020|EPI ISL 561199|B.1.5.12|Gambia|2020-07-27	Africa|hCoV-19/South Africa/KRISP-K002542/2020|EPI ISL 535412|B.1.1.206|South Africa|2020-07-30	0.0006387719	Africa
Africa|hCoV-19/Gambia/GC19-3656/2020|EPI ISL 561201|B.1.5.12|Gambia|2020-07-27	Africa|hCoV-19/South Africa/KRISP-K002542/2020|EPI ISL 535412|B.1.1.206|South Africa|2020-07-30	0.0005378626	Africa
Africa|hCoV-19/Gambia/GC19-3659/2020|EPI ISL 561202|B.1.1|Gambia|2020-07-27	Africa|hCoV-19/South Africa/KRISP-K002542/2020|EPI ISL 535412|B.1.1.206|South Africa|2020-07-30	0.0004369896	Africa
Africa|hCoV-19/Gambia/GC19-3666/2020|EPI ISL 561204|B.1.5.12|Gambia|2020-07-27	Africa|hCoV-19/South Africa/KRISP-K002542/2020|EPI ISL 535412|B.1.1.206|South Africa|2020-07-30	0.0006100554	Africa
Africa|hCoV-19/Gambia/GC19-3769/2020|EPI ISL 561072|B.1.292|Gambia|2020-07-27	Africa|hCoV-19/South Africa/KRISP-K002542/2020|EPI ISL 535412|B.1.1.206|South Africa|2020-07-30	0.0005462509	Africa
Africa|hCoV-19/Gambia/GC19-3773/2020|EPI ISL 561073|B.1.5.12|Gambia|2020-07-27	Africa|hCoV-19/South Africa/KRISP-K002542/2020|EPI ISL 535412|B.1.1.206|South Africa|2020-07-30	0.0006051138	Africa
Africa|hCoV-19/Gambia/GC19-3774/2020|EPI ISL 561074|B.1.5.12|Gambia|2020-07-27	Africa|hCoV-19/South Africa/KRISP-K002542/2020|EPI ISL 535412|B.1.1.206|South Africa|2020-07-30	0.0005714848	Africa
Africa|hCoV-19/Gambia/GC19-3794/2020|EPI ISL 561078|B.1.5.12|Gambia|2020-07-27	Africa|hCoV-19/South Africa/KRISP-K002542/2020|EPI ISL 535412|B.1.1.206|South Africa|2020-07-30	0.0005804195	Africa
Africa|hCoV-19/Gambia/GC19-3796/2020|EPI ISL 561079|B.1.5.12|Gambia|2020-07-27	Africa|hCoV-19/South Africa/KRISP-K002542/2020|EPI ISL 535412|B.1.1.206|South Africa|2020-07-30	0.0006050852	Africa
Africa|hCoV-19/Gambia/GC19-3798/2020|EPI ISL 561080|B.1.1.242|Gambia|2020-07-27	Africa|hCoV-19/South Africa/KRISP-K002542/2020|EPI ISL 535412|B.1.1.206|South Africa|2020-07-30	0.0005090954	Africa
Africa|hCoV-19/Gambia/GC19-3799/2020|EPI ISL 561081|B.1.1.242|Gambia|2020-07-27	Africa|hCoV-19/South Africa/KRISP-K002542/2020|EPI ISL 535412|B.1.1.206|South Africa|2020-07-30	0.0005041513	Africa
Africa|hCoV-19/Gambia/GC19-3802/2020|EPI ISL 561082|B.1.5.12|Gambia|2020-07-27	Africa|hCoV-19/South Africa/KRISP-K002542/2020|EPI ISL 535412|B.1.1.206|South Africa|2020-07-30	0.0006387354	Africa
Africa|hCoV-19/Gambia/GC19-3805/2020|EPI ISL 561083|B.1.5.12|Gambia|2020-07-27	Africa|hCoV-19/South Africa/KRISP-K002542/2020|EPI ISL 535412|B.1.1.206|South Africa|2020-07-30	0.0006050995	Africa
Africa|hCoV-19/Gambia/GC19-3806/2020|EPI ISL 561084|B.1.1.293|Gambia|2020-07-27	Africa|hCoV-19/South Africa/KRISP-K002542/2020|EPI ISL 535412|B.1.1.206|South Africa|2020-07-30	0.0004033127	Africa
Africa|hCoV-19/Gambia/GC19-3807/2020|EPI ISL 561085|B.1.1.293|Gambia|2020-07-27	Africa|hCoV-19/South Africa/KRISP-K002542/2020|EPI ISL 535412|B.1.1.206|South Africa|2020-07-30	0.0004369646	Africa
Africa|hCoV-19/Gambia/GC19-3812/2020|EPI ISL 561086|B.1.1.293|Gambia|2020-07-27	Africa|hCoV-19/South Africa/KRISP-K002542/2020|EPI ISL 535412|B.1.1.206|South Africa|2020-07-30	0.0004715534	Africa
Africa|hCoV-19/Gambia/GC19-3813/2020|EPI ISL 561087|B.1.1.293|Gambia|2020-07-27	Africa|hCoV-19/South Africa/KRISP-K002542/2020|EPI ISL 535412|B.1.1.206|South Africa|2020-07-30	0.0004369499	Africa
Africa|hCoV-19/Gambia/GC19-3814/2020|EPI ISL 561088|B.1|Gambia|2020-07-27	Africa|hCoV-19/South Africa/KRISP-K002542/2020|EPI ISL 535412|B.1.1.206|South Africa|2020-07-30	0.0007060986	Africa
Africa|hCoV-19/Gambia/GC19-3816/2020|EPI ISL 561089|B.1.1.293|Gambia|2020-07-27	Africa|hCoV-19/South Africa/KRISP-K002542/2020|EPI ISL 535412|B.1.1.206|South Africa|2020-07-30	0.0004063302	Africa
Africa|hCoV-19/Gambia/GC19-3818/2020|EPI ISL 561090|B.1.1.293|Gambia|2020-07-27	Africa|hCoV-19/South Africa/KRISP-K002542/2020|EPI ISL 535412|B.1.1.206|South Africa|2020-07-30	0.0005041833	Africa
Africa|hCoV-19/Gambia/GC19-3820/2020|EPI ISL 561091|B.1.1.293|Gambia|2020-07-27	Africa|hCoV-19/South Africa/KRISP-K002542/2020|EPI ISL 535412|B.1.1.206|South Africa|2020-07-30	0.0004369499	Africa
Africa|hCoV-19/Gambia/GC19-3821/2020|EPI ISL 561092|B.1.5.12|Gambia|2020-07-27	Africa|hCoV-19/South Africa/KRISP-K002542/2020|EPI ISL 535412|B.1.1.206|South Africa|2020-07-30	0.0005171144	Africa
Africa|hCoV-19/Gambia/GC19-3822/2020|EPI ISL 561093|B.1.5.12|Gambia|2020-07-27	Africa|hCoV-19/South Africa/KRISP-K002542/2020|EPI ISL 535412|B.1.1.206|South Africa|2020-07-30	0.0006051138	Africa
Africa|hCoV-19/Gambia/GC19-3823/2020|EPI ISL 561094|B.1.5.12|Gambia|2020-07-27	Africa|hCoV-19/South Africa/KRISP-K002542/2020|EPI ISL 535412|B.1.1.206|South Africa|2020-07-30	0.0006096400	Africa
Africa|hCoV-19/Gambia/GC19-3835/2020|EPI ISL 561096|B.1.1.293|Gambia|2020-07-27	Africa|hCoV-19/South Africa/KRISP-K002542/2020|EPI ISL 535412|B.1.1.206|South Africa|2020-07-30	0.0004033262	Africa
Africa|hCoV-19/Gambia/GC19-3836/2020|EPI ISL 561097|B.1.5.12|Gambia|2020-07-27	Africa|hCoV-19/South Africa/KRISP-K002542/2020|EPI ISL 535412|B.1.1.206|South Africa|2020-07-30	0.0005714464	Africa
Africa|hCoV-19/Gambia/GC19-3839/2020|EPI ISL 561098|B.1.5.12|Gambia|2020-07-27	Africa|hCoV-19/South Africa/KRISP-K002542/2020|EPI ISL 535412|B.1.1.206|South Africa|2020-07-30	0.0006051138	Africa
Africa|hCoV-19/Gambia/GC19-3842/2020|EPI ISL 561099|B.1.1.293|Gambia|2020-07-27	Africa|hCoV-19/South Africa/KRISP-K002542/2020|EPI ISL 535412|B.1.1.206|South Africa|2020-07-30	0.0005041934	Africa
Africa|hCoV-19/Gambia/GC19-3846/2020|EPI ISL 561100|B.1.1.293|Gambia|2020-07-27	Africa|hCoV-19/South Africa/KRISP-K002542/2020|EPI ISL 535412|B.1.1.206|South Africa|2020-07-30	0.0004705710	Africa
Africa|hCoV-19/Gambia/GC19-3852/2020|EPI ISL 561101|B.1.5.12|Gambia|2020-07-27	Africa|hCoV-19/South Africa/KRISP-K002542/2020|EPI ISL 535412|B.1.1.206|South Africa|2020-07-30	0.0006146226	Africa
Africa|hCoV-19/Gambia/GC19-3854/2020|EPI ISL 561102|B.1.1.293|Gambia|2020-07-27	Africa|hCoV-19/South Africa/KRISP-K002542/2020|EPI ISL 535412|B.1.1.206|South Africa|2020-07-30	0.0005041934	Africa
Africa|hCoV-19/Gambia/GC192573/2020|EPI ISL 561115|B.1.5.12|Gambia|2020-07-21	Africa|hCoV-19/South Africa/KRISP-K002542/2020|EPI ISL 535412|B.1.1.206|South Africa|2020-07-30	0.0006051401	Africa
Africa|hCoV-19/Gambia/GC192576/2020|EPI ISL 561117|B.1.5.12|Gambia|2020-07-21	Africa|hCoV-19/South Africa/KRISP-K002542/2020|EPI ISL 535412|B.1.1.206|South Africa|2020-07-30	0.0005083536	Africa
Africa|hCoV-19/Gambia/GC192579/2020|EPI ISL 561118|B.1.5.12|Gambia|2020-07-21	Africa|hCoV-19/South Africa/KRISP-K002542/2020|EPI ISL 535412|B.1.1.206|South Africa|2020-07-30	0.0004772349	Africa
Africa|hCoV-19/Gambia/GC192602/2020|EPI ISL 561120|B.1.1.293|Gambia|2020-07-21	Africa|hCoV-19/South Africa/KRISP-K002542/2020|EPI ISL 535412|B.1.1.206|South Africa|2020-07-30	0.0005041833	Africa
Africa|hCoV-19/Gambia/GC192610/2020|EPI ISL 561121|B.1.1.293|Gambia|2020-07-21	Africa|hCoV-19/South Africa/KRISP-K002542/2020|EPI ISL 535412|B.1.1.206|South Africa|2020-07-30	0.0005041833	Africa
Africa|hCoV-19/Gambia/GC192751/2020|EPI ISL 561138|B.1.5.12|Gambia|2020-07-21	Africa|hCoV-19/South Africa/KRISP-K002542/2020|EPI ISL 535412|B.1.1.206|South Africa|2020-07-30	0.0006387847	Africa
Africa|hCoV-19/Gambia/GC192756/2020|EPI ISL 561139|B.1.5.12|Gambia|2020-07-22	Africa|hCoV-19/South Africa/KRISP-K002542/2020|EPI ISL 535412|B.1.1.206|South Africa|2020-07-30	0.0005714848	Africa
Africa|hCoV-19/Gambia/GC192772/2020|EPI ISL 561140|B.1.1|Gambia|2020-07-22	Africa|hCoV-19/South Africa/KRISP-K002542/2020|EPI ISL 535412|B.1.1.206|South Africa|2020-07-30	0.0004705616	Africa
Africa|hCoV-19/Gambia/GC192778/2020|EPI ISL 561141|B.1.1|Gambia|2020-07-22	Africa|hCoV-19/South Africa/KRISP-K002542/2020|EPI ISL 535412|B.1.1.206|South Africa|2020-07-30	0.0004706090	Africa
Africa|hCoV-19/Gambia/GC192781/2020|EPI ISL 561142|B.1.5.12|Gambia|2020-07-22	Africa|hCoV-19/South Africa/KRISP-K002542/2020|EPI ISL 535412|B.1.1.206|South Africa|2020-07-30	0.0006051138	Africa
Africa|hCoV-19/Gambia/GC192782/2020|EPI ISL 561143|B.1.5.12|Gambia|2020-07-22	Africa|hCoV-19/South Africa/KRISP-K002542/2020|EPI ISL 535412|B.1.1.206|South Africa|2020-07-30	0.0006051281	Africa
Africa|hCoV-19/Gambia/GC192786/2020|EPI ISL 561144|B.1.1.293|Gambia|2020-07-22	Africa|hCoV-19/South Africa/KRISP-K002542/2020|EPI ISL 535412|B.1.1.206|South Africa|2020-07-30	0.0004369309	Africa
Africa|hCoV-19/Gambia/GC192789/2020|EPI ISL 561145|B.1|Gambia|2020-07-22	Africa|hCoV-19/South Africa/KRISP-K002542/2020|EPI ISL 535412|B.1.1.206|South Africa|2020-07-30	0.0005378318	Africa
Africa|hCoV-19/Gambia/GC192811/2020|EPI ISL 561147|B.1.5.12|Gambia|2020-07-22	Africa|hCoV-19/South Africa/KRISP-K002542/2020|EPI ISL 535412|B.1.1.206|South Africa|2020-07-30	0.0005808557	Africa
Africa|hCoV-19/Gambia/GC192812/2020|EPI ISL 561148|B.1.1.293|Gambia|2020-07-22	Africa|hCoV-19/South Africa/KRISP-K002542/2020|EPI ISL 535412|B.1.1.206|South Africa|2020-07-30	0.0003696797	Africa
Africa|hCoV-19/Gambia/NPHL-038/2020|EPI ISL 561205|B.1.1|Gambia|2020	Africa|hCoV-19/South Africa/KRISP-K002542/2020|EPI ISL 535412|B.1.1.206|South Africa|2020-07-30	0.0005041952	Africa
Africa|hCoV-19/Gambia/NPHL-061/2020|EPI ISL 561206|B.1.5.12|Gambia|2020	Africa|hCoV-19/South Africa/KRISP-K002542/2020|EPI ISL 535412|B.1.1.206|South Africa|2020-07-30	0.0006723917	Africa
Africa|hCoV-19/Gambia/NPHL-1168/2020|EPI ISL 561212|B.1.5.12|Gambia|2020-06-27	Africa|hCoV-19/South Africa/KRISP-K002542/2020|EPI ISL 535412|B.1.1.206|South Africa|2020-07-30	0.0006724319	Africa
Africa|hCoV-19/Gambia/NPHL-1208/2020|EPI ISL 561213|B.1.5.12|Gambia|2020-06-30	Africa|hCoV-19/South Africa/KRISP-K002542/2020|EPI ISL 535412|B.1.1.206|South Africa|2020-07-30	0.0004087574	Africa
Africa|hCoV-19/Gambia/NPHL-1209/2020|EPI ISL 561214|B.1.5.12|Gambia|2020-06-30	Africa|hCoV-19/South Africa/KRISP-K002542/2020|EPI ISL 535412|B.1.1.206|South Africa|2020-07-30	0.0003777316	Africa
Africa|hCoV-19/Gambia/NPHL-1212/2020|EPI ISL 561215|B.1.5.12|Gambia|2020-06-30	Africa|hCoV-19/South Africa/KRISP-K002542/2020|EPI ISL 535412|B.1.1.206|South Africa|2020-07-30	0.0005378083	Africa
Africa|hCoV-19/Gambia/NPHL-1224/2020|EPI ISL 561217|B.1.1.293|Gambia|2020-06-30	Africa|hCoV-19/South Africa/KRISP-K002542/2020|EPI ISL 535412|B.1.1.206|South Africa|2020-07-30	0.0003512422	Africa
Africa|hCoV-19/Gambia/NPHL-1230/2020|EPI ISL 561218|B.1.5|Gambia|2020-06-30	Africa|hCoV-19/South Africa/KRISP-K002542/2020|EPI ISL 535412|B.1.1.206|South Africa|2020-07-30	0.0003405788	Africa
Africa|hCoV-19/Gambia/NPHL-1248/2020|EPI ISL 561222|B.1.5|Gambia|2020-07-01	Africa|hCoV-19/South Africa/KRISP-K002542/2020|EPI ISL 535412|B.1.1.206|South Africa|2020-07-30	0.0003405558	Africa
Africa|hCoV-19/Gambia/NPHL-1258/2020|EPI ISL 561223|B.1.292|Gambia|2020-07-02	Africa|hCoV-19/South Africa/KRISP-K002542/2020|EPI ISL 535412|B.1.1.206|South Africa|2020-07-30	0.0005041950	Africa
Africa|hCoV-19/Gambia/NPHL-1422/2020|EPI ISL 561228|B.1.5|Gambia|2020-07-04	Africa|hCoV-19/South Africa/KRISP-K002542/2020|EPI ISL 535412|B.1.1.206|South Africa|2020-07-30	0.0002827263	Africa
Africa|hCoV-19/Gambia/NPHL-1424/2020|EPI ISL 561229|B.1.292|Gambia|2020-07-04	Africa|hCoV-19/South Africa/KRISP-K002542/2020|EPI ISL 535412|B.1.1.206|South Africa|2020-07-30	0.0005043466	Africa
Africa|hCoV-19/Gambia/NPHL-1446/2020|EPI ISL 561230|B.1.5|Gambia|2020-07-04	Africa|hCoV-19/South Africa/KRISP-K002542/2020|EPI ISL 535412|B.1.1.206|South Africa|2020-07-30	0.0003405558	Africa
Africa|hCoV-19/Gambia/NPHL-1477/2020|EPI ISL 561231|B.1.5|Gambia|2020	Africa|hCoV-19/South Africa/KRISP-K002542/2020|EPI ISL 535412|B.1.1.206|South Africa|2020-07-30	0.0003516925	Africa
Africa|hCoV-19/Gambia/NPHL-1514/2020|EPI ISL 561232|B.1.1|Gambia|2020	Africa|hCoV-19/South Africa/KRISP-K002542/2020|EPI ISL 535412|B.1.1.206|South Africa|2020-07-30	0.0004032952	Africa
Africa|hCoV-19/Gambia/NPHL-1641/2020|EPI ISL 561235|B.1.292|Gambia|2020-07-31	Africa|hCoV-19/South Africa/KRISP-K002542/2020|EPI ISL 535412|B.1.1.206|South Africa|2020-07-30	0.0005572780	Africa
Africa|hCoV-19/Gambia/NPHL-1645/2020|EPI ISL 561236|B.1.1.293|Gambia|2020-08-04	Africa|hCoV-19/South Africa/KRISP-K002542/2020|EPI ISL 535412|B.1.1.206|South Africa|2020-07-30	0.0004056943	Africa
Africa|hCoV-19/Gambia/NPHL-1711/2020|EPI ISL 561237|B.1.1.293|Gambia|2020-08-04	Africa|hCoV-19/South Africa/KRISP-K002542/2020|EPI ISL 535412|B.1.1.206|South Africa|2020-07-30	0.0003696797	Africa
Africa|hCoV-19/Gambia/NPHL-1746/2020|EPI ISL 561238|B.1.1|Gambia|2020-07-20	Africa|hCoV-19/South Africa/KRISP-K002542/2020|EPI ISL 535412|B.1.1.206|South Africa|2020-07-30	0.0003024937	Africa
Africa|hCoV-19/Gambia/NPHL-1921/2020|EPI ISL 561239|B.1.1|Gambia|2020	Africa|hCoV-19/South Africa/KRISP-K002542/2020|EPI ISL 535412|B.1.1.206|South Africa|2020-07-30	0.0004705616	Africa
Africa|hCoV-19/Gambia/NPHL-1968/2020|EPI ISL 561240|B.1.1|Gambia|2020-07-16	Africa|hCoV-19/South Africa/KRISP-K002542/2020|EPI ISL 535412|B.1.1.206|South Africa|2020-07-30	0.0004705616	Africa
Africa|hCoV-19/Gambia/NPHL-2037/2020|EPI ISL 561241|B.1.1|Gambia|2020-07-15	Africa|hCoV-19/South Africa/KRISP-K002542/2020|EPI ISL 535412|B.1.1.206|South Africa|2020-07-30	0.0004369559	Africa
Africa|hCoV-19/Gambia/NPHL-2268/2020|EPI ISL 561242|B.1.1|Gambia|2020	Africa|hCoV-19/South Africa/KRISP-K002542/2020|EPI ISL 535412|B.1.1.206|South Africa|2020-07-30	0.0002694909	Africa
Africa|hCoV-19/Gambia/NPHL-2344/2020|EPI ISL 561243|B.1.292|Gambia|2020	Africa|hCoV-19/South Africa/KRISP-K002542/2020|EPI ISL 535412|B.1.1.206|South Africa|2020-07-30	0.0005714941	Africa
Africa|hCoV-19/Gambia/NPHL-2374/2020|EPI ISL 561244|B.1.5.12|Gambia|2020	Africa|hCoV-19/South Africa/KRISP-K002542/2020|EPI ISL 535412|B.1.1.206|South Africa|2020-07-30	0.0005378264	Africa
Africa|hCoV-19/Gambia/NPHL-242/2020|EPI ISL 561245|B.1.5|Gambia|2020	Africa|hCoV-19/South Africa/KRISP-K002542/2020|EPI ISL 535412|B.1.1.206|South Africa|2020-07-30	0.0003697469	Africa
Africa|hCoV-19/Gambia/NPHL-243/2020|EPI ISL 561246|B.1.5|Gambia|2020	Africa|hCoV-19/South Africa/KRISP-K002542/2020|EPI ISL 535412|B.1.1.206|South Africa|2020-07-30	0.0003090679	Africa
Africa|hCoV-19/Gambia/NPHL-244/2020|EPI ISL 561247|B.1.1.293|Gambia|2020	Africa|hCoV-19/South Africa/KRISP-K002542/2020|EPI ISL 535412|B.1.1.206|South Africa|2020-07-30	0.0004068178	Africa
Africa|hCoV-19/Gambia/NPHL-2443/2020|EPI ISL 561248|B.1.5.12|Gambia|2020	Africa|hCoV-19/South Africa/KRISP-K002542/2020|EPI ISL 535412|B.1.1.206|South Africa|2020-07-30	0.0005378083	Africa
Africa|hCoV-19/Gambia/NPHL-2444/2020|EPI ISL 561249|B.1.292|Gambia|2020-07-21	Africa|hCoV-19/South Africa/KRISP-K002542/2020|EPI ISL 535412|B.1.1.206|South Africa|2020-07-30	0.0005378191	Africa
Africa|hCoV-19/Gambia/NPHL-2446/2020|EPI ISL 561250|B.1.1|Gambia|2020	Africa|hCoV-19/South Africa/KRISP-K002542/2020|EPI ISL 535412|B.1.1.206|South Africa|2020-07-30	0.0004826118	Africa
Africa|hCoV-19/Gambia/NPHL-245/2020|EPI ISL 561251|B.1.1|Gambia|2020	Africa|hCoV-19/South Africa/KRISP-K002542/2020|EPI ISL 535412|B.1.1.206|South Africa|2020-07-30	0.0003047157	Africa
Africa|hCoV-19/Gambia/NPHL-2457/2020|EPI ISL 561252|B.1.1|Gambia|2020-07-21	Africa|hCoV-19/South Africa/KRISP-K002542/2020|EPI ISL 535412|B.1.1.206|South Africa|2020-07-30	0.0004825951	Africa
Africa|hCoV-19/Gambia/NPHL-2458/2020|EPI ISL 561253|B.1.292|Gambia|2020-07-21	Africa|hCoV-19/South Africa/KRISP-K002542/2020|EPI ISL 535412|B.1.1.206|South Africa|2020-07-30	0.0005517637	Africa
Africa|hCoV-19/Gambia/NPHL-2463/2020|EPI ISL 561254|B.1.1|Gambia|2020	Africa|hCoV-19/South Africa/KRISP-K002542/2020|EPI ISL 535412|B.1.1.206|South Africa|2020-07-30	0.0004874503	Africa
Africa|hCoV-19/Gambia/NPHL-2465/2020|EPI ISL 561255|B.1.1|Gambia|2020-07-21	Africa|hCoV-19/South Africa/KRISP-K002542/2020|EPI ISL 535412|B.1.1.206|South Africa|2020-07-30	0.0004826284	Africa
Africa|hCoV-19/Gambia/NPHL-2469/2020|EPI ISL 561256|B.1.5.12|Gambia|2020-07-21	Africa|hCoV-19/South Africa/KRISP-K002542/2020|EPI ISL 535412|B.1.1.206|South Africa|2020-07-30	0.0006206251	Africa
Africa|hCoV-19/Gambia/NPHL-247/2020|EPI ISL 561257|B.1.1.293|Gambia|2020	Africa|hCoV-19/South Africa/KRISP-K002542/2020|EPI ISL 535412|B.1.1.206|South Africa|2020-07-30	0.0004033182	Africa
Africa|hCoV-19/Gambia/NPHL-2470/2020|EPI ISL 561258|B.1.1|Gambia|2020-07-21	Africa|hCoV-19/South Africa/KRISP-K002542/2020|EPI ISL 535412|B.1.1.206|South Africa|2020-07-30	0.0004826118	Africa
Africa|hCoV-19/Gambia/NPHL-2472/2020|EPI ISL 561259|B.1.5.12|Gambia|2020-07-21	Africa|hCoV-19/South Africa/KRISP-K002542/2020|EPI ISL 535412|B.1.1.206|South Africa|2020-07-30	0.0004136701	Africa
Africa|hCoV-19/Gambia/NPHL-2473/2020|EPI ISL 561260|B.1.5.12|Gambia|2020-07-21	Africa|hCoV-19/South Africa/KRISP-K002542/2020|EPI ISL 535412|B.1.1.206|South Africa|2020-07-30	0.0006724411	Africa
Africa|hCoV-19/Gambia/NPHL-2478/2020|EPI ISL 561261|B.1.5.12|Gambia|2020-07-21	Africa|hCoV-19/South Africa/KRISP-K002542/2020|EPI ISL 535412|B.1.1.206|South Africa|2020-07-30	0.0004526830	Africa
Africa|hCoV-19/Gambia/NPHL-2497/2020|EPI ISL 561262|B.1.1.242|Gambia|2020-07-21	Africa|hCoV-19/South Africa/KRISP-K002542/2020|EPI ISL 535412|B.1.1.206|South Africa|2020-07-30	0.0004526089	Africa
Africa|hCoV-19/Gambia/NPHL-2504/2020|EPI ISL 561264|B.1.5.12|Gambia|2020-07-23	Africa|hCoV-19/South Africa/KRISP-K002542/2020|EPI ISL 535412|B.1.1.206|South Africa|2020-07-30	0.0006840094	Africa
Africa|hCoV-19/Gambia/NPHL-2514/2020|EPI ISL 561265|B.1.5.12|Gambia|2020-07-21	Africa|hCoV-19/South Africa/KRISP-K002542/2020|EPI ISL 535412|B.1.1.206|South Africa|2020-07-30	0.0006206314	Africa
Africa|hCoV-19/Gambia/NPHL-2521/2020|EPI ISL 561266|B.1.5.12|Gambia|2020-07-23	Africa|hCoV-19/South Africa/KRISP-K002542/2020|EPI ISL 535412|B.1.1.206|South Africa|2020-07-30	0.0006206060	Africa
Africa|hCoV-19/Gambia/NPHL-2522/2020|EPI ISL 561267|B.1.1.293|Gambia|2020-07-22	Africa|hCoV-19/South Africa/KRISP-K002542/2020|EPI ISL 535412|B.1.1.206|South Africa|2020-07-30	0.0004485058	Africa
Africa|hCoV-19/Gambia/NPHL-2524/2020|EPI ISL 561268|B.1.1|Gambia|2020-07-24	Africa|hCoV-19/South Africa/KRISP-K002542/2020|EPI ISL 535412|B.1.1.206|South Africa|2020-07-30	0.0004369559	Africa
Africa|hCoV-19/Gambia/NPHL-2529/2020|EPI ISL 561269|B.1.1.293|Gambia|2020-07-21	Africa|hCoV-19/South Africa/KRISP-K002542/2020|EPI ISL 535412|B.1.1.206|South Africa|2020-07-30	0.0004136173	Africa
Africa|hCoV-19/Gambia/NPHL-253/2020|EPI ISL 561270|B.1.1.293|Gambia|2020	Africa|hCoV-19/South Africa/KRISP-K002542/2020|EPI ISL 535412|B.1.1.206|South Africa|2020-07-30	0.0004369222	Africa
Africa|hCoV-19/Gambia/NPHL-2537/2020|EPI ISL 561271|B.1.1|Gambia|2020	Africa|hCoV-19/South Africa/KRISP-K002542/2020|EPI ISL 535412|B.1.1.206|South Africa|2020-07-30	0.0005120770	Africa
Africa|hCoV-19/Gambia/NPHL-2538/2020|EPI ISL 561272|B.1.5.12|Gambia|2020-07-21	Africa|hCoV-19/South Africa/KRISP-K002542/2020|EPI ISL 535412|B.1.1.206|South Africa|2020-07-30	0.0005861015	Africa
Africa|hCoV-19/Gambia/NPHL-2550/2020|EPI ISL 561274|B.1.292|Gambia|2020-07-21	Africa|hCoV-19/South Africa/KRISP-K002542/2020|EPI ISL 535412|B.1.1.206|South Africa|2020-07-30	0.0005171251	Africa
Africa|hCoV-19/Gambia/NPHL-2554/2020|EPI ISL 561275|B.1.5.12|Gambia|2020	Africa|hCoV-19/South Africa/KRISP-K002542/2020|EPI ISL 535412|B.1.1.206|South Africa|2020-07-30	0.0005171501	Africa
Africa|hCoV-19/Gambia/NPHL-2555/2020|EPI ISL 561276|B.1.1|Gambia|2020-07-21	Africa|hCoV-19/South Africa/KRISP-K002542/2020|EPI ISL 535412|B.1.1.206|South Africa|2020-07-30	0.0004527537	Africa
Africa|hCoV-19/Gambia/NPHL-256/2020|EPI ISL 561277|B.1.1.293|Gambia|2020	Africa|hCoV-19/South Africa/KRISP-K002542/2020|EPI ISL 535412|B.1.1.206|South Africa|2020-07-30	0.0003360882	Africa
Africa|hCoV-19/Gambia/NPHL-2560/2020|EPI ISL 561278|B.1.1|Gambia|2020	Africa|hCoV-19/South Africa/KRISP-K002542/2020|EPI ISL 535412|B.1.1.206|South Africa|2020-07-30	0.0004825951	Africa
Africa|hCoV-19/Gambia/NPHL-2567/2020|EPI ISL 561279|B.1|Gambia|2020	Africa|hCoV-19/South Africa/KRISP-K002542/2020|EPI ISL 535412|B.1.1.206|South Africa|2020-07-30	0.0007397696	Africa
Africa|hCoV-19/Gambia/NPHL-2573/2020|EPI ISL 561280|B.1.1.293|Gambia|2020	Africa|hCoV-19/South Africa/KRISP-K002542/2020|EPI ISL 535412|B.1.1.206|South Africa|2020-07-30	0.0004136744	Africa
Africa|hCoV-19/Gambia/NPHL-2586/2020|EPI ISL 561281|B.1.5.12|Gambia|2020-07-23	Africa|hCoV-19/South Africa/KRISP-K002542/2020|EPI ISL 535412|B.1.1.206|South Africa|2020-07-30	0.0005222810	Africa
Africa|hCoV-19/Gambia/NPHL-2588/2020|EPI ISL 561282|B.1.1|Gambia|2020	Africa|hCoV-19/South Africa/KRISP-K002542/2020|EPI ISL 535412|B.1.1.206|South Africa|2020-07-30	0.0005041833	Africa
Africa|hCoV-19/Gambia/NPHL-2615/2020|EPI ISL 561283|B.1.1.293|Gambia|2020-08-18	Africa|hCoV-19/South Africa/KRISP-K002542/2020|EPI ISL 535412|B.1.1.206|South Africa|2020-07-30	0.0004369222	Africa
Africa|hCoV-19/Gambia/NPHL-2626/2020|EPI ISL 561284|B.1.1.293|Gambia|2020	Africa|hCoV-19/South Africa/KRISP-K002542/2020|EPI ISL 535412|B.1.1.206|South Africa|2020-07-30	0.0004369853	Africa
Africa|hCoV-19/Gambia/NPHL-2640/2020|EPI ISL 561285|B.1.5.12|Gambia|2020-06-17	Africa|hCoV-19/South Africa/KRISP-K002542/2020|EPI ISL 535412|B.1.1.206|South Africa|2020-07-30	0.0005042071	Africa
Africa|hCoV-19/Gambia/NPHL-266/2020|EPI ISL 561286|B.1.5.12|Gambia|2020	Africa|hCoV-19/South Africa/KRISP-K002542/2020|EPI ISL 535412|B.1.1.206|South Africa|2020-07-30	0.0005861337	Africa
Africa|hCoV-19/Gambia/NPHL-2706/2020|EPI ISL 561287|B.1.292|Gambia|2020	Africa|hCoV-19/South Africa/KRISP-K002542/2020|EPI ISL 535412|B.1.1.206|South Africa|2020-07-30	0.0005714444	Africa
Africa|hCoV-19/Gambia/NPHL-2712/2020|EPI ISL 561288|B.1.5.12|Gambia|2020-08-03	Africa|hCoV-19/South Africa/KRISP-K002542/2020|EPI ISL 535412|B.1.1.206|South Africa|2020-07-30	0.0006051401	Africa
Africa|hCoV-19/Gambia/NPHL-2727/2020|EPI ISL 561289|B.1.5.12|Gambia|2020-08-04	Africa|hCoV-19/South Africa/KRISP-K002542/2020|EPI ISL 535412|B.1.1.206|South Africa|2020-07-30	0.0006051138	Africa
Africa|hCoV-19/Gambia/NPHL-2729/2020|EPI ISL 561290|B.1.1|Gambia|2020-07-23	Africa|hCoV-19/South Africa/KRISP-K002542/2020|EPI ISL 535412|B.1.1.206|South Africa|2020-07-30	0.0004705616	Africa
Africa|hCoV-19/Gambia/NPHL-2736/2020|EPI ISL 561291|B.1.1.242|Gambia|2020-07-25	Africa|hCoV-19/South Africa/KRISP-K002542/2020|EPI ISL 535412|B.1.1.206|South Africa|2020-07-30	0.0005041733	Africa
Africa|hCoV-19/Gambia/NPHL-2759/2020|EPI ISL 561292|B.1.5.12|Gambia|2020-08-07	Africa|hCoV-19/South Africa/KRISP-K002542/2020|EPI ISL 535412|B.1.1.206|South Africa|2020-07-30	0.0005715346	Africa
Africa|hCoV-19/Gambia/NPHL-2762/2020|EPI ISL 561293|B.1.5.12|Gambia|2020-07-25	Africa|hCoV-19/South Africa/KRISP-K002542/2020|EPI ISL 535412|B.1.1.206|South Africa|2020-07-30	0.0006387569	Africa
Africa|hCoV-19/Gambia/NPHL-2767/2020|EPI ISL 561294|B.1.1.293|Gambia|2020-07-25	Africa|hCoV-19/South Africa/KRISP-K002542/2020|EPI ISL 535412|B.1.1.206|South Africa|2020-07-30	0.0004705522	Africa
Africa|hCoV-19/Gambia/NPHL-2768/2020|EPI ISL 561295|B.1.1.293|Gambia|2020-07-27	Africa|hCoV-19/South Africa/KRISP-K002542/2020|EPI ISL 535412|B.1.1.206|South Africa|2020-07-30	0.0004033046	Africa
Africa|hCoV-19/Gambia/NPHL-277/2020|EPI ISL 561296|B.1.5.12|Gambia|2020	Africa|hCoV-19/South Africa/KRISP-K002542/2020|EPI ISL 535412|B.1.1.206|South Africa|2020-07-30	0.0006051281	Africa
Africa|hCoV-19/Gambia/NPHL-2785/2020|EPI ISL 561297|B.1.1.242|Gambia|2020-07-27	Africa|hCoV-19/South Africa/KRISP-K002542/2020|EPI ISL 535412|B.1.1.206|South Africa|2020-07-30	0.0004369281	Africa
Africa|hCoV-19/Gambia/NPHL-2790/2020|EPI ISL 561298|B.1.1.293|Gambia|2020	Africa|hCoV-19/South Africa/KRISP-K002542/2020|EPI ISL 535412|B.1.1.206|South Africa|2020-07-30	0.0004705616	Africa
Africa|hCoV-19/Gambia/NPHL-2825/2020|EPI ISL 561299|B.1.5.12|Gambia|2020	Africa|hCoV-19/South Africa/KRISP-K002542/2020|EPI ISL 535412|B.1.1.206|South Africa|2020-07-30	0.0006050588	Africa
Africa|hCoV-19/Gambia/NPHL-287/2020|EPI ISL 561300|B.1.1.293|Gambia|2020	Africa|hCoV-19/South Africa/KRISP-K002542/2020|EPI ISL 535412|B.1.1.206|South Africa|2020-07-30	0.0004369456	Africa
Africa|hCoV-19/Gambia/NPHL-2889/2020|EPI ISL 561301|B.1.5.12|Gambia|2020	Africa|hCoV-19/South Africa/KRISP-K002542/2020|EPI ISL 535412|B.1.1.206|South Africa|2020-07-30	0.0006501865	Africa
Africa|hCoV-19/Gambia/NPHL-2892/2020|EPI ISL 561302|B.1.5.12|Gambia|2020-09-07	Africa|hCoV-19/South Africa/KRISP-K002542/2020|EPI ISL 535412|B.1.1.206|South Africa|2020-07-30	0.0006501865	Africa
Africa|hCoV-19/Gambia/NPHL-290/2020|EPI ISL 561303|B.1.1.293|Gambia|2020	Africa|hCoV-19/South Africa/KRISP-K002542/2020|EPI ISL 535412|B.1.1.206|South Africa|2020-07-30	0.0004033045	Africa
Africa|hCoV-19/Gambia/NPHL-2909/2020|EPI ISL 561304|B.1.1.293|Gambia|2020-07-26	Africa|hCoV-19/South Africa/KRISP-K002542/2020|EPI ISL 535412|B.1.1.206|South Africa|2020-07-30	0.0004369412	Africa
Africa|hCoV-19/Gambia/NPHL-2984/2020|EPI ISL 561307|B.1.1.293|Gambia|2020	Africa|hCoV-19/South Africa/KRISP-K002542/2020|EPI ISL 535412|B.1.1.206|South Africa|2020-07-30	0.0004705821	Africa
Africa|hCoV-19/Gambia/NPHL-299/2020|EPI ISL 561308|B.1.1.293|Gambia|2020	Africa|hCoV-19/South Africa/KRISP-K002542/2020|EPI ISL 535412|B.1.1.206|South Africa|2020-07-30	0.0004369309	Africa
Africa|hCoV-19/Gambia/NPHL-3047/2020|EPI ISL 561309|B.1.5.12|Gambia|2020-07-28	Africa|hCoV-19/South Africa/KRISP-K002542/2020|EPI ISL 535412|B.1.1.206|South Africa|2020-07-30	0.0006448911	Africa
Africa|hCoV-19/Gambia/NPHL-3055/2020|EPI ISL 561310|B.1.5.12|Gambia|2020-07-17	Africa|hCoV-19/South Africa/KRISP-K002542/2020|EPI ISL 535412|B.1.1.206|South Africa|2020-07-30	0.0006387567	Africa
Africa|hCoV-19/Gambia/NPHL-3062/2020|EPI ISL 561311|B.1.5.12|Gambia|2020	Africa|hCoV-19/South Africa/KRISP-K002542/2020|EPI ISL 535412|B.1.1.206|South Africa|2020-07-30	0.0006448911	Africa
Africa|hCoV-19/Gambia/NPHL-3079/2020|EPI ISL 561312|B.1.5.12|Gambia|2020-07-27	Africa|hCoV-19/South Africa/KRISP-K002542/2020|EPI ISL 535412|B.1.1.206|South Africa|2020-07-30	0.0006501865	Africa
Africa|hCoV-19/Gambia/NPHL-3206/2020|EPI ISL 561313|B.1.1.293|Gambia|2020	Africa|hCoV-19/South Africa/KRISP-K002542/2020|EPI ISL 535412|B.1.1.206|South Africa|2020-07-30	0.0005041951	Africa
Africa|hCoV-19/Gambia/NPHL-3254/2020|EPI ISL 561315|B.1.5.12|Gambia|2020-07-28	Africa|hCoV-19/South Africa/KRISP-K002542/2020|EPI ISL 535412|B.1.1.206|South Africa|2020-07-30	0.0006439516	Africa
Africa|hCoV-19/Gambia/NPHL-3281/2020|EPI ISL 561316|B.1.1|Gambia|2020-07-28	Africa|hCoV-19/South Africa/KRISP-K002542/2020|EPI ISL 535412|B.1.1.206|South Africa|2020-07-30	0.0005570761	Africa
Africa|hCoV-19/Gambia/NPHL-483B/2020|EPI ISL 561318|B.1.1|Gambia|2020	Africa|hCoV-19/South Africa/KRISP-K002542/2020|EPI ISL 535412|B.1.1.206|South Africa|2020-07-30	0.0005573052	Africa
Africa|hCoV-19/Gambia/NPHL-704/2020|EPI ISL 561320|B.1.1.293|Gambia|2020	Africa|hCoV-19/South Africa/KRISP-K002542/2020|EPI ISL 535412|B.1.1.206|South Africa|2020-07-30	0.0006551889	Africa
Africa|hCoV-19/Gambia/NPHL-737/2020|EPI ISL 561323|B.1.1.293|Gambia|2020	Africa|hCoV-19/South Africa/KRISP-K002542/2020|EPI ISL 535412|B.1.1.206|South Africa|2020-07-30	0.0003791322	Africa
Africa|hCoV-19/Gambia/NPHL-748/2020|EPI ISL 561324|B.1.1|Gambia|2020	Africa|hCoV-19/South Africa/KRISP-K002542/2020|EPI ISL 535412|B.1.1.206|South Africa|2020-07-30	0.0004369559	Africa
Africa|hCoV-19/Gambia/NPHL-758/2020|EPI ISL 561326|B.1.1.293|Gambia|2020	Africa|hCoV-19/South Africa/KRISP-K002542/2020|EPI ISL 535412|B.1.1.206|South Africa|2020-07-30	0.0003788188	Africa
Africa|hCoV-19/Gambia/NPHL-760/2020|EPI ISL 561327|B.1.5|Gambia|2020	Africa|hCoV-19/South Africa/KRISP-K002542/2020|EPI ISL 535412|B.1.1.206|South Africa|2020-07-30	0.0003047362	Africa
Africa|hCoV-19/Gambia/NPHL-790/2020|EPI ISL 561329|B.1.5|Gambia|2020	Africa|hCoV-19/South Africa/KRISP-K002542/2020|EPI ISL 535412|B.1.1.206|South Africa|2020-07-30	0.0002730872	Africa
Africa|hCoV-19/Gambia/NPHL-923/2020|EPI ISL 561330|B.1.5.12|Gambia|2020	Africa|hCoV-19/South Africa/KRISP-K002542/2020|EPI ISL 535412|B.1.1.206|South Africa|2020-07-30	0.0005378445	Africa
Africa|hCoV-19/Gambia/NPHL-930/2020|EPI ISL 561331|B.1.5|Gambia|2020	Africa|hCoV-19/South Africa/KRISP-K002542/2020|EPI ISL 535412|B.1.1.206|South Africa|2020-07-30	0.0003072325	Africa
Africa|hCoV-19/Gambia/NPHL-941/2020|EPI ISL 561332|B.1.5.12|Gambia|2020	Africa|hCoV-19/South Africa/KRISP-K002542/2020|EPI ISL 535412|B.1.1.206|South Africa|2020-07-30	0.0005714578	Africa
Africa|hCoV-19/Gambia/NPHL-956/2020|EPI ISL 561334|B.1.5.12|Gambia|2020	Africa|hCoV-19/South Africa/KRISP-K002542/2020|EPI ISL 535412|B.1.1.206|South Africa|2020-07-30	0.0005804195	Africa
Africa|hCoV-19/Ghana/1651 S3/2020|EPI ISL 422387|A.11|Ghana|2020-03-25	Africa|hCoV-19/South Africa/KRISP-K002542/2020|EPI ISL 535412|B.1.1.206|South Africa|2020-07-30	0.0007343377	Africa
Africa|hCoV-19/Ghana/1659 S14/2020|EPI ISL 422405|B.1.220|Ghana|2020-03-25	Africa|hCoV-19/South Africa/KRISP-K002542/2020|EPI ISL 535412|B.1.1.206|South Africa|2020-07-30	0.0004553076	Africa
Africa|hCoV-19/Ghana/2230 S4/2020|EPI ISL 422390|B.40|Ghana|2020-03-25	Africa|hCoV-19/South Africa/KRISP-K002542/2020|EPI ISL 535412|B.1.1.206|South Africa|2020-07-30	0.0006463102	Africa
Africa|hCoV-19/Ghana/2333 S5/2020|EPI ISL 422394|B.1.3|Ghana|2020-03-27	Africa|hCoV-19/South Africa/KRISP-K002542/2020|EPI ISL 535412|B.1.1.206|South Africa|2020-07-30	0.0005483361	Africa
Africa|hCoV-19/Ghana/2573 S27/2020|EPI ISL 515082|A|Ghana|2020-03-29	Africa|hCoV-19/South Africa/KRISP-K002542/2020|EPI ISL 535412|B.1.1.206|South Africa|2020-07-30	0.0008458920	Africa
Africa|hCoV-19/Ghana/2666 S32/2020|EPI ISL 515083|A|Ghana|2020-03-27	Africa|hCoV-19/South Africa/KRISP-K002542/2020|EPI ISL 535412|B.1.1.206|South Africa|2020-07-30	0.0002741915	Africa
Africa|hCoV-19/Ghana/2709 S25/2020|EPI ISL 515084|B.1|Ghana|2020-03-28	Africa|hCoV-19/South Africa/KRISP-K002542/2020|EPI ISL 535412|B.1.1.206|South Africa|2020-07-30	0.0005720460	Africa
Africa|hCoV-19/Ghana/2828 S6/2020|EPI ISL 422397|A.11|Ghana|2020-03-29	Africa|hCoV-19/South Africa/KRISP-K002542/2020|EPI ISL 535412|B.1.1.206|South Africa|2020-07-30	0.0008520692	Africa
Africa|hCoV-19/Ghana/2852 S30/2020|EPI ISL 515085|B.6|Ghana|2020-03-28	Africa|hCoV-19/South Africa/KRISP-K002542/2020|EPI ISL 535412|B.1.1.206|South Africa|2020-07-30	0.0002736101	Africa
Africa|hCoV-19/Ghana/2914 S8/2020|EPI ISL 422399|B.1.1|Ghana|2020-03-30	Africa|hCoV-19/South Africa/KRISP-K002542/2020|EPI ISL 535412|B.1.1.206|South Africa|2020-07-30	0.0003120833	Africa
Africa|hCoV-19/Ghana/34927 S20/2020|EPI ISL 515086|A.11|Ghana|2020-05-23	Africa|hCoV-19/South Africa/KRISP-K002542/2020|EPI ISL 535412|B.1.1.206|South Africa|2020-07-30	0.0007468988	Africa
Africa|hCoV-19/Ghana/34928 S21/2020|EPI ISL 515087|A.11|Ghana|2020-05-23	Africa|hCoV-19/South Africa/KRISP-K002542/2020|EPI ISL 535412|B.1.1.206|South Africa|2020-07-30	0.0008515875	Africa
Africa|hCoV-19/Ghana/34980 S22/2020|EPI ISL 515088|B.1.1|Ghana|2020-05-23	Africa|hCoV-19/South Africa/KRISP-K002542/2020|EPI ISL 535412|B.1.1.206|South Africa|2020-07-30	0.0003118702	Africa
Africa|hCoV-19/Ghana/34983 S40/2020|EPI ISL 515089|B.1.1|Ghana|2020-05-23	Africa|hCoV-19/South Africa/KRISP-K002542/2020|EPI ISL 535412|B.1.1.206|South Africa|2020-07-30	0.0003754027	Africa
Africa|hCoV-19/Ghana/35012 S17/2020|EPI ISL 515090|B.1.1|Ghana|2020-05-23	Africa|hCoV-19/South Africa/KRISP-K002542/2020|EPI ISL 535412|B.1.1.206|South Africa|2020-07-30	0.0003697009	Africa
Africa|hCoV-19/Ghana/35019 S18/2020|EPI ISL 515091|B.1.1|Ghana|2020-05-23	Africa|hCoV-19/South Africa/KRISP-K002542/2020|EPI ISL 535412|B.1.1.206|South Africa|2020-07-30	0.0002750680	Africa
Africa|hCoV-19/Ghana/35183 S24/2020|EPI ISL 515092|A|Ghana|2020-05-24	Africa|hCoV-19/South Africa/KRISP-K002542/2020|EPI ISL 535412|B.1.1.206|South Africa|2020-07-30	0.0002782051	Africa
Africa|hCoV-19/Ghana/35280 S41/2020|EPI ISL 515093|A|Ghana|2020-05-24	Africa|hCoV-19/South Africa/KRISP-K002542/2020|EPI ISL 535412|B.1.1.206|South Africa|2020-07-30	0.0007580849	Africa
Africa|hCoV-19/Ghana/35394 S49/2020|EPI ISL 515094|B.1.1.307|Ghana|2020-05-24	Africa|hCoV-19/South Africa/KRISP-K002542/2020|EPI ISL 535412|B.1.1.206|South Africa|2020-07-30	0.0003101221	Africa
Africa|hCoV-19/Ghana/35466 S19/2020|EPI ISL 515095|B.1.1|Ghana|2020-05-24	Africa|hCoV-19/South Africa/KRISP-K002542/2020|EPI ISL 535412|B.1.1.206|South Africa|2020-07-30	0.0003411599	Africa
Africa|hCoV-19/Ghana/35563 S37/2020|EPI ISL 515096|A.11|Ghana|2020-05-24	Africa|hCoV-19/South Africa/KRISP-K002542/2020|EPI ISL 535412|B.1.1.206|South Africa|2020-07-30	0.0008742239	Africa
Africa|hCoV-19/Ghana/36523 S23/2020|EPI ISL 515097|A|Ghana|2020-05-27	Africa|hCoV-19/South Africa/KRISP-K002542/2020|EPI ISL 535412|B.1.1.206|South Africa|2020-07-30	0.0004109184	Africa
Africa|hCoV-19/Ghana/81216 S36/2020|EPI ISL 515098|A|Ghana|2020-05-20	Africa|hCoV-19/South Africa/KRISP-K002542/2020|EPI ISL 535412|B.1.1.206|South Africa|2020-07-30	0.0008453571	Africa
Africa|hCoV-19/Ghana/81219 S34/2020|EPI ISL 515099|B.1.1|Ghana|2020-05-20	Africa|hCoV-19/South Africa/KRISP-K002542/2020|EPI ISL 535412|B.1.1.206|South Africa|2020-07-30	0.0002730686	Africa
Africa|hCoV-19/Ghana/82879 S48/2020|EPI ISL 515100|B.1|Ghana|2020-05-20	Africa|hCoV-19/South Africa/KRISP-K002542/2020|EPI ISL 535412|B.1.1.206|South Africa|2020-07-30	0.0005750915	Africa
Africa|hCoV-19/Ghana/83637 S29/2020|EPI ISL 515101|B.1.1|Ghana|2020-05-22	Africa|hCoV-19/South Africa/KRISP-K002542/2020|EPI ISL 535412|B.1.1.206|South Africa|2020-07-30	0.0003037943	Africa
Africa|hCoV-19/Ghana/84049 S31/2020|EPI ISL 515102|B.1|Ghana|2020-05-25	Africa|hCoV-19/South Africa/KRISP-K002542/2020|EPI ISL 535412|B.1.1.206|South Africa|2020-07-30	0.0006065038	Africa
Africa|hCoV-19/Ghana/84162 S45/2020|EPI ISL 515103|A|Ghana|2020-04-25	Africa|hCoV-19/South Africa/KRISP-K002542/2020|EPI ISL 535412|B.1.1.206|South Africa|2020-07-30	0.0007236288	Africa
Africa|hCoV-19/Ghana/84182 S43/2020|EPI ISL 515104|B.1.1|Ghana|2020-05-25	Africa|hCoV-19/South Africa/KRISP-K002542/2020|EPI ISL 535412|B.1.1.206|South Africa|2020-07-30	0.0004436590	Africa
Africa|hCoV-19/Ghana/84210 S44/2020|EPI ISL 515105|A|Ghana|2020-05-24	Africa|hCoV-19/South Africa/KRISP-K002542/2020|EPI ISL 535412|B.1.1.206|South Africa|2020-07-30	0.0007812889	Africa
Africa|hCoV-19/Ghana/84218 S47/2020|EPI ISL 515106|A|Ghana|2020-05-25	Africa|hCoV-19/South Africa/KRISP-K002542/2020|EPI ISL 535412|B.1.1.206|South Africa|2020-07-30	0.0008622683	Africa
Africa|hCoV-19/Ghana/84260 S28/2020|EPI ISL 515107|A|Ghana|2020-05-25	Africa|hCoV-19/South Africa/KRISP-K002542/2020|EPI ISL 535412|B.1.1.206|South Africa|2020-07-30	0.0007464604	Africa
Africa|hCoV-19/Ghana/84279 S42/2020|EPI ISL 515108|B.1|Ghana|2020-05-25	Africa|hCoV-19/South Africa/KRISP-K002542/2020|EPI ISL 535412|B.1.1.206|South Africa|2020-07-30	0.0006104937	Africa
Africa|hCoV-19/Ghana/84301 S35/2020|EPI ISL 515109|A.11|Ghana|2020-05-24	Africa|hCoV-19/South Africa/KRISP-K002542/2020|EPI ISL 535412|B.1.1.206|South Africa|2020-07-30	0.0007371032	Africa
Africa|hCoV-19/Ghana/84430 S51/2020|EPI ISL 515110|B.1.1.307|Ghana|2020-05-25	Africa|hCoV-19/South Africa/KRISP-K002542/2020|EPI ISL 535412|B.1.1.206|South Africa|2020-07-30	0.0003044891	Africa
Africa|hCoV-19/Ghana/84438 S50/2020|EPI ISL 515111|A|Ghana|2020-05-24	Africa|hCoV-19/South Africa/KRISP-K002542/2020|EPI ISL 535412|B.1.1.206|South Africa|2020-07-30	0.0007436855	Africa
Africa|hCoV-19/Ghana/84484 S16/2020|EPI ISL 515112|B.1.1|Ghana|2020-05-25	Africa|hCoV-19/South Africa/KRISP-K002542/2020|EPI ISL 535412|B.1.1.206|South Africa|2020-07-30	0.0003791845	Africa
Africa|hCoV-19/Ghana/KATH23/2020|EPI ISL 515181|A.11|Ghana|2020-03-22	Africa|hCoV-19/South Africa/KRISP-K002542/2020|EPI ISL 535412|B.1.1.206|South Africa|2020-07-30	0.0007060800	Africa
Africa|hCoV-19/Ghana/TTH10/2020|EPI ISL 515182|A|Ghana|2020-03-27	Africa|hCoV-19/South Africa/KRISP-K002542/2020|EPI ISL 535412|B.1.1.206|South Africa|2020-07-30	0.0006723758	Africa
Africa|hCoV-19/Ghana/TTH11/2020|EPI ISL 515183|A|Ghana|2020-03-27	Africa|hCoV-19/South Africa/KRISP-K002542/2020|EPI ISL 535412|B.1.1.206|South Africa|2020-07-30	0.0006745978	Africa
Africa|hCoV-19/Ghana/TTH6/2020|EPI ISL 515248|A|Ghana|2020-03-27	Africa|hCoV-19/South Africa/KRISP-K002542/2020|EPI ISL 535412|B.1.1.206|South Africa|2020-07-30	0.0007060088	Africa
Africa|hCoV-19/Kenya/C1092/2020|EPI ISL 457849|B.1.5|Kenya|2020-04-18	Africa|hCoV-19/South Africa/KRISP-K002542/2020|EPI ISL 535412|B.1.1.206|South Africa|2020-07-30	0.0004198669	Africa
Africa|hCoV-19/Kenya/C1102/2020|EPI ISL 568708|B.1.5|Kenya|2020-04-19	Africa|hCoV-19/South Africa/KRISP-K002542/2020|EPI ISL 535412|B.1.1.206|South Africa|2020-07-30	0.0005140660	Africa
Africa|hCoV-19/Kenya/C1162/2020|EPI ISL 457850|B.1.5|Kenya|2020-04-19	Africa|hCoV-19/South Africa/KRISP-K002542/2020|EPI ISL 535412|B.1.1.206|South Africa|2020-07-30	0.0003808173	Africa
Africa|hCoV-19/Kenya/C1216/2020|EPI ISL 457854|B.1.5|Kenya|2020-04-19	Africa|hCoV-19/South Africa/KRISP-K002542/2020|EPI ISL 535412|B.1.1.206|South Africa|2020-07-30	0.0004033413	Africa
Africa|hCoV-19/Kenya/C1292/2020|EPI ISL 457856|B|Kenya|2020-04-20	Africa|hCoV-19/South Africa/KRISP-K002542/2020|EPI ISL 535412|B.1.1.206|South Africa|2020-07-30	0.0004113916	Africa
Africa|hCoV-19/Kenya/C1357/2020|EPI ISL 457858|B.1.5|Kenya|2020-04-20	Africa|hCoV-19/South Africa/KRISP-K002542/2020|EPI ISL 535412|B.1.1.206|South Africa|2020-07-30	0.0003863943	Africa
Africa|hCoV-19/Kenya/C1422/2020|EPI ISL 457861|B.1|Kenya|2020-04-20	Africa|hCoV-19/South Africa/KRISP-K002542/2020|EPI ISL 535412|B.1.1.206|South Africa|2020-07-30	0.0004234783	Africa
Africa|hCoV-19/Kenya/C1499/2020|EPI ISL 457863|B.1.5|Kenya|2020-04-20	Africa|hCoV-19/South Africa/KRISP-K002542/2020|EPI ISL 535412|B.1.1.206|South Africa|2020-07-30	0.0004113547	Africa
Africa|hCoV-19/Kenya/C1646/2020|EPI ISL 457865|B.1.5|Kenya|2020-04-21	Africa|hCoV-19/South Africa/KRISP-K002542/2020|EPI ISL 535412|B.1.1.206|South Africa|2020-07-30	0.0003908833	Africa
Africa|hCoV-19/Kenya/C1739/2020|EPI ISL 457866|B|Kenya|2020-04-22	Africa|hCoV-19/South Africa/KRISP-K002542/2020|EPI ISL 535412|B.1.1.206|South Africa|2020-07-30	0.0004222521	Africa
Africa|hCoV-19/Kenya/C1751/2020|EPI ISL 457867|B.1.5|Kenya|2020-04-22	Africa|hCoV-19/South Africa/KRISP-K002542/2020|EPI ISL 535412|B.1.1.206|South Africa|2020-07-30	0.0003696970	Africa
Africa|hCoV-19/Kenya/C21582/2020|EPI ISL 568872|B.1|Kenya|2020-06-22	Africa|hCoV-19/South Africa/KRISP-K002542/2020|EPI ISL 535412|B.1.1.206|South Africa|2020-07-30	0.0006387569	Africa
Africa|hCoV-19/Kenya/C22/2020|EPI ISL 457845|B.1.5|Kenya|2020-03-17	Africa|hCoV-19/South Africa/KRISP-K002542/2020|EPI ISL 535412|B.1.1.206|South Africa|2020-07-30	0.0003868427	Africa
Africa|hCoV-19/Kenya/C2439/2020|EPI ISL 457877|B.1.5|Kenya|2020-04-24	Africa|hCoV-19/South Africa/KRISP-K002542/2020|EPI ISL 535412|B.1.1.206|South Africa|2020-07-30	0.0004413774	Africa
Africa|hCoV-19/Kenya/C2449/2020|EPI ISL 457878|B.1.5|Kenya|2020-04-24	Africa|hCoV-19/South Africa/KRISP-K002542/2020|EPI ISL 535412|B.1.1.206|South Africa|2020-07-30	0.0004171060	Africa
Africa|hCoV-19/Kenya/C2469/2020|EPI ISL 457879|B.1.5|Kenya|2020-04-24	Africa|hCoV-19/South Africa/KRISP-K002542/2020|EPI ISL 535412|B.1.1.206|South Africa|2020-07-30	0.0003751812	Africa
Africa|hCoV-19/Kenya/C253/2020|EPI ISL 457868|B.1|Kenya|2020-04-03	Africa|hCoV-19/South Africa/KRISP-K002542/2020|EPI ISL 535412|B.1.1.206|South Africa|2020-07-30	0.0004033318	Africa
Africa|hCoV-19/Kenya/C256/2020|EPI ISL 568697|B.1.5|Kenya|2020-04-04	Africa|hCoV-19/South Africa/KRISP-K002542/2020|EPI ISL 535412|B.1.1.206|South Africa|2020-07-30	0.0004539675	Africa
Africa|hCoV-19/Kenya/C2582/2020|EPI ISL 457883|B.1.5|Kenya|2020-04-25	Africa|hCoV-19/South Africa/KRISP-K002542/2020|EPI ISL 535412|B.1.1.206|South Africa|2020-07-30	0.0004497954	Africa
Africa|hCoV-19/Kenya/C2685/2020|EPI ISL 457884|B.1.5|Kenya|2020-04-25	Africa|hCoV-19/South Africa/KRISP-K002542/2020|EPI ISL 535412|B.1.1.206|South Africa|2020-07-30	0.0004377312	Africa
Africa|hCoV-19/Kenya/C2777/2020|EPI ISL 457887|B.1|Kenya|2020-04-26	Africa|hCoV-19/South Africa/KRISP-K002542/2020|EPI ISL 535412|B.1.1.206|South Africa|2020-07-30	0.0003908695	Africa
Africa|hCoV-19/Kenya/C2826/2020|EPI ISL 457891|B.1.5|Kenya|2020-04-27	Africa|hCoV-19/South Africa/KRISP-K002542/2020|EPI ISL 535412|B.1.1.206|South Africa|2020-07-30	0.0003734240	Africa
Africa|hCoV-19/Kenya/C2847/2020|EPI ISL 457892|B.1.5|Kenya|2020-04-27	Africa|hCoV-19/South Africa/KRISP-K002542/2020|EPI ISL 535412|B.1.1.206|South Africa|2020-07-30	0.0003864350	Africa
Africa|hCoV-19/Kenya/C293/2020|EPI ISL 457871|A|Kenya|2020-04-04	Africa|hCoV-19/South Africa/KRISP-K002542/2020|EPI ISL 535412|B.1.1.206|South Africa|2020-07-30	0.0006971187	Africa
Africa|hCoV-19/Kenya/C310/2020|EPI ISL 457874|B.4|Kenya|2020-04-04	Africa|hCoV-19/South Africa/KRISP-K002542/2020|EPI ISL 535412|B.1.1.206|South Africa|2020-07-30	0.0008569042	Africa
Africa|hCoV-19/Kenya/C3129/2020|EPI ISL 457897|B.1.5|Kenya|2020-04-28	Africa|hCoV-19/South Africa/KRISP-K002542/2020|EPI ISL 535412|B.1.1.206|South Africa|2020-07-30	0.0004054627	Africa
Africa|hCoV-19/Kenya/C314/2020|EPI ISL 457875|A|Kenya|2020-04-04	Africa|hCoV-19/South Africa/KRISP-K002542/2020|EPI ISL 535412|B.1.1.206|South Africa|2020-07-30	0.0007396606	Africa
Africa|hCoV-19/Kenya/C316/2020|EPI ISL 457876|B.4|Kenya|2020-04-04	Africa|hCoV-19/South Africa/KRISP-K002542/2020|EPI ISL 535412|B.1.1.206|South Africa|2020-07-30	0.0008647967	Africa
Africa|hCoV-19/Kenya/C3194/2020|EPI ISL 457901|B.1.5|Kenya|2020-04-28	Africa|hCoV-19/South Africa/KRISP-K002542/2020|EPI ISL 535412|B.1.1.206|South Africa|2020-07-30	0.0004497841	Africa
Africa|hCoV-19/Kenya/C3205/2020|EPI ISL 457902|B.1.5|Kenya|2020-04-28	Africa|hCoV-19/South Africa/KRISP-K002542/2020|EPI ISL 535412|B.1.1.206|South Africa|2020-07-30	0.0003773949	Africa
Africa|hCoV-19/Kenya/C3208/2020|EPI ISL 457903|B.1.5|Kenya|2020-04-28	Africa|hCoV-19/South Africa/KRISP-K002542/2020|EPI ISL 535412|B.1.1.206|South Africa|2020-07-30	0.0003854197	Africa
Africa|hCoV-19/Kenya/C3381/2020|EPI ISL 568714|B.1.5|Kenya|2020-04-30	Africa|hCoV-19/South Africa/KRISP-K002542/2020|EPI ISL 535412|B.1.1.206|South Africa|2020-07-30	0.0004073798	Africa
Africa|hCoV-19/Kenya/C3427/2020|EPI ISL 457906|B.1.5|Kenya|2020-04-29	Africa|hCoV-19/South Africa/KRISP-K002542/2020|EPI ISL 535412|B.1.1.206|South Africa|2020-07-30	0.0004409270	Africa
Africa|hCoV-19/Kenya/C3457/2020|EPI ISL 568715|B.1|Kenya|2020-04-30	Africa|hCoV-19/South Africa/KRISP-K002542/2020|EPI ISL 535412|B.1.1.206|South Africa|2020-07-30	0.0004847788	Africa
Africa|hCoV-19/Kenya/C3739/2020|EPI ISL 568717|B.1.5|Kenya|2020-05-04	Africa|hCoV-19/South Africa/KRISP-K002542/2020|EPI ISL 535412|B.1.1.206|South Africa|2020-07-30	0.0003734240	Africa
Africa|hCoV-19/Kenya/C389/2020|EPI ISL 568698|B.1.5|Kenya|2020-04-07	Africa|hCoV-19/South Africa/KRISP-K002542/2020|EPI ISL 535412|B.1.1.206|South Africa|2020-07-30	0.0003767358	Africa
Africa|hCoV-19/Kenya/C3980/2020|EPI ISL 568719|B.1|Kenya|2020-05-05	Africa|hCoV-19/South Africa/KRISP-K002542/2020|EPI ISL 535412|B.1.1.206|South Africa|2020-07-30	0.0004101883	Africa
Africa|hCoV-19/Kenya/C4083/2020|EPI ISL 568721|B.1.5|Kenya|2020-05-05	Africa|hCoV-19/South Africa/KRISP-K002542/2020|EPI ISL 535412|B.1.1.206|South Africa|2020-07-30	0.0004560639	Africa
Africa|hCoV-19/Kenya/C4195/2020|EPI ISL 568723|B.1.5|Kenya|2020-06-05	Africa|hCoV-19/South Africa/KRISP-K002542/2020|EPI ISL 535412|B.1.1.206|South Africa|2020-07-30	0.0003734370	Africa
Africa|hCoV-19/Kenya/C4199/2020|EPI ISL 568724|B.1.5|Kenya|2020-05-06	Africa|hCoV-19/South Africa/KRISP-K002542/2020|EPI ISL 535412|B.1.1.206|South Africa|2020-07-30	0.0004457903	Africa
Africa|hCoV-19/Kenya/C4214/2020|EPI ISL 568725|B.1|Kenya|2020-06-05	Africa|hCoV-19/South Africa/KRISP-K002542/2020|EPI ISL 535412|B.1.1.206|South Africa|2020-07-30	0.0004033141	Africa
Africa|hCoV-19/Kenya/C4419/2020|EPI ISL 568727|B.1|Kenya|2020-05-07	Africa|hCoV-19/South Africa/KRISP-K002542/2020|EPI ISL 535412|B.1.1.206|South Africa|2020-07-30	0.0004710065	Africa
Africa|hCoV-19/Kenya/C4420/2020|EPI ISL 568728|B.1.5|Kenya|2020-05-07	Africa|hCoV-19/South Africa/KRISP-K002542/2020|EPI ISL 535412|B.1.1.206|South Africa|2020-07-30	0.0004498930	Africa
Africa|hCoV-19/Kenya/C4585/2020|EPI ISL 568730|B.1.5|Kenya|2020-05-08	Africa|hCoV-19/South Africa/KRISP-K002542/2020|EPI ISL 535412|B.1.1.206|South Africa|2020-07-30	0.0004073975	Africa
Africa|hCoV-19/Kenya/C460/2020|EPI ISL 457910|B.1.5|Kenya|2020-04-08	Africa|hCoV-19/South Africa/KRISP-K002542/2020|EPI ISL 535412|B.1.1.206|South Africa|2020-07-30	0.0003829513	Africa
Africa|hCoV-19/Kenya/C4691/2020|EPI ISL 568733|B.1.5|Kenya|2020-05-09	Africa|hCoV-19/South Africa/KRISP-K002542/2020|EPI ISL 535412|B.1.1.206|South Africa|2020-07-30	0.0003785505	Africa
Africa|hCoV-19/Kenya/C4710/2020|EPI ISL 568735|B.1.5|Kenya|2020-05-08	Africa|hCoV-19/South Africa/KRISP-K002542/2020|EPI ISL 535412|B.1.1.206|South Africa|2020-07-30	0.0004705886	Africa
Africa|hCoV-19/Kenya/C4717/2020|EPI ISL 568737|B.1.5|Kenya|2020-05-08	Africa|hCoV-19/South Africa/KRISP-K002542/2020|EPI ISL 535412|B.1.1.206|South Africa|2020-07-30	0.0004258068	Africa
Africa|hCoV-19/Kenya/C4872/2020|EPI ISL 568741|B.1.5|Kenya|2020-05-08	Africa|hCoV-19/South Africa/KRISP-K002542/2020|EPI ISL 535412|B.1.1.206|South Africa|2020-07-30	0.0004112223	Africa
Africa|hCoV-19/Kenya/C4895/2020|EPI ISL 568742|B.1.5|Kenya|2020-05-08	Africa|hCoV-19/South Africa/KRISP-K002542/2020|EPI ISL 535412|B.1.1.206|South Africa|2020-07-30	0.0004801910	Africa
Africa|hCoV-19/Kenya/C5008/2020|EPI ISL 568744|B.1|Kenya|2020-05-08	Africa|hCoV-19/South Africa/KRISP-K002542/2020|EPI ISL 535412|B.1.1.206|South Africa|2020-07-30	0.0004197168	Africa
Africa|hCoV-19/Kenya/C5011/2020|EPI ISL 568745|B.1.5|Kenya|2020-05-08	Africa|hCoV-19/South Africa/KRISP-K002542/2020|EPI ISL 535412|B.1.1.206|South Africa|2020-07-30	0.0004457443	Africa
Africa|hCoV-19/Kenya/C5119/2020|EPI ISL 568750|B.1|Kenya|2020-05-09	Africa|hCoV-19/South Africa/KRISP-K002542/2020|EPI ISL 535412|B.1.1.206|South Africa|2020-07-30	0.0004074255	Africa
Africa|hCoV-19/Kenya/C5177/2020|EPI ISL 568752|B.1.5|Kenya|2020-05-09	Africa|hCoV-19/South Africa/KRISP-K002542/2020|EPI ISL 535412|B.1.1.206|South Africa|2020-07-30	0.0004115285	Africa
Africa|hCoV-19/Kenya/C5178/2020|EPI ISL 568753|B.1.5|Kenya|2020-05-09	Africa|hCoV-19/South Africa/KRISP-K002542/2020|EPI ISL 535412|B.1.1.206|South Africa|2020-07-30	0.0004236421	Africa
Africa|hCoV-19/Kenya/C5246/2020|EPI ISL 568754|B.1.5|Kenya|2020-05-09	Africa|hCoV-19/South Africa/KRISP-K002542/2020|EPI ISL 535412|B.1.1.206|South Africa|2020-07-30	0.0004078458	Africa
Africa|hCoV-19/Kenya/C5288/2020|EPI ISL 568755|B.1.5|Kenya|2020-05-10	Africa|hCoV-19/South Africa/KRISP-K002542/2020|EPI ISL 535412|B.1.1.206|South Africa|2020-07-30	0.0004850948	Africa
Africa|hCoV-19/Kenya/C5289/2020|EPI ISL 568756|B.1.5|Kenya|2020-05-10	Africa|hCoV-19/South Africa/KRISP-K002542/2020|EPI ISL 535412|B.1.1.206|South Africa|2020-07-30	0.0003883303	Africa
Africa|hCoV-19/Kenya/C5328/2020|EPI ISL 568760|B.1.5|Kenya|2020-05-10	Africa|hCoV-19/South Africa/KRISP-K002542/2020|EPI ISL 535412|B.1.1.206|South Africa|2020-07-30	0.0004116025	Africa
Africa|hCoV-19/Kenya/C5335/2020|EPI ISL 568762|B.1.5|Kenya|2020-05-10	Africa|hCoV-19/South Africa/KRISP-K002542/2020|EPI ISL 535412|B.1.1.206|South Africa|2020-07-30	0.0004119564	Africa
Africa|hCoV-19/Kenya/C5384/2020|EPI ISL 568764|B.1.5|Kenya|2020-05-10	Africa|hCoV-19/South Africa/KRISP-K002542/2020|EPI ISL 535412|B.1.1.206|South Africa|2020-07-30	0.0004705728	Africa
Africa|hCoV-19/Kenya/C54/2020|EPI ISL 457847|B.1|Kenya|2020-03-24	Africa|hCoV-19/South Africa/KRISP-K002542/2020|EPI ISL 535412|B.1.1.206|South Africa|2020-07-30	0.0004452667	Africa
Africa|hCoV-19/Kenya/C544/2020|EPI ISL 457911|B.1.5|Kenya|2020-04-10	Africa|hCoV-19/South Africa/KRISP-K002542/2020|EPI ISL 535412|B.1.1.206|South Africa|2020-07-30	0.0003829646	Africa
Africa|hCoV-19/Kenya/C5442/2020|EPI ISL 568767|B.1.5|Kenya|2020-05-10	Africa|hCoV-19/South Africa/KRISP-K002542/2020|EPI ISL 535412|B.1.1.206|South Africa|2020-07-30	0.0004413776	Africa
Africa|hCoV-19/Kenya/C569/2020|EPI ISL 568700|B.1|Kenya|2020-04-12	Africa|hCoV-19/South Africa/KRISP-K002542/2020|EPI ISL 535412|B.1.1.206|South Africa|2020-07-30	0.0004194967	Africa
Africa|hCoV-19/Kenya/C5695/2020|EPI ISL 568770|B.1.5|Kenya|2020-05-11	Africa|hCoV-19/South Africa/KRISP-K002542/2020|EPI ISL 535412|B.1.1.206|South Africa|2020-07-30	0.0004753489	Africa
Africa|hCoV-19/Kenya/C5701/2020|EPI ISL 568772|B.1|Kenya|2020-05-11	Africa|hCoV-19/South Africa/KRISP-K002542/2020|EPI ISL 535412|B.1.1.206|South Africa|2020-07-30	0.0004074076	Africa
Africa|hCoV-19/Kenya/C571/2020|EPI ISL 568702|A|Kenya|2020-04-12	Africa|hCoV-19/South Africa/KRISP-K002542/2020|EPI ISL 535412|B.1.1.206|South Africa|2020-07-30	0.0007060089	Africa
Africa|hCoV-19/Kenya/C5767/2020|EPI ISL 568773|B.1.5|Kenya|2020-05-11	Africa|hCoV-19/South Africa/KRISP-K002542/2020|EPI ISL 535412|B.1.1.206|South Africa|2020-07-30	0.0005244040	Africa
Africa|hCoV-19/Kenya/C5811/2020|EPI ISL 568775|B.1.5|Kenya|2020-05-11	Africa|hCoV-19/South Africa/KRISP-K002542/2020|EPI ISL 535412|B.1.1.206|South Africa|2020-07-30	0.0004074073	Africa
Africa|hCoV-19/Kenya/C5813/2020|EPI ISL 568776|B.1|Kenya|2020-05-11	Africa|hCoV-19/South Africa/KRISP-K002542/2020|EPI ISL 535412|B.1.1.206|South Africa|2020-07-30	0.0004115285	Africa
Africa|hCoV-19/Kenya/C5835/2020|EPI ISL 568777|B.1.5|Kenya|2020-05-12	Africa|hCoV-19/South Africa/KRISP-K002542/2020|EPI ISL 535412|B.1.1.206|South Africa|2020-07-30	0.0004455310	Africa
Africa|hCoV-19/Kenya/C587/2020|EPI ISL 457912|B.1.5|Kenya|2020-04-11	Africa|hCoV-19/South Africa/KRISP-K002542/2020|EPI ISL 535412|B.1.1.206|South Africa|2020-07-30	0.0003828354	Africa
Africa|hCoV-19/Kenya/C589/2020|EPI ISL 457913|B.1.5|Kenya|2020-04-11	Africa|hCoV-19/South Africa/KRISP-K002542/2020|EPI ISL 535412|B.1.1.206|South Africa|2020-07-30	0.0003767614	Africa
Africa|hCoV-19/Kenya/C5902/2020|EPI ISL 568779|B.1.5|Kenya|2020-05-12	Africa|hCoV-19/South Africa/KRISP-K002542/2020|EPI ISL 535412|B.1.1.206|South Africa|2020-07-30	0.0004156330	Africa
Africa|hCoV-19/Kenya/C5911/2020|EPI ISL 568780|B.1.5|Kenya|2020-05-12	Africa|hCoV-19/South Africa/KRISP-K002542/2020|EPI ISL 535412|B.1.1.206|South Africa|2020-07-30	0.0004155276	Africa
Africa|hCoV-19/Kenya/C5914/2020|EPI ISL 568782|B.1.5|Kenya|2020-05-12	Africa|hCoV-19/South Africa/KRISP-K002542/2020|EPI ISL 535412|B.1.1.206|South Africa|2020-07-30	0.0004417976	Africa
Africa|hCoV-19/Kenya/C6186/2020|EPI ISL 568787|B.1.5|Kenya|2020-05-13	Africa|hCoV-19/South Africa/KRISP-K002542/2020|EPI ISL 535412|B.1.1.206|South Africa|2020-07-30	0.0004802137	Africa
Africa|hCoV-19/Kenya/C6255/2020|EPI ISL 568790|B.1.1.33|Kenya|2020-05-13	Africa|hCoV-19/South Africa/KRISP-K002542/2020|EPI ISL 535412|B.1.1.206|South Africa|2020-07-30	0.0004756334	Africa
Africa|hCoV-19/Kenya/C6298/2020|EPI ISL 568792|B.1|Kenya|2020-05-13	Africa|hCoV-19/South Africa/KRISP-K002542/2020|EPI ISL 535412|B.1.1.206|South Africa|2020-07-30	0.0004194190	Africa
Africa|hCoV-19/Kenya/C6369/2020|EPI ISL 568794|B.1|Kenya|2020-05-14	Africa|hCoV-19/South Africa/KRISP-K002542/2020|EPI ISL 535412|B.1.1.206|South Africa|2020-07-30	0.0004886814	Africa
Africa|hCoV-19/Kenya/C6380/2020|EPI ISL 568798|B.1.5|Kenya|2020-05-15	Africa|hCoV-19/South Africa/KRISP-K002542/2020|EPI ISL 535412|B.1.1.206|South Africa|2020-07-30	0.0003847994	Africa
Africa|hCoV-19/Kenya/C6384/2020|EPI ISL 568799|B.1|Kenya|2020-05-14	Africa|hCoV-19/South Africa/KRISP-K002542/2020|EPI ISL 535412|B.1.1.206|South Africa|2020-07-30	0.0004113771	Africa
Africa|hCoV-19/Kenya/C639/2020|EPI ISL 568703|B|Kenya|2020-04-14	Africa|hCoV-19/South Africa/KRISP-K002542/2020|EPI ISL 535412|B.1.1.206|South Africa|2020-07-30	0.0005238654	Africa
Africa|hCoV-19/Kenya/C6518/2020|EPI ISL 568803|B.1.5|Kenya|2020-05-14	Africa|hCoV-19/South Africa/KRISP-K002542/2020|EPI ISL 535412|B.1.1.206|South Africa|2020-07-30	0.0004569234	Africa
Africa|hCoV-19/Kenya/C6524/2020|EPI ISL 568805|A|Kenya|2020-05-14	Africa|hCoV-19/South Africa/KRISP-K002542/2020|EPI ISL 535412|B.1.1.206|South Africa|2020-07-30	0.0007591907	Africa
Africa|hCoV-19/Kenya/C656/2020|EPI ISL 457915|B.1.5|Kenya|2020-04-13	Africa|hCoV-19/South Africa/KRISP-K002542/2020|EPI ISL 535412|B.1.1.206|South Africa|2020-07-30	0.0004369723	Africa
Africa|hCoV-19/Kenya/C6564/2020|EPI ISL 568806|B.1.5|Kenya|2020-05-14	Africa|hCoV-19/South Africa/KRISP-K002542/2020|EPI ISL 535412|B.1.1.206|South Africa|2020-07-30	0.0004940663	Africa
Africa|hCoV-19/Kenya/C6878/2020|EPI ISL 568813|B.1.1|Kenya|2020-05-15	Africa|hCoV-19/South Africa/KRISP-K002542/2020|EPI ISL 535412|B.1.1.206|South Africa|2020-07-30	0.0002851242	Africa
Africa|hCoV-19/Kenya/C6914/2020|EPI ISL 568817|B.1|Kenya|2020-05-15	Africa|hCoV-19/South Africa/KRISP-K002542/2020|EPI ISL 535412|B.1.1.206|South Africa|2020-07-30	0.0005240187	Africa
Africa|hCoV-19/Kenya/C7081/2020|EPI ISL 568824|B.1.5|Kenya|2020-05-16	Africa|hCoV-19/South Africa/KRISP-K002542/2020|EPI ISL 535412|B.1.1.206|South Africa|2020-07-30	0.0004274639	Africa
Africa|hCoV-19/Kenya/C713/2020|EPI ISL 457920|B.1.5|Kenya|2020-04-14	Africa|hCoV-19/South Africa/KRISP-K002542/2020|EPI ISL 535412|B.1.1.206|South Africa|2020-07-30	0.0004033314	Africa
Africa|hCoV-19/Kenya/C7579/2020|EPI ISL 568842|A|Kenya|2020-05-16	Africa|hCoV-19/South Africa/KRISP-K002542/2020|EPI ISL 535412|B.1.1.206|South Africa|2020-07-30	0.0007612239	Africa
Africa|hCoV-19/Kenya/C7605/2020|EPI ISL 568847|A|Kenya|2020-05-16	Africa|hCoV-19/South Africa/KRISP-K002542/2020|EPI ISL 535412|B.1.1.206|South Africa|2020-07-30	0.0007468406	Africa
Africa|hCoV-19/Kenya/C787/2020|EPI ISL 457921|B.1.5|Kenya|2020-04-15	Africa|hCoV-19/South Africa/KRISP-K002542/2020|EPI ISL 535412|B.1.1.206|South Africa|2020-07-30	0.0003696972	Africa
Africa|hCoV-19/Kenya/C7949/2020|EPI ISL 568852|B.1|Kenya|2020-05-18	Africa|hCoV-19/South Africa/KRISP-K002542/2020|EPI ISL 535412|B.1.1.206|South Africa|2020-07-30	0.0004900430	Africa
Africa|hCoV-19/Kenya/C815/2020|EPI ISL 568706|B.1|Kenya|2020-04-16	Africa|hCoV-19/South Africa/KRISP-K002542/2020|EPI ISL 535412|B.1.1.206|South Africa|2020-07-30	0.0004541662	Africa
Africa|hCoV-19/Kenya/C8240/2020|EPI ISL 568855|B.1.5|Kenya|2020-05-19	Africa|hCoV-19/South Africa/KRISP-K002542/2020|EPI ISL 535412|B.1.1.206|South Africa|2020-07-30	0.0004217410	Africa
Africa|hCoV-19/Kenya/C926/2020|EPI ISL 457928|B.1.5|Kenya|2020-04-17	Africa|hCoV-19/South Africa/KRISP-K002542/2020|EPI ISL 535412|B.1.1.206|South Africa|2020-07-30	0.0004057038	Africa
Africa|hCoV-19/Kenya/D5/2020|EPI ISL 457999|B.1|Kenya|2020-05-22	Africa|hCoV-19/South Africa/KRISP-K002542/2020|EPI ISL 535412|B.1.1.206|South Africa|2020-07-30	0.0006541702	Africa
Africa|hCoV-19/Kenya/D6/2020|EPI ISL 458000|B.40|Kenya|2020-03-17	Africa|hCoV-19/South Africa/KRISP-K002542/2020|EPI ISL 535412|B.1.1.206|South Africa|2020-07-30	0.0007763998	Africa
Africa|hCoV-19/Kenya/NIC 059/2020|EPI ISL 457827|B.40|Kenya|2020-03	Africa|hCoV-19/South Africa/KRISP-K002542/2020|EPI ISL 535412|B.1.1.206|South Africa|2020-07-30	0.0007130943	Africa
Africa|hCoV-19/Kenya/NIC 084/2020|EPI ISL 457828|B|Kenya|2020-03	Africa|hCoV-19/South Africa/KRISP-K002542/2020|EPI ISL 535412|B.1.1.206|South Africa|2020-07-30	0.0006723894	Africa
Africa|hCoV-19/Kenya/NIC 087/2020|EPI ISL 457829|B.1.1.20|Kenya|2020-03	Africa|hCoV-19/South Africa/KRISP-K002542/2020|EPI ISL 535412|B.1.1.206|South Africa|2020-07-30	0.0003047539	Africa
Africa|hCoV-19/Kenya/NIC 089/2020|EPI ISL 457830|B.1.1.20|Kenya|2020-03	Africa|hCoV-19/South Africa/KRISP-K002542/2020|EPI ISL 535412|B.1.1.206|South Africa|2020-07-30	0.0003170661	Africa
Africa|hCoV-19/Kenya/NIC 168/2020|EPI ISL 457832|B.1.255|Kenya|2020-03	Africa|hCoV-19/South Africa/KRISP-K002542/2020|EPI ISL 535412|B.1.1.206|South Africa|2020-07-30	0.0004499088	Africa
Africa|hCoV-19/Kenya/NIC 187/2020|EPI ISL 457833|B.1.5|Kenya|2020-03-20	Africa|hCoV-19/South Africa/KRISP-K002542/2020|EPI ISL 535412|B.1.1.206|South Africa|2020-07-30	0.0004369428	Africa
Africa|hCoV-19/Kenya/NIC 196/2020|EPI ISL 457834|B.1.1|Kenya|2020-03-21	Africa|hCoV-19/South Africa/KRISP-K002542/2020|EPI ISL 535412|B.1.1.206|South Africa|2020-07-30	0.0002809992	Africa
Africa|hCoV-19/Kenya/NIC 248/2020|EPI ISL 457836|B.40|Kenya|2020-03-23	Africa|hCoV-19/South Africa/KRISP-K002542/2020|EPI ISL 535412|B.1.1.206|South Africa|2020-07-30	0.0006509663	Africa
Africa|hCoV-19/Kenya/NIC 266/2020|EPI ISL 457838|B.6|Kenya|2020-03-24	Africa|hCoV-19/South Africa/KRISP-K002542/2020|EPI ISL 535412|B.1.1.206|South Africa|2020-07-30	0.0007523689	Africa
Africa|hCoV-19/Kenya/NIC 492/2020|EPI ISL 457840|B.1.5|Kenya|2020-03	Africa|hCoV-19/South Africa/KRISP-K002542/2020|EPI ISL 535412|B.1.1.206|South Africa|2020-07-30	0.0003836323	Africa
Africa|hCoV-19/Kenya/NIC 512/2020|EPI ISL 457841|B.1.5|Kenya|2020-03	Africa|hCoV-19/South Africa/KRISP-K002542/2020|EPI ISL 535412|B.1.1.206|South Africa|2020-07-30	0.0003833516	Africa
Africa|hCoV-19/Kenya/NIC 569/2020|EPI ISL 457843|B.1.1|Kenya|2020-03-29	Africa|hCoV-19/South Africa/KRISP-K002542/2020|EPI ISL 535412|B.1.1.206|South Africa|2020-07-30	0.0003024499	Africa
Africa|hCoV-19/Kenya/NIC 593/2020|EPI ISL 457844|B.1.1.316|Kenya|2020-03-29	Africa|hCoV-19/South Africa/KRISP-K002542/2020|EPI ISL 535412|B.1.1.206|South Africa|2020-07-30	0.0003112878	Africa
Africa|hCoV-19/Kenya/S052/2020|EPI ISL 457932|B.4|Kenya|2020-03-14	Africa|hCoV-19/South Africa/KRISP-K002542/2020|EPI ISL 535412|B.1.1.206|South Africa|2020-07-30	0.0008280972	Africa
Africa|hCoV-19/Kenya/S109/2020|EPI ISL 457933|B.4|Kenya|2020-03-23	Africa|hCoV-19/South Africa/KRISP-K002542/2020|EPI ISL 535412|B.1.1.206|South Africa|2020-07-30	0.0008000456	Africa
Africa|hCoV-19/Kenya/S299/2020|EPI ISL 457934|B.1.1.1|Kenya|2020-03-29	Africa|hCoV-19/South Africa/KRISP-K002542/2020|EPI ISL 535412|B.1.1.206|South Africa|2020-07-30	0.0004451600	Africa
Africa|hCoV-19/Madagascar/IP-01650/2020|EPI ISL 508862|B.1|Madagascar|2020-03-20	Africa|hCoV-19/South Africa/KRISP-K002542/2020|EPI ISL 535412|B.1.1.206|South Africa|2020-07-30	0.0004705727	Africa
Africa|hCoV-19/Madagascar/IP-01861/2020|EPI ISL 508863|B.1|Madagascar|2020-03-22	Africa|hCoV-19/South Africa/KRISP-K002542/2020|EPI ISL 535412|B.1.1.206|South Africa|2020-07-30	0.0004705727	Africa
Africa|hCoV-19/Mali/M002593/2020|EPI ISL 487446|A|Mali|2020-04-06	Africa|hCoV-19/South Africa/KRISP-K002542/2020|EPI ISL 535412|B.1.1.206|South Africa|2020-07-30	0.0007396433	Africa
Africa|hCoV-19/Mali/M002615/2020|EPI ISL 487447|A|Mali|2020-04-06	Africa|hCoV-19/South Africa/KRISP-K002542/2020|EPI ISL 535412|B.1.1.206|South Africa|2020-07-30	0.0007060801	Africa
Africa|hCoV-19/Mali/M002616/2020|EPI ISL 487448|A|Mali|2020-04-06	Africa|hCoV-19/South Africa/KRISP-K002542/2020|EPI ISL 535412|B.1.1.206|South Africa|2020-07-30	0.0006736825	Africa
Africa|hCoV-19/Mali/M002618/2020|EPI ISL 487449|A|Mali|2020-04-06	Africa|hCoV-19/South Africa/KRISP-K002542/2020|EPI ISL 535412|B.1.1.206|South Africa|2020-07-30	0.0007396460	Africa
Africa|hCoV-19/Mali/M002644/2020|EPI ISL 487450|A|Mali|2020-04-08	Africa|hCoV-19/South Africa/KRISP-K002542/2020|EPI ISL 535412|B.1.1.206|South Africa|2020-07-30	0.0007733338	Africa
Africa|hCoV-19/Mali/M002659/2020|EPI ISL 487451|A|Mali|2020-04-09	Africa|hCoV-19/South Africa/KRISP-K002542/2020|EPI ISL 535412|B.1.1.206|South Africa|2020-07-30	0.0007060089	Africa
Africa|hCoV-19/Mali/M002663/2020|EPI ISL 487452|A|Mali|2020-04-09	Africa|hCoV-19/South Africa/KRISP-K002542/2020|EPI ISL 535412|B.1.1.206|South Africa|2020-07-30	0.0008069162	Africa
Africa|hCoV-19/Mali/M002667/2020|EPI ISL 487453|B.1|Mali|2020-04-10	Africa|hCoV-19/South Africa/KRISP-K002542/2020|EPI ISL 535412|B.1.1.206|South Africa|2020-07-30	0.0004705727	Africa
Africa|hCoV-19/Mali/M002672/2020|EPI ISL 487454|B|Mali|2020-04-10	Africa|hCoV-19/South Africa/KRISP-K002542/2020|EPI ISL 535412|B.1.1.206|South Africa|2020-07-30	0.0006389096	Africa
Africa|hCoV-19/Mali/M002673/2020|EPI ISL 487455|B.1|Mali|2020-04-10	Africa|hCoV-19/South Africa/KRISP-K002542/2020|EPI ISL 535412|B.1.1.206|South Africa|2020-07-30	0.0004705633	Africa
Africa|hCoV-19/Mali/M002675/2020|EPI ISL 487456|A|Mali|2020-04-10	Africa|hCoV-19/South Africa/KRISP-K002542/2020|EPI ISL 535412|B.1.1.206|South Africa|2020-07-30	0.0007060089	Africa
Africa|hCoV-19/Mali/M002698/2020|EPI ISL 487457|A|Mali|2020-04-12	Africa|hCoV-19/South Africa/KRISP-K002542/2020|EPI ISL 535412|B.1.1.206|South Africa|2020-07-30	0.0006731518	Africa
Africa|hCoV-19/Mali/M002700/2020|EPI ISL 487458|B.1|Mali|2020-04-12	Africa|hCoV-19/South Africa/KRISP-K002542/2020|EPI ISL 535412|B.1.1.206|South Africa|2020-07-30	0.0006075150	Africa
Africa|hCoV-19/Mali/M002703/2020|EPI ISL 487459|B.1|Mali|2020-04-12	Africa|hCoV-19/South Africa/KRISP-K002542/2020|EPI ISL 535412|B.1.1.206|South Africa|2020-07-30	0.0005378083	Africa
Africa|hCoV-19/Mali/M002704/2020|EPI ISL 487460|A|Mali|2020-04-12	Africa|hCoV-19/South Africa/KRISP-K002542/2020|EPI ISL 535412|B.1.1.206|South Africa|2020-07-30	0.0006387163	Africa
Africa|hCoV-19/Mali/M002707/2020|EPI ISL 487461|A|Mali|2020-04-12	Africa|hCoV-19/South Africa/KRISP-K002542/2020|EPI ISL 535412|B.1.1.206|South Africa|2020-07-30	0.0008069513	Africa
Africa|hCoV-19/Mali/M002758/2020|EPI ISL 487462|B.1|Mali|2020-04-13	Africa|hCoV-19/South Africa/KRISP-K002542/2020|EPI ISL 535412|B.1.1.206|South Africa|2020-07-30	0.0005714962	Africa
Africa|hCoV-19/Mali/M002823/2020|EPI ISL 487463|A|Mali|2020-04-14	Africa|hCoV-19/South Africa/KRISP-K002542/2020|EPI ISL 535412|B.1.1.206|South Africa|2020-07-30	0.0007396259	Africa
Africa|hCoV-19/Mali/M002824/2020|EPI ISL 487464|B.1.3|Mali|2020-04-14	Africa|hCoV-19/South Africa/KRISP-K002542/2020|EPI ISL 535412|B.1.1.206|South Africa|2020-07-30	0.0005714692	Africa
Africa|hCoV-19/Mali/M002826/2020|EPI ISL 487465|A|Mali|2020-04-14	Africa|hCoV-19/South Africa/KRISP-K002542/2020|EPI ISL 535412|B.1.1.206|South Africa|2020-07-30	0.0006723758	Africa
Africa|hCoV-19/Mali/M002830/2020|EPI ISL 487466|B.1.275|Mali|2020-04-14	Africa|hCoV-19/South Africa/KRISP-K002542/2020|EPI ISL 535412|B.1.1.206|South Africa|2020-07-30	0.0005378660	Africa
Africa|hCoV-19/Morocco/15N/2020|EPI ISL 458150|B.1.1|Morocco|2020-05-15	Africa|hCoV-19/South Africa/KRISP-K002542/2020|EPI ISL 535412|B.1.1.206|South Africa|2020-07-30	0.0005721480	Africa
Africa|hCoV-19/Morocco/6887/2020|EPI ISL 459965|B.1.1|Morocco|2020-03-03	Africa|hCoV-19/South Africa/KRISP-K002542/2020|EPI ISL 535412|B.1.1.206|South Africa|2020-07-30	0.0002688300	Africa
Africa|hCoV-19/Morocco/6888/2020|EPI ISL 459966|B.1.1|Morocco|2020-03-15	Africa|hCoV-19/South Africa/KRISP-K002542/2020|EPI ISL 535412|B.1.1.206|South Africa|2020-07-30	0.0003696724	Africa
Africa|hCoV-19/Morocco/6889/2020|EPI ISL 459967|B.1.5|Morocco|2020-03-15	Africa|hCoV-19/South Africa/KRISP-K002542/2020|EPI ISL 535412|B.1.1.206|South Africa|2020-07-30	0.0003731072	Africa
Africa|hCoV-19/Morocco/6890/2020|EPI ISL 459968|B.1.5|Morocco|2020-03-17	Africa|hCoV-19/South Africa/KRISP-K002542/2020|EPI ISL 535412|B.1.1.206|South Africa|2020-07-30	0.0004396953	Africa
Africa|hCoV-19/Morocco/6891/2020|EPI ISL 459969|B.1.255|Morocco|2020-03-20	Africa|hCoV-19/South Africa/KRISP-K002542/2020|EPI ISL 535412|B.1.1.206|South Africa|2020-07-30	0.0004076464	Africa
Africa|hCoV-19/Morocco/6892/2020|EPI ISL 459970|B.1.5|Morocco|2020-03-17	Africa|hCoV-19/South Africa/KRISP-K002542/2020|EPI ISL 535412|B.1.1.206|South Africa|2020-07-30	0.0004418765	Africa
Africa|hCoV-19/Morocco/6893/2020|EPI ISL 459971|B.1.153|Morocco|2020-03-18	Africa|hCoV-19/South Africa/KRISP-K002542/2020|EPI ISL 535412|B.1.1.206|South Africa|2020-07-30	0.0006135434	Africa
Africa|hCoV-19/Morocco/6894/2020|EPI ISL 459972|B.1|Morocco|2020-03-20	Africa|hCoV-19/South Africa/KRISP-K002542/2020|EPI ISL 535412|B.1.1.206|South Africa|2020-07-30	0.0005714693	Africa
Africa|hCoV-19/Morocco/6895/2020|EPI ISL 459973|B.1.1|Morocco|2020-03-20	Africa|hCoV-19/South Africa/KRISP-K002542/2020|EPI ISL 535412|B.1.1.206|South Africa|2020-07-30	0.0003024398	Africa
Africa|hCoV-19/Morocco/6897/2020|EPI ISL 459975|B.1.5|Morocco|2020-03-21	Africa|hCoV-19/South Africa/KRISP-K002542/2020|EPI ISL 535412|B.1.1.206|South Africa|2020-07-30	0.0004369575	Africa
Africa|hCoV-19/Morocco/6898/2020|EPI ISL 459976|B.1|Morocco|2020-03-16	Africa|hCoV-19/South Africa/KRISP-K002542/2020|EPI ISL 535412|B.1.1.206|South Africa|2020-07-30	0.0005042391	Africa
Africa|hCoV-19/Morocco/6899/2020|EPI ISL 459977|B.1.1|Morocco|2020-04-21	Africa|hCoV-19/South Africa/KRISP-K002542/2020|EPI ISL 535412|B.1.1.206|South Africa|2020-07-30	0.0003024530	Africa
Africa|hCoV-19/Morocco/6900/2020|EPI ISL 459978|B.1.1.247|Morocco|2020-04-20	Africa|hCoV-19/South Africa/KRISP-K002542/2020|EPI ISL 535412|B.1.1.206|South Africa|2020-07-30	0.0004033127	Africa
Africa|hCoV-19/Morocco/6901/2020|EPI ISL 459979|B.1|Morocco|2020-04-19	Africa|hCoV-19/South Africa/KRISP-K002542/2020|EPI ISL 535412|B.1.1.206|South Africa|2020-07-30	0.0005041952	Africa
Africa|hCoV-19/Morocco/6902/2020|EPI ISL 459980|B.1.1|Morocco|2020-04-19	Africa|hCoV-19/South Africa/KRISP-K002542/2020|EPI ISL 535412|B.1.1.206|South Africa|2020-07-30	0.0004369309	Africa
Africa|hCoV-19/Morocco/6903/2020|EPI ISL 459981|B.1|Morocco|2020-04-19	Africa|hCoV-19/South Africa/KRISP-K002542/2020|EPI ISL 535412|B.1.1.206|South Africa|2020-07-30	0.0006387545	Africa
Africa|hCoV-19/Morocco/6904/2020|EPI ISL 459982|B.1|Morocco|2020-04-18	Africa|hCoV-19/South Africa/KRISP-K002542/2020|EPI ISL 535412|B.1.1.206|South Africa|2020-07-30	0.0006051258	Africa
Africa|hCoV-19/Morocco/6905/2020|EPI ISL 459983|B.1.1|Morocco|2020-04-21	Africa|hCoV-19/South Africa/KRISP-K002542/2020|EPI ISL 535412|B.1.1.206|South Africa|2020-07-30	0.0003696958	Africa
Africa|hCoV-19/Morocco/6906/2020|EPI ISL 459984|B.1.1|Morocco|2020-04-06	Africa|hCoV-19/South Africa/KRISP-K002542/2020|EPI ISL 535412|B.1.1.206|South Africa|2020-07-30	0.0002688300	Africa
Africa|hCoV-19/Morocco/AZ183/2020|EPI ISL 476026|B.1.1|Morocco|2020-05-11	Africa|hCoV-19/South Africa/KRISP-K002542/2020|EPI ISL 535412|B.1.1.206|South Africa|2020-07-30	0.0004705710	Africa
Africa|hCoV-19/Morocco/CA24/2020|EPI ISL 476025|B.1.1|Morocco|2020-05-02	Africa|hCoV-19/South Africa/KRISP-K002542/2020|EPI ISL 535412|B.1.1.206|South Africa|2020-07-30	0.0006051297	Africa
Africa|hCoV-19/Morocco/HMIMV-Rabat102-03/2020|EPI ISL 471456|B.1|Morocco|2020-03-31	Africa|hCoV-19/South Africa/KRISP-K002542/2020|EPI ISL 535412|B.1.1.206|South Africa|2020-07-30	0.0006051236	Africa
Africa|hCoV-19/Morocco/HMIMV-Rabat1025-04/2020|EPI ISL 471457|B.1|Morocco|2020-04-13	Africa|hCoV-19/South Africa/KRISP-K002542/2020|EPI ISL 535412|B.1.1.206|South Africa|2020-07-30	0.0005378552	Africa
Africa|hCoV-19/Morocco/HMIMV-Rabat1429-04/2020|EPI ISL 471458|B.1|Morocco|2020-04-19	Africa|hCoV-19/South Africa/KRISP-K002542/2020|EPI ISL 535412|B.1.1.206|South Africa|2020-07-30	0.0006387847	Africa
Africa|hCoV-19/Morocco/HMIMV-Rabat1435-04/2020|EPI ISL 471459|B.1|Morocco|2020-04-19	Africa|hCoV-19/South Africa/KRISP-K002542/2020|EPI ISL 535412|B.1.1.206|South Africa|2020-07-30	0.0005042071	Africa
Africa|hCoV-19/Morocco/HMIMV-Rabat1462-04/2020|EPI ISL 471460|B.1|Morocco|2020-04-19	Africa|hCoV-19/South Africa/KRISP-K002542/2020|EPI ISL 535412|B.1.1.206|South Africa|2020-07-30	0.0006051259	Africa
Africa|hCoV-19/Morocco/OUA677-19/2020|EPI ISL 451400|B.1.5|Morocco|2020-04-23	Africa|hCoV-19/South Africa/KRISP-K002542/2020|EPI ISL 535412|B.1.1.206|South Africa|2020-07-30	0.0005042291	Africa
Africa|hCoV-19/Morocco/RA85/2020|EPI ISL 467299|B.1|Morocco|2020-05-21	Africa|hCoV-19/South Africa/KRISP-K002542/2020|EPI ISL 535412|B.1.1.206|South Africa|2020-07-30	0.0009754038	Africa
Africa|hCoV-19/Morocco/RMPS-01/2020|EPI ISL 469017|B.1|Morocco|2020-04-13	Africa|hCoV-19/South Africa/KRISP-K002542/2020|EPI ISL 535412|B.1.1.206|South Africa|2020-07-30	0.0004705727	Africa
Africa|hCoV-19/Morocco/RMPS-02/2020|EPI ISL 469049|B.1|Morocco|2020-03-30	Africa|hCoV-19/South Africa/KRISP-K002542/2020|EPI ISL 535412|B.1.1.206|South Africa|2020-07-30	0.0004705932	Africa
Africa|hCoV-19/Morocco/RMPS-03/2020|EPI ISL 469051|B.1|Morocco|2020-04-03	Africa|hCoV-19/South Africa/KRISP-K002542/2020|EPI ISL 535412|B.1.1.206|South Africa|2020-07-30	0.0005714692	Africa
Africa|hCoV-19/Morocco/RMPS-04/2020|EPI ISL 469052|B.1|Morocco|2020-03-30	Africa|hCoV-19/South Africa/KRISP-K002542/2020|EPI ISL 535412|B.1.1.206|South Africa|2020-07-30	0.0004705727	Africa
Africa|hCoV-19/Morocco/RMPS-05/2020|EPI ISL 469053|B.1|Morocco|2020-03-30	Africa|hCoV-19/South Africa/KRISP-K002542/2020|EPI ISL 535412|B.1.1.206|South Africa|2020-07-30	0.0004369515	Africa
Africa|hCoV-19/Morocco/RMPS-06/2020|EPI ISL 469054|B.1|Morocco|2020-04-01	Africa|hCoV-19/South Africa/KRISP-K002542/2020|EPI ISL 535412|B.1.1.206|South Africa|2020-07-30	0.0004705727	Africa
Africa|hCoV-19/Morocco/RMPS-12/2020|EPI ISL 482737|B.1.1|Morocco|2020-05-08	Africa|hCoV-19/South Africa/KRISP-K002542/2020|EPI ISL 535412|B.1.1.206|South Africa|2020-07-30	0.0004789028	Africa
Africa|hCoV-19/Morocco/RMPS-13/2020|EPI ISL 482738|B.1|Morocco|2020-04-10	Africa|hCoV-19/South Africa/KRISP-K002542/2020|EPI ISL 535412|B.1.1.206|South Africa|2020-07-30	0.0004788767	Africa
Africa|hCoV-19/Morocco/RMPS-14/2020|EPI ISL 482739|B.1|Morocco|2020-04-22	Africa|hCoV-19/South Africa/KRISP-K002542/2020|EPI ISL 535412|B.1.1.206|South Africa|2020-07-30	0.0004883975	Africa
Africa|hCoV-19/Morocco/refstage1/2020|EPI ISL 476559|B.1.5|Morocco|2020-02-27	Africa|hCoV-19/South Africa/KRISP-K002542/2020|EPI ISL 535412|B.1.1.206|South Africa|2020-07-30	0.0003696973	Africa
Africa|hCoV-19/Nigeria/AB03-CV135/2020|EPI ISL 527872|B.1.5|Nigeria|2020-05-12	Africa|hCoV-19/South Africa/KRISP-K002542/2020|EPI ISL 535412|B.1.1.206|South Africa|2020-07-30	0.0004756391	Africa
Africa|hCoV-19/Nigeria/ED01-CV155/2020|EPI ISL 527873|B.40|Nigeria|2020-02-21	Africa|hCoV-19/South Africa/KRISP-K002542/2020|EPI ISL 535412|B.1.1.206|South Africa|2020-07-30	0.0007733273	Africa
Africa|hCoV-19/Nigeria/ED02-CV156/2020|EPI ISL 527874|B.40|Nigeria|2020-03-23	Africa|hCoV-19/South Africa/KRISP-K002542/2020|EPI ISL 535412|B.1.1.206|South Africa|2020-07-30	0.0006723893	Africa
Africa|hCoV-19/Nigeria/ED03-CV157/2020|EPI ISL 527875|B.40|Nigeria|2020-03-26	Africa|hCoV-19/South Africa/KRISP-K002542/2020|EPI ISL 535412|B.1.1.206|South Africa|2020-07-30	0.0008326691	Africa
Africa|hCoV-19/Nigeria/ED04-CV158/2020|EPI ISL 527876|A|Nigeria|2020-03-25	Africa|hCoV-19/South Africa/KRISP-K002542/2020|EPI ISL 535412|B.1.1.206|South Africa|2020-07-30	0.0007060224	Africa
Africa|hCoV-19/Nigeria/ED06-CV159/2020|EPI ISL 527877|A|Nigeria|2020-03-25	Africa|hCoV-19/South Africa/KRISP-K002542/2020|EPI ISL 535412|B.1.1.206|South Africa|2020-07-30	0.0006945433	Africa
Africa|hCoV-19/Nigeria/ED07-CV160/2020|EPI ISL 527878|B.40|Nigeria|2020-03-31	Africa|hCoV-19/South Africa/KRISP-K002542/2020|EPI ISL 535412|B.1.1.206|South Africa|2020-07-30	0.0008070529	Africa
Africa|hCoV-19/Nigeria/ED1010-CV215/2020|EPI ISL 527879|B.1.1.229|Nigeria|2020-05-04	Africa|hCoV-19/South Africa/KRISP-K002542/2020|EPI ISL 535412|B.1.1.206|South Africa|2020-07-30	0.0003360590	Africa
Africa|hCoV-19/Nigeria/ED18-CV161/2020|EPI ISL 527880|B.1.5|Nigeria|2020-03-25	Africa|hCoV-19/South Africa/KRISP-K002542/2020|EPI ISL 535412|B.1.1.206|South Africa|2020-07-30	0.0004042283	Africa
Africa|hCoV-19/Nigeria/ED20-CV162/2020|EPI ISL 527881|B.1|Nigeria|2020-03-30	Africa|hCoV-19/South Africa/KRISP-K002542/2020|EPI ISL 535412|B.1.1.206|South Africa|2020-07-30	0.0004705727	Africa
Africa|hCoV-19/Nigeria/ED25-CV163/2020|EPI ISL 527882|B.1.5|Nigeria|2020-05-09	Africa|hCoV-19/South Africa/KRISP-K002542/2020|EPI ISL 535412|B.1.1.206|South Africa|2020-07-30	0.0004033142	Africa
Africa|hCoV-19/Nigeria/ED32-CV164/2020|EPI ISL 527883|B.1.5|Nigeria|2020-05-18	Africa|hCoV-19/South Africa/KRISP-K002542/2020|EPI ISL 535412|B.1.1.206|South Africa|2020-07-30	0.0004068646	Africa
Africa|hCoV-19/Nigeria/ED46-CV165/2020|EPI ISL 527884|B.1.1.229|Nigeria|2020-04-24	Africa|hCoV-19/South Africa/KRISP-K002542/2020|EPI ISL 535412|B.1.1.206|South Africa|2020-07-30	0.0004033060	Africa
Africa|hCoV-19/Nigeria/ED48-CV193/2020|EPI ISL 527885|B.1.5|Nigeria|2020-04-26	Africa|hCoV-19/South Africa/KRISP-K002542/2020|EPI ISL 535412|B.1.1.206|South Africa|2020-07-30	0.0003442350	Africa
Africa|hCoV-19/Nigeria/EK025-CV58/2020|EPI ISL 487098|B.1.1.71|Nigeria|2020-04-19	Africa|hCoV-19/South Africa/KRISP-K002542/2020|EPI ISL 535412|B.1.1.206|South Africa|2020-07-30	0.0004130300	Africa
Africa|hCoV-19/Nigeria/EK084-CV50/2020|EPI ISL 487105|B.1.1.71|Nigeria|2020-04-23	Africa|hCoV-19/South Africa/KRISP-K002542/2020|EPI ISL 535412|B.1.1.206|South Africa|2020-07-30	0.0004033030	Africa
Africa|hCoV-19/Nigeria/EK220-CV54/2020|EPI ISL 487102|B.1.1|Nigeria|2020-05-14	Africa|hCoV-19/South Africa/KRISP-K002542/2020|EPI ISL 535412|B.1.1.206|South Africa|2020-07-30	0.0003701288	Africa
Africa|hCoV-19/Nigeria/EK254-CV60/2020|EPI ISL 487096|B.1.1|Nigeria|2020-05-19	Africa|hCoV-19/South Africa/KRISP-K002542/2020|EPI ISL 535412|B.1.1.206|South Africa|2020-07-30	0.0003798533	Africa
Africa|hCoV-19/Nigeria/EK291-CV115/2020|EPI ISL 527887|B.1.1|Nigeria|2020-06-02	Africa|hCoV-19/South Africa/KRISP-K002542/2020|EPI ISL 535412|B.1.1.206|South Africa|2020-07-30	0.0004033301	Africa
Africa|hCoV-19/Nigeria/KW017-CV24/2020|EPI ISL 455362|B.1.255|Nigeria|2020-04-10	Africa|hCoV-19/South Africa/KRISP-K002542/2020|EPI ISL 535412|B.1.1.206|South Africa|2020-07-30	0.0005042172	Africa
Africa|hCoV-19/Nigeria/KW298-CV48/2020|EPI ISL 487107|A|Nigeria|2020-05-08	Africa|hCoV-19/South Africa/KRISP-K002542/2020|EPI ISL 535412|B.1.1.206|South Africa|2020-07-30	0.0007732973	Africa
Africa|hCoV-19/Nigeria/KW326-CV52/2020|EPI ISL 487103|B.1.1|Nigeria|2020-05-09	Africa|hCoV-19/South Africa/KRISP-K002542/2020|EPI ISL 535412|B.1.1.206|South Africa|2020-07-30	0.0003379130	Africa
Africa|hCoV-19/Nigeria/Lagos01/2020|EPI ISL 413550|B.1.1|Nigeria|2020-02-27	Africa|hCoV-19/South Africa/KRISP-K002542/2020|EPI ISL 535412|B.1.1.206|South Africa|2020-07-30	0.0003062539	Africa
Africa|hCoV-19/Nigeria/NG57752/2020|EPI ISL 462992|B.1.1|Nigeria|2020-03	Africa|hCoV-19/South Africa/KRISP-K002542/2020|EPI ISL 535412|B.1.1.206|South Africa|2020-07-30	0.0003364657	Africa
Africa|hCoV-19/Nigeria/OG007-CV22/2020|EPI ISL 455412|B.40|Nigeria|2020-03-29	Africa|hCoV-19/South Africa/KRISP-K002542/2020|EPI ISL 535412|B.1.1.206|South Africa|2020-07-30	0.0007060537	Africa
Africa|hCoV-19/Nigeria/ON191-CV49/2020|EPI ISL 487106|B.1.246|Nigeria|2020-06-30	Africa|hCoV-19/South Africa/KRISP-K002542/2020|EPI ISL 535412|B.1.1.206|South Africa|2020-07-30	0.0005742291	Africa
Africa|hCoV-19/Nigeria/ON505-CV43/2020|EPI ISL 487112|B.1.246|Nigeria|2020-05-24	Africa|hCoV-19/South Africa/KRISP-K002542/2020|EPI ISL 535412|B.1.1.206|South Africa|2020-07-30	0.0006387267	Africa
Africa|hCoV-19/Nigeria/ON507-CV44/2020|EPI ISL 487111|B.1.1.10|Nigeria|2020-05-24	Africa|hCoV-19/South Africa/KRISP-K002542/2020|EPI ISL 535412|B.1.1.206|South Africa|2020-07-30	0.0004711427	Africa
Africa|hCoV-19/Nigeria/ON595-CV121/2020|EPI ISL 527888|B.1.1.90|Nigeria|2020-06-03	Africa|hCoV-19/South Africa/KRISP-K002542/2020|EPI ISL 535412|B.1.1.206|South Africa|2020-07-30	0.0004369412	Africa
Africa|hCoV-19/Nigeria/ON705-CV153/2020|EPI ISL 527889|B.1.1.1|Nigeria|2020-06-09	Africa|hCoV-19/South Africa/KRISP-K002542/2020|EPI ISL 535412|B.1.1.206|South Africa|2020-07-30	0.0005377957	Africa
Africa|hCoV-19/Nigeria/ON752-CV144/2020|EPI ISL 527890|B.1|Nigeria|2020-06-11	Africa|hCoV-19/South Africa/KRISP-K002542/2020|EPI ISL 535412|B.1.1.206|South Africa|2020-07-30	0.0006055247	Africa
Africa|hCoV-19/Nigeria/ON920-CV152/2020|EPI ISL 527891|B.1.1.220|Nigeria|2020-06-16	Africa|hCoV-19/South Africa/KRISP-K002542/2020|EPI ISL 535412|B.1.1.206|South Africa|2020-07-30	0.0004374410	Africa
Africa|hCoV-19/Nigeria/ON969-CV145/2020|EPI ISL 527892|B.1.1|Nigeria|2020-06-17	Africa|hCoV-19/South Africa/KRISP-K002542/2020|EPI ISL 535412|B.1.1.206|South Africa|2020-07-30	0.0004369690	Africa
Africa|hCoV-19/Nigeria/OS016-CV3/2020|EPI ISL 455413|B.40|Nigeria|2020-03-27	Africa|hCoV-19/South Africa/KRISP-K002542/2020|EPI ISL 535412|B.1.1.206|South Africa|2020-07-30	0.0006743839	Africa
Africa|hCoV-19/Nigeria/OS030-CV5/2020|EPI ISL 455415|A|Nigeria|2020-03-29	Africa|hCoV-19/South Africa/KRISP-K002542/2020|EPI ISL 535412|B.1.1.206|South Africa|2020-07-30	0.0008710662	Africa
Africa|hCoV-19/Nigeria/OS055-CV8/2020|EPI ISL 455418|A|Nigeria|2020-03-29	Africa|hCoV-19/South Africa/KRISP-K002542/2020|EPI ISL 535412|B.1.1.206|South Africa|2020-07-30	0.0008630669	Africa
Africa|hCoV-19/Nigeria/OS060-CV9/2020|EPI ISL 455419|B.1|Nigeria|2020-03-29	Africa|hCoV-19/South Africa/KRISP-K002542/2020|EPI ISL 535412|B.1.1.206|South Africa|2020-07-30	0.0006102681	Africa
Africa|hCoV-19/Nigeria/OS070-CV11/2020|EPI ISL 455422|A|Nigeria|2020-03-29	Africa|hCoV-19/South Africa/KRISP-K002542/2020|EPI ISL 535412|B.1.1.206|South Africa|2020-07-30	0.0008406110	Africa
Africa|hCoV-19/Nigeria/OS085-CV14/2020|EPI ISL 455424|A|Nigeria|2020-03-29	Africa|hCoV-19/South Africa/KRISP-K002542/2020|EPI ISL 535412|B.1.1.206|South Africa|2020-07-30	0.0007396755	Africa
Africa|hCoV-19/Nigeria/OS125-CV20/2020|EPI ISL 455427|A|Nigeria|2020-03-29	Africa|hCoV-19/South Africa/KRISP-K002542/2020|EPI ISL 535412|B.1.1.206|South Africa|2020-07-30	0.0008394200	Africa
Africa|hCoV-19/Nigeria/OS294-CV42/2020|EPI ISL 487113|B.1.5|Nigeria|2020-04-23	Africa|hCoV-19/South Africa/KRISP-K002542/2020|EPI ISL 535412|B.1.1.206|South Africa|2020-07-30	0.0004705823	Africa
Africa|hCoV-19/Nigeria/OS524-CV45/2020|EPI ISL 487110|B.1.22|Nigeria|2020-05-11	Africa|hCoV-19/South Africa/KRISP-K002542/2020|EPI ISL 535412|B.1.1.206|South Africa|2020-07-30	0.0005714692	Africa
Africa|hCoV-19/Nigeria/OS589-CV46/2020|EPI ISL 487109|B.1.22|Nigeria|2020-05-29	Africa|hCoV-19/South Africa/KRISP-K002542/2020|EPI ISL 535412|B.1.1.206|South Africa|2020-07-30	0.0006053068	Africa
Africa|hCoV-19/Nigeria/OY008-CV29/2020|EPI ISL 455429|B.1|Nigeria|2020-03-27	Africa|hCoV-19/South Africa/KRISP-K002542/2020|EPI ISL 535412|B.1.1.206|South Africa|2020-07-30	0.0004705727	Africa
Africa|hCoV-19/Nigeria/OY045A-CV35/2020|EPI ISL 455431|B.40|Nigeria|2020-04-02	Africa|hCoV-19/South Africa/KRISP-K002542/2020|EPI ISL 535412|B.1.1.206|South Africa|2020-07-30	0.0006725475	Africa
Africa|hCoV-19/Nigeria/OY094-CV57/2020|EPI ISL 487099|B.1.1.102|Nigeria|2020-04-24	Africa|hCoV-19/South Africa/KRISP-K002542/2020|EPI ISL 535412|B.1.1.206|South Africa|2020-07-30	0.0003360803	Africa
Africa|hCoV-19/Nigeria/OY175-CV51/2020|EPI ISL 487104|B.1|Nigeria|2020-05-03	Africa|hCoV-19/South Africa/KRISP-K002542/2020|EPI ISL 535412|B.1.1.206|South Africa|2020-07-30	0.0005799958	Africa
Africa|hCoV-19/Nigeria/OY233-CV66/2020|EPI ISL 487091|B.1.246|Nigeria|2020-05-13	Africa|hCoV-19/South Africa/KRISP-K002542/2020|EPI ISL 535412|B.1.1.206|South Africa|2020-07-30	0.0007396729	Africa
Africa|hCoV-19/Nigeria/OY260-CV55/2020|EPI ISL 487101|B.1.265|Nigeria|2020-05-16	Africa|hCoV-19/South Africa/KRISP-K002542/2020|EPI ISL 535412|B.1.1.206|South Africa|2020-07-30	0.0006387267	Africa
Africa|hCoV-19/Nigeria/OY592-CV167/2020|EPI ISL 527898|B.1.265|Nigeria|2020-06-10	Africa|hCoV-19/South Africa/KRISP-K002542/2020|EPI ISL 535412|B.1.1.206|South Africa|2020-07-30	0.0007397152	Africa
Africa|hCoV-19/Nigeria/OY595-CV168/2020|EPI ISL 527899|B.1.265|Nigeria|2020-06-09	Africa|hCoV-19/South Africa/KRISP-K002542/2020|EPI ISL 535412|B.1.1.206|South Africa|2020-07-30	0.0007646727	Africa
Africa|hCoV-19/Nigeria/OY598-CV169/2020|EPI ISL 527900|B.1.1|Nigeria|2020-06-09	Africa|hCoV-19/South Africa/KRISP-K002542/2020|EPI ISL 535412|B.1.1.206|South Africa|2020-07-30	0.0005505401	Africa
Africa|hCoV-19/Nigeria/OY605-CV170/2020|EPI ISL 527901|B.1.1|Nigeria|2020-06-12	Africa|hCoV-19/South Africa/KRISP-K002542/2020|EPI ISL 535412|B.1.1.206|South Africa|2020-07-30	0.0005714190	Africa
Africa|hCoV-19/Nigeria/OY608-CV172/2020|EPI ISL 527903|B.1.1|Nigeria|2020-06-11	Africa|hCoV-19/South Africa/KRISP-K002542/2020|EPI ISL 535412|B.1.1.206|South Africa|2020-07-30	0.0004411259	Africa
Africa|hCoV-19/Nigeria/OY612-CV173/2020|EPI ISL 527904|B.1.1|Nigeria|2020-06-13	Africa|hCoV-19/South Africa/KRISP-K002542/2020|EPI ISL 535412|B.1.1.206|South Africa|2020-07-30	0.0004373144	Africa
Africa|hCoV-19/Nigeria/OY616-CV174/2020|EPI ISL 527905|B.1.1|Nigeria|2020-06-12	Africa|hCoV-19/South Africa/KRISP-K002542/2020|EPI ISL 535412|B.1.1.206|South Africa|2020-07-30	0.0005722657	Africa
Africa|hCoV-19/Nigeria/OY625-CV182/2020|EPI ISL 527909|B.1.1|Nigeria|2020-06-13	Africa|hCoV-19/South Africa/KRISP-K002542/2020|EPI ISL 535412|B.1.1.206|South Africa|2020-07-30	0.0004421473	Africa
Africa|hCoV-19/Nigeria/OY626-CV183/2020|EPI ISL 527910|B.1.1|Nigeria|2020-06-13	Africa|hCoV-19/South Africa/KRISP-K002542/2020|EPI ISL 535412|B.1.1.206|South Africa|2020-07-30	0.0004065927	Africa
Africa|hCoV-19/Nigeria/OY627-CV184/2020|EPI ISL 527911|B.1.1|Nigeria|2020-06-13	Africa|hCoV-19/South Africa/KRISP-K002542/2020|EPI ISL 535412|B.1.1.206|South Africa|2020-07-30	0.0003025586	Africa
Africa|hCoV-19/Nigeria/OY628-CV185/2020|EPI ISL 527912|B.1.1|Nigeria|2020-06-13	Africa|hCoV-19/South Africa/KRISP-K002542/2020|EPI ISL 535412|B.1.1.206|South Africa|2020-07-30	0.0005378298	Africa
Africa|hCoV-19/Nigeria/OY633-CV189/2020|EPI ISL 527914|B.1.1.71|Nigeria|2020-06-16	Africa|hCoV-19/South Africa/KRISP-K002542/2020|EPI ISL 535412|B.1.1.206|South Africa|2020-07-30	0.0005041833	Africa
Africa|hCoV-19/Nigeria/OY636-CV192/2020|EPI ISL 527915|B.1.1|Nigeria|2020-06-17	Africa|hCoV-19/South Africa/KRISP-K002542/2020|EPI ISL 535412|B.1.1.206|South Africa|2020-07-30	0.0004032871	Africa
Africa|hCoV-19/Senegal/003/2020|EPI ISL 418206|B.1.356|Senegal|2020-02-28	Africa|hCoV-19/South Africa/KRISP-K002542/2020|EPI ISL 535412|B.1.1.206|South Africa|2020-07-30	0.0005054522	Africa
Africa|hCoV-19/Senegal/016/2020|EPI ISL 418207|B.1.356|Senegal|2020-03-02	Africa|hCoV-19/South Africa/KRISP-K002542/2020|EPI ISL 535412|B.1.1.206|South Africa|2020-07-30	0.0005041952	Africa
Africa|hCoV-19/Senegal/020/2020|EPI ISL 418208|B.1.356|Senegal|2020-03-04	Africa|hCoV-19/South Africa/KRISP-K002542/2020|EPI ISL 535412|B.1.1.206|South Africa|2020-07-30	0.0005056056	Africa
Africa|hCoV-19/Senegal/026/2020|EPI ISL 418209|B.1.356|Senegal|2020-03-03	Africa|hCoV-19/South Africa/KRISP-K002542/2020|EPI ISL 535412|B.1.1.206|South Africa|2020-07-30	0.0005378191	Africa
Africa|hCoV-19/Senegal/073/2020|EPI ISL 418210|B.1|Senegal|2020-03-10	Africa|hCoV-19/South Africa/KRISP-K002542/2020|EPI ISL 535412|B.1.1.206|South Africa|2020-07-30	0.0004033317	Africa
Africa|hCoV-19/Senegal/082/2020|EPI ISL 418211|B.1|Senegal|2020-03-11	Africa|hCoV-19/South Africa/KRISP-K002542/2020|EPI ISL 535412|B.1.1.206|South Africa|2020-07-30	0.0004035216	Africa
Africa|hCoV-19/Senegal/087/2020|EPI ISL 418212|B.1|Senegal|2020-03-11	Africa|hCoV-19/South Africa/KRISP-K002542/2020|EPI ISL 535412|B.1.1.206|South Africa|2020-07-30	0.0004045416	Africa
Africa|hCoV-19/Senegal/094/2020|EPI ISL 418213|B.1|Senegal|2020-03-12	Africa|hCoV-19/South Africa/KRISP-K002542/2020|EPI ISL 535412|B.1.1.206|South Africa|2020-07-30	0.0004373631	Africa
Africa|hCoV-19/Senegal/102/2020|EPI ISL 418214|B.1|Senegal|2020-03-12	Africa|hCoV-19/South Africa/KRISP-K002542/2020|EPI ISL 535412|B.1.1.206|South Africa|2020-07-30	0.0003839174	Africa
Africa|hCoV-19/Senegal/119/2020|EPI ISL 418215|B.1|Senegal|2020-03-12	Africa|hCoV-19/South Africa/KRISP-K002542/2020|EPI ISL 535412|B.1.1.206|South Africa|2020-07-30	0.0004742317	Africa
Africa|hCoV-19/Senegal/1351/2020|EPI ISL 480556|B.6|Senegal|2020-03-28	Africa|hCoV-19/South Africa/KRISP-K002542/2020|EPI ISL 535412|B.1.1.206|South Africa|2020-07-30	0.0006739138	Africa
Africa|hCoV-19/Senegal/136/2020|EPI ISL 418216|A.2|Senegal|2020-03-13	Africa|hCoV-19/South Africa/KRISP-K002542/2020|EPI ISL 535412|B.1.1.206|South Africa|2020-07-30	0.0007732946	Africa
Africa|hCoV-19/Senegal/139/2020|EPI ISL 418217|B.1|Senegal|2020-03-13	Africa|hCoV-19/South Africa/KRISP-K002542/2020|EPI ISL 535412|B.1.1.206|South Africa|2020-07-30	0.0004397357	Africa
Africa|hCoV-19/Senegal/1683/2020|EPI ISL 480783|B.1|Senegal|2020-03-31	Africa|hCoV-19/South Africa/KRISP-K002542/2020|EPI ISL 535412|B.1.1.206|South Africa|2020-07-30	0.0004042787	Africa
Africa|hCoV-19/Senegal/1749/2020|EPI ISL 480787|B.1|Senegal|2020-03-31	Africa|hCoV-19/South Africa/KRISP-K002542/2020|EPI ISL 535412|B.1.1.206|South Africa|2020-07-30	0.0004388984	Africa
Africa|hCoV-19/Senegal/1966/2020|EPI ISL 480789|A.11|Senegal|2020-04-01	Africa|hCoV-19/South Africa/KRISP-K002542/2020|EPI ISL 535412|B.1.1.206|South Africa|2020-07-30	0.0007399768	Africa
Africa|hCoV-19/Senegal/2840/2020|EPI ISL 481220|B.1|Senegal|2020-04-06	Africa|hCoV-19/South Africa/KRISP-K002542/2020|EPI ISL 535412|B.1.1.206|South Africa|2020-07-30	0.0006225452	Africa
Africa|hCoV-19/Senegal/2865/2020|EPI ISL 481234|B.1|Senegal|2020-04-07	Africa|hCoV-19/South Africa/KRISP-K002542/2020|EPI ISL 535412|B.1.1.206|South Africa|2020-07-30	0.0006169154	Africa
Africa|hCoV-19/Senegal/306/2020|EPI ISL 420069|B.3|Senegal|2020-03-17	Africa|hCoV-19/South Africa/KRISP-K002542/2020|EPI ISL 535412|B.1.1.206|South Africa|2020-07-30	0.0005714597	Africa
Africa|hCoV-19/Senegal/315/2020|EPI ISL 420070|B.1|Senegal|2020-03-17	Africa|hCoV-19/South Africa/KRISP-K002542/2020|EPI ISL 535412|B.1.1.206|South Africa|2020-07-30	0.0004705522	Africa
Africa|hCoV-19/Senegal/328/2020|EPI ISL 420071|B.1|Senegal|2020-03-17	Africa|hCoV-19/South Africa/KRISP-K002542/2020|EPI ISL 535412|B.1.1.206|South Africa|2020-07-30	0.0007205747	Africa
Africa|hCoV-19/Senegal/3331/2020|EPI ISL 481235|B.1.5|Senegal|2020-04-09	Africa|hCoV-19/South Africa/KRISP-K002542/2020|EPI ISL 535412|B.1.1.206|South Africa|2020-07-30	0.0004036260	Africa
Africa|hCoV-19/Senegal/370/2020|EPI ISL 420072|B.1|Senegal|2020-03-18	Africa|hCoV-19/South Africa/KRISP-K002542/2020|EPI ISL 535412|B.1.1.206|South Africa|2020-07-30	0.0005054913	Africa
Africa|hCoV-19/Senegal/382/2020|EPI ISL 420073|B.1|Senegal|2020-03-19	Africa|hCoV-19/South Africa/KRISP-K002542/2020|EPI ISL 535412|B.1.1.206|South Africa|2020-07-30	0.0005042391	Africa
Africa|hCoV-19/Senegal/45436/2020|EPI ISL 498238|B.1.1|Senegal|2020-05-27	Africa|hCoV-19/South Africa/KRISP-K002542/2020|EPI ISL 535412|B.1.1.206|South Africa|2020-07-30	0.0003698201	Africa
Africa|hCoV-19/Senegal/45557/2020|EPI ISL 498239|B.1.1|Senegal|2020-05-27	Africa|hCoV-19/South Africa/KRISP-K002542/2020|EPI ISL 535412|B.1.1.206|South Africa|2020-07-30	0.0004741740	Africa
Africa|hCoV-19/Senegal/52357/2020|EPI ISL 498240|B.1.5.12|Senegal|2020-06-03	Africa|hCoV-19/South Africa/KRISP-K002542/2020|EPI ISL 535412|B.1.1.206|South Africa|2020-07-30	0.0006720771	Africa
Africa|hCoV-19/Senegal/52907/2020|EPI ISL 498241|B.1.5.12|Senegal|2020-06-05	Africa|hCoV-19/South Africa/KRISP-K002542/2020|EPI ISL 535412|B.1.1.206|South Africa|2020-07-30	0.0008690036	Africa
Africa|hCoV-19/Senegal/55499/2020|EPI ISL 498242|B.1.5|Senegal|2020-06-07	Africa|hCoV-19/South Africa/KRISP-K002542/2020|EPI ISL 535412|B.1.1.206|South Africa|2020-07-30	0.0005051065	Africa
Africa|hCoV-19/Senegal/55703/2020|EPI ISL 477148|B.1.356|Senegal|2020-06-07	Africa|hCoV-19/South Africa/KRISP-K002542/2020|EPI ISL 535412|B.1.1.206|South Africa|2020-07-30	0.0006264402	Africa
Africa|hCoV-19/Senegal/55728/2020|EPI ISL 477150|B.1.5.12|Senegal|2020-06-07	Africa|hCoV-19/South Africa/KRISP-K002542/2020|EPI ISL 535412|B.1.1.206|South Africa|2020-07-30	0.0005764032	Africa
Africa|hCoV-19/Senegal/55738/2020|EPI ISL 477141|B.1.5.12|Senegal|2020-06-07	Africa|hCoV-19/South Africa/KRISP-K002542/2020|EPI ISL 535412|B.1.1.206|South Africa|2020-07-30	0.0006921892	Africa
Africa|hCoV-19/Senegal/55752/2020|EPI ISL 477149|B.1.5.12|Senegal|2020-06-07	Africa|hCoV-19/South Africa/KRISP-K002542/2020|EPI ISL 535412|B.1.1.206|South Africa|2020-07-30	0.0005462529	Africa
Africa|hCoV-19/Senegal/57065/2020|EPI ISL 476148|B.1.1.44|Senegal|2020-06-09	Africa|hCoV-19/South Africa/KRISP-K002542/2020|EPI ISL 535412|B.1.1.206|South Africa|2020-07-30	0.0004377694	Africa
Africa|hCoV-19/Senegal/5718/2020|EPI ISL 481236|B.1|Senegal|2020-04-18	Africa|hCoV-19/South Africa/KRISP-K002542/2020|EPI ISL 535412|B.1.1.206|South Africa|2020-07-30	0.0004729841	Africa
Africa|hCoV-19/Senegal/57273/2020|EPI ISL 498243|B.1.5.12|Senegal|2020-06-07	Africa|hCoV-19/South Africa/KRISP-K002542/2020|EPI ISL 535412|B.1.1.206|South Africa|2020-07-30	0.0005714770	Africa
Africa|hCoV-19/Senegal/57476/2020|EPI ISL 476149|B.1.5.12|Senegal|2020-06-06	Africa|hCoV-19/South Africa/KRISP-K002542/2020|EPI ISL 535412|B.1.1.206|South Africa|2020-07-30	0.0007100255	Africa
Africa|hCoV-19/Senegal/57503/2020|EPI ISL 498244|B.1.5.12|Senegal|2020-06-09	Africa|hCoV-19/South Africa/KRISP-K002542/2020|EPI ISL 535412|B.1.1.206|South Africa|2020-07-30	0.0007072972	Africa
Africa|hCoV-19/Senegal/57540/2020|EPI ISL 476491|B.1.5.12|Senegal|2020-06-09	Africa|hCoV-19/South Africa/KRISP-K002542/2020|EPI ISL 535412|B.1.1.206|South Africa|2020-07-30	0.0007817639	Africa
Africa|hCoV-19/Senegal/5766/2020|EPI ISL 481237|B.1.5.12|Senegal|2020-04-17	Africa|hCoV-19/South Africa/KRISP-K002542/2020|EPI ISL 535412|B.1.1.206|South Africa|2020-07-30	0.0005714827	Africa
Africa|hCoV-19/Senegal/5770/2020|EPI ISL 481238|B.1|Senegal|2020-04-17	Africa|hCoV-19/South Africa/KRISP-K002542/2020|EPI ISL 535412|B.1.1.206|South Africa|2020-07-30	0.0004539251	Africa
Africa|hCoV-19/Senegal/5785/2020|EPI ISL 481239|B.1.5.12|Senegal|2020-04-17	Africa|hCoV-19/South Africa/KRISP-K002542/2020|EPI ISL 535412|B.1.1.206|South Africa|2020-07-30	0.0005380126	Africa
Africa|hCoV-19/Senegal/5971/2020|EPI ISL 481240|B.1.5|Senegal|2020-04-18	Africa|hCoV-19/South Africa/KRISP-K002542/2020|EPI ISL 535412|B.1.1.206|South Africa|2020-07-30	0.0004398145	Africa
Africa|hCoV-19/Senegal/5986/2020|EPI ISL 481243|B.1|Senegal|2020-04-18	Africa|hCoV-19/South Africa/KRISP-K002542/2020|EPI ISL 535412|B.1.1.206|South Africa|2020-07-30	0.0005379946	Africa
Africa|hCoV-19/Senegal/600/2020|EPI ISL 420074|B.1.5|Senegal|2020-03-20	Africa|hCoV-19/South Africa/KRISP-K002542/2020|EPI ISL 535412|B.1.1.206|South Africa|2020-07-30	0.0004369531	Africa
Africa|hCoV-19/Senegal/611/2020|EPI ISL 420076|B.1|Senegal|2020-03-20	Africa|hCoV-19/South Africa/KRISP-K002542/2020|EPI ISL 535412|B.1.1.206|South Africa|2020-07-30	0.0004705932	Africa
Africa|hCoV-19/Senegal/618/2020|EPI ISL 420077|A|Senegal|2020-03-20	Africa|hCoV-19/South Africa/KRISP-K002542/2020|EPI ISL 535412|B.1.1.206|South Africa|2020-07-30	0.0007060089	Africa
Africa|hCoV-19/Senegal/620/2020|EPI ISL 420078|A.11|Senegal|2020-03-20	Africa|hCoV-19/South Africa/KRISP-K002542/2020|EPI ISL 535412|B.1.1.206|South Africa|2020-07-30	0.0007076501	Africa
Africa|hCoV-19/Senegal/62365/2020|EPI ISL 476492|B.1.5.12|Senegal|2020-06-10	Africa|hCoV-19/South Africa/KRISP-K002542/2020|EPI ISL 535412|B.1.1.206|South Africa|2020-07-30	0.0005378445	Africa
Africa|hCoV-19/Senegal/62368/2020|EPI ISL 476493|B.1.1|Senegal|2020-06-10	Africa|hCoV-19/South Africa/KRISP-K002542/2020|EPI ISL 535412|B.1.1.206|South Africa|2020-07-30	0.0003024398	Africa
Africa|hCoV-19/Senegal/62431/2020|EPI ISL 498247|B.1.5.12|Senegal|2020-06-10	Africa|hCoV-19/South Africa/KRISP-K002542/2020|EPI ISL 535412|B.1.1.206|South Africa|2020-07-30	0.0005117869	Africa
Africa|hCoV-19/Senegal/62872/2020|EPI ISL 476494|B.1.5.12|Senegal|2020-06-11	Africa|hCoV-19/South Africa/KRISP-K002542/2020|EPI ISL 535412|B.1.1.206|South Africa|2020-07-30	0.0005389982	Africa
Africa|hCoV-19/Senegal/62874/2020|EPI ISL 476495|B.1.5.12|Senegal|2020-06-11	Africa|hCoV-19/South Africa/KRISP-K002542/2020|EPI ISL 535412|B.1.1.206|South Africa|2020-07-30	0.0006069006	Africa
Africa|hCoV-19/Senegal/63263/2020|EPI ISL 498249|B.1.5.12|Senegal|2020-06-11	Africa|hCoV-19/South Africa/KRISP-K002542/2020|EPI ISL 535412|B.1.1.206|South Africa|2020-07-30	0.0005408180	Africa
Africa|hCoV-19/Senegal/63728/2020|EPI ISL 476497|B.1.356|Senegal|2020-06-12	Africa|hCoV-19/South Africa/KRISP-K002542/2020|EPI ISL 535412|B.1.1.206|South Africa|2020-07-30	0.0006148026	Africa
Africa|hCoV-19/Senegal/63742/2020|EPI ISL 476514|B.1.5.12|Senegal|2020-06-12	Africa|hCoV-19/South Africa/KRISP-K002542/2020|EPI ISL 535412|B.1.1.206|South Africa|2020-07-30	0.0005714824	Africa
Africa|hCoV-19/Senegal/640/2020|EPI ISL 420079|B.1|Senegal|2020-03-20	Africa|hCoV-19/South Africa/KRISP-K002542/2020|EPI ISL 535412|B.1.1.206|South Africa|2020-07-30	0.0007246368	Africa
Africa|hCoV-19/Senegal/64033/2020|EPI ISL 485715|B.1.5|Senegal|2020-06-12	Africa|hCoV-19/South Africa/KRISP-K002542/2020|EPI ISL 535412|B.1.1.206|South Africa|2020-07-30	0.0005378444	Africa
Africa|hCoV-19/Senegal/64076/2020|EPI ISL 485716|B.1|Senegal|2020-06-12	Africa|hCoV-19/South Africa/KRISP-K002542/2020|EPI ISL 535412|B.1.1.206|South Africa|2020-07-30	0.0008070891	Africa
Africa|hCoV-19/Senegal/64096/2020|EPI ISL 485717|B.1.5.12|Senegal|2020-06-12	Africa|hCoV-19/South Africa/KRISP-K002542/2020|EPI ISL 535412|B.1.1.206|South Africa|2020-07-30	0.0005757320	Africa
Africa|hCoV-19/Senegal/64101/2020|EPI ISL 476516|B.1.5.12|Senegal|2020-06-12	Africa|hCoV-19/South Africa/KRISP-K002542/2020|EPI ISL 535412|B.1.1.206|South Africa|2020-07-30	0.0005736227	Africa
Africa|hCoV-19/Senegal/64163/2020|EPI ISL 477159|B.1.5.12|Senegal|2020-06-12	Africa|hCoV-19/South Africa/KRISP-K002542/2020|EPI ISL 535412|B.1.1.206|South Africa|2020-07-30	0.0007577164	Africa
Africa|hCoV-19/Senegal/64166/2020|EPI ISL 476558|B.1.5.12|Senegal|2020-06-12	Africa|hCoV-19/South Africa/KRISP-K002542/2020|EPI ISL 535412|B.1.1.206|South Africa|2020-07-30	0.0007426608	Africa
Africa|hCoV-19/Senegal/6427/2020|EPI ISL 486873|B.1.5|Senegal|2020-04-20	Africa|hCoV-19/South Africa/KRISP-K002542/2020|EPI ISL 535412|B.1.1.206|South Africa|2020-07-30	0.0004378300	Africa
Africa|hCoV-19/Senegal/6430/2020|EPI ISL 486872|B.1.1|Senegal|2020-04-11	Africa|hCoV-19/South Africa/KRISP-K002542/2020|EPI ISL 535412|B.1.1.206|South Africa|2020-07-30	0.0002697389	Africa
Africa|hCoV-19/Senegal/64709/2020|EPI ISL 476560|B.1.5.12|Senegal|2020-06-13	Africa|hCoV-19/South Africa/KRISP-K002542/2020|EPI ISL 535412|B.1.1.206|South Africa|2020-07-30	0.0010800187	Africa
Africa|hCoV-19/Senegal/64716/2020|EPI ISL 498250|B.1.5.12|Senegal|2020-06-13	Africa|hCoV-19/South Africa/KRISP-K002542/2020|EPI ISL 535412|B.1.1.206|South Africa|2020-07-30	0.0005395071	Africa
Africa|hCoV-19/Senegal/64729/2020|EPI ISL 477155|B.1.1.44|Senegal|2020-06-11	Africa|hCoV-19/South Africa/KRISP-K002542/2020|EPI ISL 535412|B.1.1.206|South Africa|2020-07-30	0.0005068677	Africa
Africa|hCoV-19/Senegal/64763/2020|EPI ISL 476562|B.1.292|Senegal|2020-06-13	Africa|hCoV-19/South Africa/KRISP-K002542/2020|EPI ISL 535412|B.1.1.206|South Africa|2020-07-30	0.0005378659	Africa
Africa|hCoV-19/Senegal/64766/2020|EPI ISL 476564|B.1.5.12|Senegal|2020-06-13	Africa|hCoV-19/South Africa/KRISP-K002542/2020|EPI ISL 535412|B.1.1.206|South Africa|2020-07-30	0.0006050588	Africa
Africa|hCoV-19/Senegal/64771/2020|EPI ISL 482874|B.1.1.44|Senegal|2020-06-13	Africa|hCoV-19/South Africa/KRISP-K002542/2020|EPI ISL 535412|B.1.1.206|South Africa|2020-07-30	0.0005042442	Africa
Africa|hCoV-19/Senegal/64772/2020|EPI ISL 477154|B.1.5.12|Senegal|2020-06-13	Africa|hCoV-19/South Africa/KRISP-K002542/2020|EPI ISL 535412|B.1.1.206|South Africa|2020-07-30	0.0006925388	Africa
Africa|hCoV-19/Senegal/6481/2020|EPI ISL 486871|B.1.5|Senegal|2020-04-21	Africa|hCoV-19/South Africa/KRISP-K002542/2020|EPI ISL 535412|B.1.1.206|South Africa|2020-07-30	0.0004046604	Africa
Africa|hCoV-19/Senegal/64916/2020|EPI ISL 477156|B.1.5.12|Senegal|2020-06-13	Africa|hCoV-19/South Africa/KRISP-K002542/2020|EPI ISL 535412|B.1.1.206|South Africa|2020-07-30	0.0005743749	Africa
Africa|hCoV-19/Senegal/64932/2020|EPI ISL 476569|B.1.1.44|Senegal|2020-06-13	Africa|hCoV-19/South Africa/KRISP-K002542/2020|EPI ISL 535412|B.1.1.206|South Africa|2020-07-30	0.0003697630	Africa
Africa|hCoV-19/Senegal/64969/2020|EPI ISL 476570|B.1.5.12|Senegal|2020-06-13	Africa|hCoV-19/South Africa/KRISP-K002542/2020|EPI ISL 535412|B.1.1.206|South Africa|2020-07-30	0.0008329238	Africa
Africa|hCoV-19/Senegal/65030/2020|EPI ISL 476572|B.1.5.12|Senegal|2020-06-14	Africa|hCoV-19/South Africa/KRISP-K002542/2020|EPI ISL 535412|B.1.1.206|South Africa|2020-07-30	0.0005378082	Africa
Africa|hCoV-19/Senegal/65052/2020|EPI ISL 476574|B.1.5|Senegal|2020-06-13	Africa|hCoV-19/South Africa/KRISP-K002542/2020|EPI ISL 535412|B.1.1.206|South Africa|2020-07-30	0.0005066248	Africa
Africa|hCoV-19/Senegal/65428/2020|EPI ISL 485712|B.1.5.12|Senegal|2020-06-14	Africa|hCoV-19/South Africa/KRISP-K002542/2020|EPI ISL 535412|B.1.1.206|South Africa|2020-07-30	0.0007430771	Africa
Africa|hCoV-19/Senegal/65481/2020|EPI ISL 477151|B.1.1|Senegal|2020-06-14	Africa|hCoV-19/South Africa/KRISP-K002542/2020|EPI ISL 535412|B.1.1.206|South Africa|2020-07-30	0.0004480019	Africa
Africa|hCoV-19/Senegal/65548/2020|EPI ISL 477153|B.1.5.12|Senegal|2020-06-14	Africa|hCoV-19/South Africa/KRISP-K002542/2020|EPI ISL 535412|B.1.1.206|South Africa|2020-07-30	0.0006943968	Africa
Africa|hCoV-19/Senegal/65601/2020|EPI ISL 485713|B.1.5.12|Senegal|2020-06-14	Africa|hCoV-19/South Africa/KRISP-K002542/2020|EPI ISL 535412|B.1.1.206|South Africa|2020-07-30	0.0005378209	Africa
Africa|hCoV-19/Senegal/659/2020|EPI ISL 480554|B.1|Senegal|2020-03-21	Africa|hCoV-19/South Africa/KRISP-K002542/2020|EPI ISL 535412|B.1.1.206|South Africa|2020-07-30	0.0005055494	Africa
Africa|hCoV-19/Senegal/6597/2020|EPI ISL 486870|B.1.356|Senegal|2020-04-23	Africa|hCoV-19/South Africa/KRISP-K002542/2020|EPI ISL 535412|B.1.1.206|South Africa|2020-07-30	0.0005378191	Africa
Africa|hCoV-19/Senegal/6619/2020|EPI ISL 498230|B.1|Senegal|2020-04-21	Africa|hCoV-19/South Africa/KRISP-K002542/2020|EPI ISL 535412|B.1.1.206|South Africa|2020-07-30	0.0005041852	Africa
Africa|hCoV-19/Senegal/6626/2020|EPI ISL 498229|B.1|Senegal|2020-04-21	Africa|hCoV-19/South Africa/KRISP-K002542/2020|EPI ISL 535412|B.1.1.206|South Africa|2020-07-30	0.0005381030	Africa
Africa|hCoV-19/Senegal/66298/2020|EPI ISL 485708|B.1.5.12|Senegal|2020-06-15	Africa|hCoV-19/South Africa/KRISP-K002542/2020|EPI ISL 535412|B.1.1.206|South Africa|2020-07-30	0.0007397722	Africa
Africa|hCoV-19/Senegal/66443/2020|EPI ISL 485711|B.1.1|Senegal|2020-06-15	Africa|hCoV-19/South Africa/KRISP-K002542/2020|EPI ISL 535412|B.1.1.206|South Africa|2020-07-30	0.0005440573	Africa
Africa|hCoV-19/Senegal/66458/2020|EPI ISL 485710|B.1.1|Senegal|2020-06-15	Africa|hCoV-19/South Africa/KRISP-K002542/2020|EPI ISL 535412|B.1.1.206|South Africa|2020-07-30	0.0003360656	Africa
Africa|hCoV-19/Senegal/6751/2020|EPI ISL 486859|B.1.1|Senegal|2020-04-21	Africa|hCoV-19/South Africa/KRISP-K002542/2020|EPI ISL 535412|B.1.1.206|South Africa|2020-07-30	0.0003741591	Africa
Africa|hCoV-19/Senegal/6762/2020|EPI ISL 486869|B.1.5.12|Senegal|2020-04-21	Africa|hCoV-19/South Africa/KRISP-K002542/2020|EPI ISL 535412|B.1.1.206|South Africa|2020-07-30	0.0007000394	Africa
Africa|hCoV-19/Senegal/68303/2020|EPI ISL 477143|B.1.5.12|Senegal|2020-06-17	Africa|hCoV-19/South Africa/KRISP-K002542/2020|EPI ISL 535412|B.1.1.206|South Africa|2020-07-30	0.0005759800	Africa
Africa|hCoV-19/Senegal/68349/2020|EPI ISL 485635|B.1.5.12|Senegal|2020-06-18	Africa|hCoV-19/South Africa/KRISP-K002542/2020|EPI ISL 535412|B.1.1.206|South Africa|2020-07-30	0.0006723306	Africa
Africa|hCoV-19/Senegal/6837/2020|EPI ISL 486868|B.1.272|Senegal|2020-04-21	Africa|hCoV-19/South Africa/KRISP-K002542/2020|EPI ISL 535412|B.1.1.206|South Africa|2020-07-30	0.0005771447	Africa
Africa|hCoV-19/Senegal/6839/2020|EPI ISL 486867|B.1|Senegal|2020-04-23	Africa|hCoV-19/South Africa/KRISP-K002542/2020|EPI ISL 535412|B.1.1.206|South Africa|2020-07-30	0.0005407009	Africa
Africa|hCoV-19/Senegal/68458/2020|EPI ISL 482878|B.1.1|Senegal|2020-06-18	Africa|hCoV-19/South Africa/KRISP-K002542/2020|EPI ISL 535412|B.1.1.206|South Africa|2020-07-30	0.0003360656	Africa
Africa|hCoV-19/Senegal/6847/2020|EPI ISL 486865|B.1.272|Senegal|2020-04-02	Africa|hCoV-19/South Africa/KRISP-K002542/2020|EPI ISL 535412|B.1.1.206|South Africa|2020-07-30	0.0005714692	Africa
Africa|hCoV-19/Senegal/68488/2020|EPI ISL 482877|B.1.356|Senegal|2020-06-17	Africa|hCoV-19/South Africa/KRISP-K002542/2020|EPI ISL 535412|B.1.1.206|South Africa|2020-07-30	0.0006723282	Africa
Africa|hCoV-19/Senegal/68525/2020|EPI ISL 477142|B.1.1|Senegal|2020-06-17	Africa|hCoV-19/South Africa/KRISP-K002542/2020|EPI ISL 535412|B.1.1.206|South Africa|2020-07-30	0.0005521366	Africa
Africa|hCoV-19/Senegal/68548/2020|EPI ISL 482876|B.1.5.12|Senegal|2020-06-17	Africa|hCoV-19/South Africa/KRISP-K002542/2020|EPI ISL 535412|B.1.1.206|South Africa|2020-07-30	0.0005107226	Africa
Africa|hCoV-19/Senegal/68550/2020|EPI ISL 482875|B.1.5.12|Senegal|2020-06-16	Africa|hCoV-19/South Africa/KRISP-K002542/2020|EPI ISL 535412|B.1.1.206|South Africa|2020-07-30	0.0005387136	Africa
Africa|hCoV-19/Senegal/6914/2020|EPI ISL 498237|B.1.5|Senegal|2020-04-24	Africa|hCoV-19/South Africa/KRISP-K002542/2020|EPI ISL 535412|B.1.1.206|South Africa|2020-07-30	0.0005493443	Africa
Africa|hCoV-19/Senegal/6934/2020|EPI ISL 498235|B.1.5.12|Senegal|2020-04-22	Africa|hCoV-19/South Africa/KRISP-K002542/2020|EPI ISL 535412|B.1.1.206|South Africa|2020-07-30	0.0006426634	Africa
Africa|hCoV-19/Senegal/70339/2020|EPI ISL 477146|B.1.5.12|Senegal|2020-06-20	Africa|hCoV-19/South Africa/KRISP-K002542/2020|EPI ISL 535412|B.1.1.206|South Africa|2020-07-30	0.0006182106	Africa
Africa|hCoV-19/Senegal/70427/2020|EPI ISL 477144|B.1.5.12|Senegal|2020-06-20	Africa|hCoV-19/South Africa/KRISP-K002542/2020|EPI ISL 535412|B.1.1.206|South Africa|2020-07-30	0.0006196724	Africa
Africa|hCoV-19/Senegal/70440/2020|EPI ISL 477145|B.1.5.12|Senegal|2020-06-19	Africa|hCoV-19/South Africa/KRISP-K002542/2020|EPI ISL 535412|B.1.1.206|South Africa|2020-07-30	0.0006900637	Africa
Africa|hCoV-19/Senegal/83493/2020|EPI ISL 498252|B.1.1.44|Senegal|2020-07-09	Africa|hCoV-19/South Africa/KRISP-K002542/2020|EPI ISL 535412|B.1.1.206|South Africa|2020-07-30	0.0006209713	Africa
Africa|hCoV-19/Senegal/9068/2020|EPI ISL 498236|B.1.356|Senegal|2020-04-24	Africa|hCoV-19/South Africa/KRISP-K002542/2020|EPI ISL 535412|B.1.1.206|South Africa|2020-07-30	0.0005383255	Africa
Africa|hCoV-19/Senegal/9250/2020|EPI ISL 486866|B.1.1|Senegal|2020-04-22	Africa|hCoV-19/South Africa/KRISP-K002542/2020|EPI ISL 535412|B.1.1.206|South Africa|2020-07-30	0.0005378191	Africa
Africa|hCoV-19/Senegal/9256/2020|EPI ISL 486864|B.1.1|Senegal|2020-04-23	Africa|hCoV-19/South Africa/KRISP-K002542/2020|EPI ISL 535412|B.1.1.206|South Africa|2020-07-30	0.0005093526	Africa
Africa|hCoV-19/Senegal/9369/2020|EPI ISL 486863|B.1.5|Senegal|2020-04-25	Africa|hCoV-19/South Africa/KRISP-K002542/2020|EPI ISL 535412|B.1.1.206|South Africa|2020-07-30	0.0004033141	Africa
Africa|hCoV-19/Senegal/9392/2020|EPI ISL 486862|B.1.1|Senegal|2020-04-25	Africa|hCoV-19/South Africa/KRISP-K002542/2020|EPI ISL 535412|B.1.1.206|South Africa|2020-07-30	0.0004051916	Africa
Africa|hCoV-19/Senegal/9439/2020|EPI ISL 486861|B.1.1.44|Senegal|2020-04-25	Africa|hCoV-19/South Africa/KRISP-K002542/2020|EPI ISL 535412|B.1.1.206|South Africa|2020-07-30	0.0003361335	Africa
Africa|hCoV-19/Senegal/9615/2020|EPI ISL 486860|B.1.5.12|Senegal|2020-04-25	Africa|hCoV-19/South Africa/KRISP-K002542/2020|EPI ISL 535412|B.1.1.206|South Africa|2020-07-30	0.0005041852	Africa
Africa|hCoV-19/Senegal/9819/2020|EPI ISL 498233|B.1|Senegal|2020-04-25	Africa|hCoV-19/South Africa/KRISP-K002542/2020|EPI ISL 535412|B.1.1.206|South Africa|2020-07-30	0.0005817614	Africa
Africa|hCoV-19/Senegal/9821/2020|EPI ISL 498232|B.1.356|Senegal|2020-04-25	Africa|hCoV-19/South Africa/KRISP-K002542/2020|EPI ISL 535412|B.1.1.206|South Africa|2020-07-30	0.0005100694	Africa
Africa|hCoV-19/Senegal/9838/2020|EPI ISL 498231|B.1.272|Senegal|2020-04-25	Africa|hCoV-19/South Africa/KRISP-K002542/2020|EPI ISL 535412|B.1.1.206|South Africa|2020-07-30	0.0006103632	Africa
Africa|hCoV-19/Sierra Leone/KGH-G-8548/2020|EPI ISL 512811|B.1|Sierra Leone|2020-03-30	Africa|hCoV-19/South Africa/KRISP-K002542/2020|EPI ISL 535412|B.1.1.206|South Africa|2020-07-30	0.0005042391	Africa
Africa|hCoV-19/Sierra Leone/KGH-G-8549/2020|EPI ISL 512812|B.1.1|Sierra Leone|2020-03-31	Africa|hCoV-19/South Africa/KRISP-K002542/2020|EPI ISL 535412|B.1.1.206|South Africa|2020-07-30	0.0002688300	Africa
Africa|hCoV-19/Sierra Leone/KGH-G-8603/2020|EPI ISL 512813|B.1|Sierra Leone|2020-04-23	Africa|hCoV-19/South Africa/KRISP-K002542/2020|EPI ISL 535412|B.1.1.206|South Africa|2020-07-30	0.0005044376	Africa
Africa|hCoV-19/Sierra Leone/KGH-G-8604/2020|EPI ISL 512814|B.6|Sierra Leone|2020-04-03	Africa|hCoV-19/South Africa/KRISP-K002542/2020|EPI ISL 535412|B.1.1.206|South Africa|2020-07-30	0.0006723734	Africa
Africa|hCoV-19/Sierra Leone/KGH-G-8607/2020|EPI ISL 512815|B.1.1|Sierra Leone|2020-04-03	Africa|hCoV-19/South Africa/KRISP-K002542/2020|EPI ISL 535412|B.1.1.206|South Africa|2020-07-30	0.0003025690	Africa
Africa|hCoV-19/Sierra Leone/KGH-G-8625/2020|EPI ISL 512816|A.12|Sierra Leone|2020-04-10	Africa|hCoV-19/South Africa/KRISP-K002542/2020|EPI ISL 535412|B.1.1.206|South Africa|2020-07-30	0.0009079973	Africa
Africa|hCoV-19/Sierra Leone/KGH-G-8626/2020|EPI ISL 512817|A.12|Sierra Leone|2020-04-10	Africa|hCoV-19/South Africa/KRISP-K002542/2020|EPI ISL 535412|B.1.1.206|South Africa|2020-07-30	0.0008742739	Africa
Africa|hCoV-19/Sierra Leone/KGH-G-8627/2020|EPI ISL 512818|B.1.5|Sierra Leone|2020-04-08	Africa|hCoV-19/South Africa/KRISP-K002542/2020|EPI ISL 535412|B.1.1.206|South Africa|2020-07-30	0.0004369618	Africa
Africa|hCoV-19/Sierra Leone/KGH-G-8668/2020|EPI ISL 512819|A.12|Sierra Leone|2020-04-11	Africa|hCoV-19/South Africa/KRISP-K002542/2020|EPI ISL 535412|B.1.1.206|South Africa|2020-07-30	0.0008621667	Africa
Africa|hCoV-19/Sierra Leone/KGH-G-8669/2020|EPI ISL 512820|A.12|Sierra Leone|2020-04-14	Africa|hCoV-19/South Africa/KRISP-K002542/2020|EPI ISL 535412|B.1.1.206|South Africa|2020-07-30	0.0009079576	Africa
Africa|hCoV-19/South Africa/KRISP-0001/2020|EPI ISL 467431|B|South Africa|2020-03-23	Africa|hCoV-19/South Africa/KRISP-K002542/2020|EPI ISL 535412|B.1.1.206|South Africa|2020-07-30	0.0004715934	Africa
Africa|hCoV-19/South Africa/KRISP-0016/2020|EPI ISL 467432|B.1.106|South Africa|2020-03-28	Africa|hCoV-19/South Africa/KRISP-K002542/2020|EPI ISL 535412|B.1.1.206|South Africa|2020-07-30	0.0004033277	Africa
Africa|hCoV-19/South Africa/KRISP-0017/2020|EPI ISL 467433|B.1.5|South Africa|2020-04-03	Africa|hCoV-19/South Africa/KRISP-K002542/2020|EPI ISL 535412|B.1.1.206|South Africa|2020-07-30	0.0003697096	Africa
Africa|hCoV-19/South Africa/KRISP-0019/2020|EPI ISL 467434|B.1.5|South Africa|2020-04-02	Africa|hCoV-19/South Africa/KRISP-K002542/2020|EPI ISL 535412|B.1.1.206|South Africa|2020-07-30	0.0003697096	Africa
Africa|hCoV-19/South Africa/KRISP-0021/2020|EPI ISL 467435|B.1.5|South Africa|2020-04-02	Africa|hCoV-19/South Africa/KRISP-K002542/2020|EPI ISL 535412|B.1.1.206|South Africa|2020-07-30	0.0004035040	Africa
Africa|hCoV-19/South Africa/KRISP-0024/2020|EPI ISL 467436|B.1.106|South Africa|2020-04-01	Africa|hCoV-19/South Africa/KRISP-K002542/2020|EPI ISL 535412|B.1.1.206|South Africa|2020-07-30	0.0003800809	Africa
Africa|hCoV-19/South Africa/KRISP-0026/2020|EPI ISL 467437|B.1.106|South Africa|2020-04-01	Africa|hCoV-19/South Africa/KRISP-K002542/2020|EPI ISL 535412|B.1.1.206|South Africa|2020-07-30	0.0004036944	Africa
Africa|hCoV-19/South Africa/KRISP-0028/2020|EPI ISL 467438|B.1.106|South Africa|2020-04-02	Africa|hCoV-19/South Africa/KRISP-K002542/2020|EPI ISL 535412|B.1.1.206|South Africa|2020-07-30	0.0004501998	Africa
Africa|hCoV-19/South Africa/KRISP-0029/2020|EPI ISL 467439|B.1.5|South Africa|2020-04-02	Africa|hCoV-19/South Africa/KRISP-K002542/2020|EPI ISL 535412|B.1.1.206|South Africa|2020-07-30	0.0004226577	Africa
Africa|hCoV-19/South Africa/KRISP-0033/2020|EPI ISL 467440|B.1.106|South Africa|2020-04-01	Africa|hCoV-19/South Africa/KRISP-K002542/2020|EPI ISL 535412|B.1.1.206|South Africa|2020-07-30	0.0004081556	Africa
Africa|hCoV-19/South Africa/KRISP-0035/2020|EPI ISL 467441|B.1.5|South Africa|2020-03-27	Africa|hCoV-19/South Africa/KRISP-K002542/2020|EPI ISL 535412|B.1.1.206|South Africa|2020-07-30	0.0003696972	Africa
Africa|hCoV-19/South Africa/KRISP-0041/2020|EPI ISL 467443|B.1.5|South Africa|2020-03-25	Africa|hCoV-19/South Africa/KRISP-K002542/2020|EPI ISL 535412|B.1.1.206|South Africa|2020-07-30	0.0003696972	Africa
Africa|hCoV-19/South Africa/KRISP-005/2020|EPI ISL 455630|B.1.5|South Africa|2020-04-29	Africa|hCoV-19/South Africa/KRISP-K002542/2020|EPI ISL 535412|B.1.1.206|South Africa|2020-07-30	0.0004193688	Africa
Africa|hCoV-19/South Africa/KRISP-0055/2020|EPI ISL 467444|B.1.5|South Africa|2020-03-24	Africa|hCoV-19/South Africa/KRISP-K002542/2020|EPI ISL 535412|B.1.1.206|South Africa|2020-07-30	0.0003696968	Africa
Africa|hCoV-19/South Africa/KRISP-0056/2020|EPI ISL 467445|B.1.5|South Africa|2020-04-04	Africa|hCoV-19/South Africa/KRISP-K002542/2020|EPI ISL 535412|B.1.1.206|South Africa|2020-07-30	0.0004369706	Africa
Africa|hCoV-19/South Africa/KRISP-0057/2020|EPI ISL 467446|B.1.5|South Africa|2020-03-29	Africa|hCoV-19/South Africa/KRISP-K002542/2020|EPI ISL 535412|B.1.1.206|South Africa|2020-07-30	0.0003700951	Africa
Africa|hCoV-19/South Africa/KRISP-0059/2020|EPI ISL 467448|B.1.5|South Africa|2020-04-01	Africa|hCoV-19/South Africa/KRISP-K002542/2020|EPI ISL 535412|B.1.1.206|South Africa|2020-07-30	0.0004429504	Africa
Africa|hCoV-19/South Africa/KRISP-0065/2020|EPI ISL 467449|B.1.106|South Africa|2020-04-04	Africa|hCoV-19/South Africa/KRISP-K002542/2020|EPI ISL 535412|B.1.1.206|South Africa|2020-07-30	0.0004039114	Africa
Africa|hCoV-19/South Africa/KRISP-0066/2020|EPI ISL 467450|B.1.106|South Africa|2020-04-03	Africa|hCoV-19/South Africa/KRISP-K002542/2020|EPI ISL 535412|B.1.1.206|South Africa|2020-07-30	0.0004033142	Africa
Africa|hCoV-19/South Africa/KRISP-0067/2020|EPI ISL 467451|B.1.5|South Africa|2020-04-03	Africa|hCoV-19/South Africa/KRISP-K002542/2020|EPI ISL 535412|B.1.1.206|South Africa|2020-07-30	0.0003696972	Africa
Africa|hCoV-19/South Africa/KRISP-0074/2020|EPI ISL 467452|B.1.106|South Africa|2020-04-04	Africa|hCoV-19/South Africa/KRISP-K002542/2020|EPI ISL 535412|B.1.1.206|South Africa|2020-07-30	0.0003777447	Africa
Africa|hCoV-19/South Africa/KRISP-0075/2020|EPI ISL 467453|B.1.106|South Africa|2020-04-04	Africa|hCoV-19/South Africa/KRISP-K002542/2020|EPI ISL 535412|B.1.1.206|South Africa|2020-07-30	0.0004035311	Africa
Africa|hCoV-19/South Africa/KRISP-0080/2020|EPI ISL 467454|B.1.106|South Africa|2020-04-01	Africa|hCoV-19/South Africa/KRISP-K002542/2020|EPI ISL 535412|B.1.1.206|South Africa|2020-07-30	0.0004033142	Africa
Africa|hCoV-19/South Africa/KRISP-0081/2020|EPI ISL 467455|B.1.106|South Africa|2020-04-06	Africa|hCoV-19/South Africa/KRISP-K002542/2020|EPI ISL 535412|B.1.1.206|South Africa|2020-07-30	0.0004033142	Africa
Africa|hCoV-19/South Africa/KRISP-0084/2020|EPI ISL 467456|B.1.106|South Africa|2020-04-05	Africa|hCoV-19/South Africa/KRISP-K002542/2020|EPI ISL 535412|B.1.1.206|South Africa|2020-07-30	0.0004033142	Africa
Africa|hCoV-19/South Africa/KRISP-0088/2020|EPI ISL 467457|B.1.106|South Africa|2020-04-07	Africa|hCoV-19/South Africa/KRISP-K002542/2020|EPI ISL 535412|B.1.1.206|South Africa|2020-07-30	0.0004033142	Africa
Africa|hCoV-19/South Africa/KRISP-0089/2020|EPI ISL 467458|B.1.106|South Africa|2020-04-05	Africa|hCoV-19/South Africa/KRISP-K002542/2020|EPI ISL 535412|B.1.1.206|South Africa|2020-07-30	0.0004112886	Africa
Africa|hCoV-19/South Africa/KRISP-0090/2020|EPI ISL 467459|B.1.106|South Africa|2020-04-03	Africa|hCoV-19/South Africa/KRISP-K002542/2020|EPI ISL 535412|B.1.1.206|South Africa|2020-07-30	0.0004126740	Africa
Africa|hCoV-19/South Africa/KRISP-0096/2020|EPI ISL 467461|B.1.106|South Africa|2020-04-01	Africa|hCoV-19/South Africa/KRISP-K002542/2020|EPI ISL 535412|B.1.1.206|South Africa|2020-07-30	0.0003726144	Africa
Africa|hCoV-19/South Africa/KRISP-0097/2020|EPI ISL 467462|B.1.106|South Africa|2020-04-01	Africa|hCoV-19/South Africa/KRISP-K002542/2020|EPI ISL 535412|B.1.1.206|South Africa|2020-07-30	0.0004035719	Africa
Africa|hCoV-19/South Africa/KRISP-0111/2020|EPI ISL 467465|B.1.106|South Africa|2020-04-01	Africa|hCoV-19/South Africa/KRISP-K002542/2020|EPI ISL 535412|B.1.1.206|South Africa|2020-07-30	0.0005062658	Africa
Africa|hCoV-19/South Africa/KRISP-0113/2020|EPI ISL 467467|B.1.106|South Africa|2020-04-05	Africa|hCoV-19/South Africa/KRISP-K002542/2020|EPI ISL 535412|B.1.1.206|South Africa|2020-07-30	0.0004369515	Africa
Africa|hCoV-19/South Africa/KRISP-0115/2020|EPI ISL 467468|B.1.5|South Africa|2020-04-04	Africa|hCoV-19/South Africa/KRISP-K002542/2020|EPI ISL 535412|B.1.1.206|South Africa|2020-07-30	0.0003696972	Africa
Africa|hCoV-19/South Africa/KRISP-0118/2020|EPI ISL 467470|B.1.106|South Africa|2020-04-01	Africa|hCoV-19/South Africa/KRISP-K002542/2020|EPI ISL 535412|B.1.1.206|South Africa|2020-07-30	0.0004033277	Africa
Africa|hCoV-19/South Africa/KRISP-0119/2020|EPI ISL 467471|B.1.5|South Africa|2020-04-01	Africa|hCoV-19/South Africa/KRISP-K002542/2020|EPI ISL 535412|B.1.1.206|South Africa|2020-07-30	0.0003696972	Africa
Africa|hCoV-19/South Africa/KRISP-012/2020|EPI ISL 421576|B.1.1.10|South Africa|2020-04-01	Africa|hCoV-19/South Africa/KRISP-K002542/2020|EPI ISL 535412|B.1.1.206|South Africa|2020-07-30	0.0004036980	Africa
Africa|hCoV-19/South Africa/KRISP-0120/2020|EPI ISL 467472|B.1.106|South Africa|2020-04-01	Africa|hCoV-19/South Africa/KRISP-K002542/2020|EPI ISL 535412|B.1.1.206|South Africa|2020-07-30	0.0004369515	Africa
Africa|hCoV-19/South Africa/KRISP-0123/2020|EPI ISL 467475|B.1.5|South Africa|2020-05-14	Africa|hCoV-19/South Africa/KRISP-K002542/2020|EPI ISL 535412|B.1.1.206|South Africa|2020-07-30	0.0004705744	Africa
Africa|hCoV-19/South Africa/KRISP-0124/2020|EPI ISL 467476|B.1.1.57|South Africa|2020-05-13	Africa|hCoV-19/South Africa/KRISP-K002542/2020|EPI ISL 535412|B.1.1.206|South Africa|2020-07-30	0.0003045168	Africa
Africa|hCoV-19/South Africa/KRISP-0125/2020|EPI ISL 467477|B.1.1.52|South Africa|2020-05-13	Africa|hCoV-19/South Africa/KRISP-K002542/2020|EPI ISL 535412|B.1.1.206|South Africa|2020-07-30	0.0003696797	Africa
Africa|hCoV-19/South Africa/KRISP-0126/2020|EPI ISL 467478|B.1.1.40|South Africa|2020-05-13	Africa|hCoV-19/South Africa/KRISP-K002542/2020|EPI ISL 535412|B.1.1.206|South Africa|2020-07-30	0.0004705300	Africa
Africa|hCoV-19/South Africa/KRISP-0127/2020|EPI ISL 467479|B.1.5.19|South Africa|2020-05-13	Africa|hCoV-19/South Africa/KRISP-K002542/2020|EPI ISL 535412|B.1.1.206|South Africa|2020-07-30	0.0004705633	Africa
Africa|hCoV-19/South Africa/KRISP-0128/2020|EPI ISL 467480|B.1.1.57|South Africa|2020-05-13	Africa|hCoV-19/South Africa/KRISP-K002542/2020|EPI ISL 535412|B.1.1.206|South Africa|2020-07-30	0.0003037359	Africa
Africa|hCoV-19/South Africa/KRISP-0129/2020|EPI ISL 467481|B.1.1.52|South Africa|2020-05-13	Africa|hCoV-19/South Africa/KRISP-K002542/2020|EPI ISL 535412|B.1.1.206|South Africa|2020-07-30	0.0004032952	Africa
Africa|hCoV-19/South Africa/KRISP-0130/2020|EPI ISL 467482|B.1.1.57|South Africa|2020-05-13	Africa|hCoV-19/South Africa/KRISP-K002542/2020|EPI ISL 535412|B.1.1.206|South Africa|2020-07-30	0.0003360590	Africa
Africa|hCoV-19/South Africa/KRISP-0131/2020|EPI ISL 467483|B.1.5|South Africa|2020-05-13	Africa|hCoV-19/South Africa/KRISP-K002542/2020|EPI ISL 535412|B.1.1.206|South Africa|2020-07-30	0.0004369531	Africa
Africa|hCoV-19/South Africa/KRISP-0132/2020|EPI ISL 467484|B.1.1.40|South Africa|2020-05-13	Africa|hCoV-19/South Africa/KRISP-K002542/2020|EPI ISL 535412|B.1.1.206|South Africa|2020-07-30	0.0003696636	Africa
Africa|hCoV-19/South Africa/KRISP-0133/2020|EPI ISL 467485|B.1.1.57|South Africa|2020-05-13	Africa|hCoV-19/South Africa/KRISP-K002542/2020|EPI ISL 535412|B.1.1.206|South Africa|2020-07-30	0.0003696797	Africa
Africa|hCoV-19/South Africa/KRISP-0134/2020|EPI ISL 467486|B.1.1.206|South Africa|2020-05-14	Africa|hCoV-19/South Africa/KRISP-K002542/2020|EPI ISL 535412|B.1.1.206|South Africa|2020-07-30	0.0002016143	Africa
Africa|hCoV-19/South Africa/KRISP-0135/2020|EPI ISL 467487|B.1.1.57|South Africa|2020-05-14	Africa|hCoV-19/South Africa/KRISP-K002542/2020|EPI ISL 535412|B.1.1.206|South Africa|2020-07-30	0.0003049397	Africa
Africa|hCoV-19/South Africa/KRISP-0136/2020|EPI ISL 467488|B.1.5|South Africa|2020-05-14	Africa|hCoV-19/South Africa/KRISP-K002542/2020|EPI ISL 535412|B.1.1.206|South Africa|2020-07-30	0.0005042072	Africa
Africa|hCoV-19/South Africa/KRISP-0137/2020|EPI ISL 467489|B.1.1.52|South Africa|2020-05-14	Africa|hCoV-19/South Africa/KRISP-K002542/2020|EPI ISL 535412|B.1.1.206|South Africa|2020-07-30	0.0003696797	Africa
Africa|hCoV-19/South Africa/KRISP-0138/2020|EPI ISL 467490|B.1.1.53|South Africa|2020-05-14	Africa|hCoV-19/South Africa/KRISP-K002542/2020|EPI ISL 535412|B.1.1.206|South Africa|2020-07-30	0.0003696884	Africa
Africa|hCoV-19/South Africa/KRISP-0139/2020|EPI ISL 467491|B.1.1|South Africa|2020-05-16	Africa|hCoV-19/South Africa/KRISP-K002542/2020|EPI ISL 535412|B.1.1.206|South Africa|2020-07-30	0.0003360657	Africa
Africa|hCoV-19/South Africa/KRISP-0143/2020|EPI ISL 467493|B.1.1.56|South Africa|2020-05-21	Africa|hCoV-19/South Africa/KRISP-K002542/2020|EPI ISL 535412|B.1.1.206|South Africa|2020-07-30	0.0003360511	Africa
Africa|hCoV-19/South Africa/KRISP-0144/2020|EPI ISL 467494|B.1.5.16|South Africa|2020-05-30	Africa|hCoV-19/South Africa/KRISP-K002542/2020|EPI ISL 535412|B.1.1.206|South Africa|2020-07-30	0.0004369618	Africa
Africa|hCoV-19/South Africa/KRISP-0145/2020|EPI ISL 467495|B.1.106|South Africa|2020-05-30	Africa|hCoV-19/South Africa/KRISP-K002542/2020|EPI ISL 535412|B.1.1.206|South Africa|2020-07-30	0.0004369325	Africa
Africa|hCoV-19/South Africa/KRISP-0148/2020|EPI ISL 467498|B.1.1|South Africa|2020-05-30	Africa|hCoV-19/South Africa/KRISP-K002542/2020|EPI ISL 535412|B.1.1.206|South Africa|2020-07-30	0.0003697046	Africa
Africa|hCoV-19/South Africa/KRISP-0149/2020|EPI ISL 467499|B.1.1|South Africa|2020-05-30	Africa|hCoV-19/South Africa/KRISP-K002542/2020|EPI ISL 535412|B.1.1.206|South Africa|2020-07-30	0.0003024398	Africa
Africa|hCoV-19/South Africa/KRISP-0150/2020|EPI ISL 467500|B.1.1.75|South Africa|2020-05-30	Africa|hCoV-19/South Africa/KRISP-K002542/2020|EPI ISL 535412|B.1.1.206|South Africa|2020-07-30	0.0004705206	Africa
Africa|hCoV-19/South Africa/KRISP-0151/2020|EPI ISL 467501|B.1.1|South Africa|2020-06-01	Africa|hCoV-19/South Africa/KRISP-K002542/2020|EPI ISL 535412|B.1.1.206|South Africa|2020-07-30	0.0003703443	Africa
Africa|hCoV-19/South Africa/KRISP-0152/2020|EPI ISL 467502|B.1.1|South Africa|2020-06-01	Africa|hCoV-19/South Africa/KRISP-K002542/2020|EPI ISL 535412|B.1.1.206|South Africa|2020-07-30	0.0003360657	Africa
Africa|hCoV-19/South Africa/KRISP-0153/2020|EPI ISL 467503|B.1.1|South Africa|2020-06-01	Africa|hCoV-19/South Africa/KRISP-K002542/2020|EPI ISL 535412|B.1.1.206|South Africa|2020-07-30	0.0003696797	Africa
Africa|hCoV-19/South Africa/KRISP-0154/2020|EPI ISL 467504|B.1.1|South Africa|2020-06-01	Africa|hCoV-19/South Africa/KRISP-K002542/2020|EPI ISL 535412|B.1.1.206|South Africa|2020-07-30	0.0002706303	Africa
Africa|hCoV-19/South Africa/KRISP-0155/2020|EPI ISL 467505|B.1.106|South Africa|2020-06-01	Africa|hCoV-19/South Africa/KRISP-K002542/2020|EPI ISL 535412|B.1.1.206|South Africa|2020-07-30	0.0004770332	Africa
Africa|hCoV-19/South Africa/KRISP-0157/2020|EPI ISL 467507|B.1.1.273|South Africa|2020-05-25	Africa|hCoV-19/South Africa/KRISP-K002542/2020|EPI ISL 535412|B.1.1.206|South Africa|2020-07-30	0.0004032871	Africa
Africa|hCoV-19/South Africa/KRISP-0158/2020|EPI ISL 467508|B.1.106|South Africa|2020-05-28	Africa|hCoV-19/South Africa/KRISP-K002542/2020|EPI ISL 535412|B.1.1.206|South Africa|2020-07-30	0.0005042172	Africa
Africa|hCoV-19/South Africa/KRISP-0159/2020|EPI ISL 467509|B.1.5|South Africa|2020-06-01	Africa|hCoV-19/South Africa/KRISP-K002542/2020|EPI ISL 535412|B.1.1.206|South Africa|2020-07-30	0.0003696972	Africa
Africa|hCoV-19/South Africa/KRISP-0160/2020|EPI ISL 467510|B.1.5|South Africa|2020-06-01	Africa|hCoV-19/South Africa/KRISP-K002542/2020|EPI ISL 535412|B.1.1.206|South Africa|2020-07-30	0.0003736903	Africa
Africa|hCoV-19/South Africa/KRISP-0161/2020|EPI ISL 467511|B.1.106|South Africa|2020-06-01	Africa|hCoV-19/South Africa/KRISP-K002542/2020|EPI ISL 535412|B.1.1.206|South Africa|2020-07-30	0.0004705728	Africa
Africa|hCoV-19/South Africa/KRISP-0165/2020|EPI ISL 467515|B.1.1|South Africa|2020-05-29	Africa|hCoV-19/South Africa/KRISP-K002542/2020|EPI ISL 535412|B.1.1.206|South Africa|2020-07-30	0.0003044313	Africa
Africa|hCoV-19/South Africa/KRISP-0166/2020|EPI ISL 467516|B.1.5|South Africa|2020-04-14	Africa|hCoV-19/South Africa/KRISP-K002542/2020|EPI ISL 535412|B.1.1.206|South Africa|2020-07-30	0.0004706043	Africa
Africa|hCoV-19/South Africa/KRISP-0167/2020|EPI ISL 467517|B.1.106|South Africa|2020-06-02	Africa|hCoV-19/South Africa/KRISP-K002542/2020|EPI ISL 535412|B.1.1.206|South Africa|2020-07-30	0.0004705727	Africa
Africa|hCoV-19/South Africa/KRISP-0168/2020|EPI ISL 467518|B.1.106|South Africa|2020-05-28	Africa|hCoV-19/South Africa/KRISP-K002542/2020|EPI ISL 535412|B.1.1.206|South Africa|2020-07-30	0.0004705727	Africa
Africa|hCoV-19/South Africa/KRISP-0169/2020|EPI ISL 467519|B.1|South Africa|2020-05-31	Africa|hCoV-19/South Africa/KRISP-K002542/2020|EPI ISL 535412|B.1.1.206|South Africa|2020-07-30	0.0004391460	Africa
Africa|hCoV-19/South Africa/KRISP-0170/2020|EPI ISL 467520|B.1.1.273|South Africa|2020-05-31	Africa|hCoV-19/South Africa/KRISP-K002542/2020|EPI ISL 535412|B.1.1.206|South Africa|2020-07-30	0.0004057685	Africa
Africa|hCoV-19/South Africa/KRISP-0174/2020|EPI ISL 467524|B.1.106|South Africa|2020-06-04	Africa|hCoV-19/South Africa/KRISP-K002542/2020|EPI ISL 535412|B.1.1.206|South Africa|2020-07-30	0.0004705727	Africa
Africa|hCoV-19/South Africa/KRISP-0175/2020|EPI ISL 482702|B.1.1.273|South Africa|2020-06-05	Africa|hCoV-19/South Africa/KRISP-K002542/2020|EPI ISL 535412|B.1.1.206|South Africa|2020-07-30	0.0004046973	Africa
Africa|hCoV-19/South Africa/KRISP-0178/2020|EPI ISL 482704|B.1.1.57|South Africa|2020-06-05	Africa|hCoV-19/South Africa/KRISP-K002542/2020|EPI ISL 535412|B.1.1.206|South Africa|2020-07-30	0.0004047873	Africa
Africa|hCoV-19/South Africa/KRISP-0179/2020|EPI ISL 482705|B.1.5.16|South Africa|2020-06-06	Africa|hCoV-19/South Africa/KRISP-K002542/2020|EPI ISL 535412|B.1.1.206|South Africa|2020-07-30	0.0005714828	Africa
Africa|hCoV-19/South Africa/KRISP-0185/2020|EPI ISL 482708|B.1.1|South Africa|2020-06-07	Africa|hCoV-19/South Africa/KRISP-K002542/2020|EPI ISL 535412|B.1.1.206|South Africa|2020-07-30	0.0003696958	Africa
Africa|hCoV-19/South Africa/KRISP-0190/2020|EPI ISL 482709|B.1.1.273|South Africa|2020-06-06	Africa|hCoV-19/South Africa/KRISP-K002542/2020|EPI ISL 535412|B.1.1.206|South Africa|2020-07-30	0.0004035990	Africa
Africa|hCoV-19/South Africa/KRISP-0191/2020|EPI ISL 482710|B.1.106|South Africa|2020-06-04	Africa|hCoV-19/South Africa/KRISP-K002542/2020|EPI ISL 535412|B.1.1.206|South Africa|2020-07-30	0.0005044665	Africa
Africa|hCoV-19/South Africa/KRISP-0193/2020|EPI ISL 482848|B.1.106|South Africa|2020-06-03	Africa|hCoV-19/South Africa/KRISP-K002542/2020|EPI ISL 535412|B.1.1.206|South Africa|2020-07-30	0.0004750266	Africa
Africa|hCoV-19/South Africa/KRISP-0194/2020|EPI ISL 482849|B.1.106|South Africa|2020-06-06	Africa|hCoV-19/South Africa/KRISP-K002542/2020|EPI ISL 535412|B.1.1.206|South Africa|2020-07-30	0.0004875641	Africa
Africa|hCoV-19/South Africa/KRISP-0195/2020|EPI ISL 482850|B.1.106|South Africa|2020-06-07	Africa|hCoV-19/South Africa/KRISP-K002542/2020|EPI ISL 535412|B.1.1.206|South Africa|2020-07-30	0.0005506493	Africa
Africa|hCoV-19/South Africa/KRISP-0196/2020|EPI ISL 482712|B.1.106|South Africa|2020-06-08	Africa|hCoV-19/South Africa/KRISP-K002542/2020|EPI ISL 535412|B.1.1.206|South Africa|2020-07-30	0.0005378191	Africa
Africa|hCoV-19/South Africa/KRISP-0197/2020|EPI ISL 482713|B.1.1.206|South Africa|2020-06-08	Africa|hCoV-19/South Africa/KRISP-K002542/2020|EPI ISL 535412|B.1.1.206|South Africa|2020-07-30	0.0001702200	Africa
Africa|hCoV-19/South Africa/KRISP-0198/2020|EPI ISL 482851|B.1.1|South Africa|2020-06-11	Africa|hCoV-19/South Africa/KRISP-K002542/2020|EPI ISL 535412|B.1.1.206|South Africa|2020-07-30	0.0003409192	Africa
Africa|hCoV-19/South Africa/KRISP-0199/2020|EPI ISL 482714|B.1.5|South Africa|2020-06-11	Africa|hCoV-19/South Africa/KRISP-K002542/2020|EPI ISL 535412|B.1.1.206|South Africa|2020-07-30	0.0005106542	Africa
Africa|hCoV-19/South Africa/KRISP-02/2020|EPI ISL 421572|B|South Africa|2020-03-23	Africa|hCoV-19/South Africa/KRISP-K002542/2020|EPI ISL 535412|B.1.1.206|South Africa|2020-07-30	0.0006185774	Africa
Africa|hCoV-19/South Africa/KRISP-0200/2020|EPI ISL 482715|B.1.5|South Africa|2020-06-11	Africa|hCoV-19/South Africa/KRISP-K002542/2020|EPI ISL 535412|B.1.1.206|South Africa|2020-07-30	0.0004764051	Africa
Africa|hCoV-19/South Africa/KRISP-0201/2020|EPI ISL 482716|B.1.1|South Africa|2020-06-11	Africa|hCoV-19/South Africa/KRISP-K002542/2020|EPI ISL 535412|B.1.1.206|South Africa|2020-07-30	0.0003024399	Africa
Africa|hCoV-19/South Africa/KRISP-0203/2020|EPI ISL 482852|B.1.1|South Africa|2020-06-11	Africa|hCoV-19/South Africa/KRISP-K002542/2020|EPI ISL 535412|B.1.1.206|South Africa|2020-07-30	0.0003362691	Africa
Africa|hCoV-19/South Africa/KRISP-0206/2020|EPI ISL 482719|B.1.5|South Africa|2020-06-11	Africa|hCoV-19/South Africa/KRISP-K002542/2020|EPI ISL 535412|B.1.1.206|South Africa|2020-07-30	0.0004717459	Africa
Africa|hCoV-19/South Africa/KRISP-0211/2020|EPI ISL 482720|B.1.5|South Africa|2020-06-11	Africa|hCoV-19/South Africa/KRISP-K002542/2020|EPI ISL 535412|B.1.1.206|South Africa|2020-07-30	0.0004370984	Africa
Africa|hCoV-19/South Africa/KRISP-0212/2020|EPI ISL 482721|B.1.5|South Africa|2020-06-11	Africa|hCoV-19/South Africa/KRISP-K002542/2020|EPI ISL 535412|B.1.1.206|South Africa|2020-07-30	0.0004382475	Africa
Africa|hCoV-19/South Africa/KRISP-0213/2020|EPI ISL 482722|B.1.5|South Africa|2020-06-11	Africa|hCoV-19/South Africa/KRISP-K002542/2020|EPI ISL 535412|B.1.1.206|South Africa|2020-07-30	0.0004036261	Africa
Africa|hCoV-19/South Africa/KRISP-0214/2020|EPI ISL 482723|B.1.5|South Africa|2020-06-11	Africa|hCoV-19/South Africa/KRISP-K002542/2020|EPI ISL 535412|B.1.1.206|South Africa|2020-07-30	0.0005063272	Africa
Africa|hCoV-19/South Africa/KRISP-0224/2020|EPI ISL 482724|B.1.144|South Africa|2020-06-11	Africa|hCoV-19/South Africa/KRISP-K002542/2020|EPI ISL 535412|B.1.1.206|South Africa|2020-07-30	0.0003061157	Africa
Africa|hCoV-19/South Africa/KRISP-0243/2020|EPI ISL 482725|B.1.140|South Africa|2020-06-14	Africa|hCoV-19/South Africa/KRISP-K002542/2020|EPI ISL 535412|B.1.1.206|South Africa|2020-07-30	0.0005861602	Africa
Africa|hCoV-19/South Africa/KRISP-0245/2020|EPI ISL 482726|B.1.144|South Africa|2020-06-14	Africa|hCoV-19/South Africa/KRISP-K002542/2020|EPI ISL 535412|B.1.1.206|South Africa|2020-07-30	0.0002688426	Africa
Africa|hCoV-19/South Africa/KRISP-0255/2020|EPI ISL 482728|B.1.5|South Africa|2020-06-14	Africa|hCoV-19/South Africa/KRISP-K002542/2020|EPI ISL 535412|B.1.1.206|South Africa|2020-07-30	0.0003736865	Africa
Africa|hCoV-19/South Africa/KRISP-0259/2020|EPI ISL 482729|B.1|South Africa|2020-06-15	Africa|hCoV-19/South Africa/KRISP-K002542/2020|EPI ISL 535412|B.1.1.206|South Africa|2020-07-30	0.0005472430	Africa
Africa|hCoV-19/South Africa/KRISP-0260/2020|EPI ISL 482730|B.1.140|South Africa|2020-06-15	Africa|hCoV-19/South Africa/KRISP-K002542/2020|EPI ISL 535412|B.1.1.206|South Africa|2020-07-30	0.0006494155	Africa
Africa|hCoV-19/South Africa/KRISP-0261/2020|EPI ISL 482731|B.1.5|South Africa|2020-06-15	Africa|hCoV-19/South Africa/KRISP-K002542/2020|EPI ISL 535412|B.1.1.206|South Africa|2020-07-30	0.0005105230	Africa
Africa|hCoV-19/South Africa/KRISP-0266/2020|EPI ISL 482853|B.1.1|South Africa|2020-06-17	Africa|hCoV-19/South Africa/KRISP-K002542/2020|EPI ISL 535412|B.1.1.206|South Africa|2020-07-30	0.0004705916	Africa
Africa|hCoV-19/South Africa/KRISP-0267/2020|EPI ISL 482854|A|South Africa|2020-06-17	Africa|hCoV-19/South Africa/KRISP-K002542/2020|EPI ISL 535412|B.1.1.206|South Africa|2020-07-30	0.0010574630	Africa
Africa|hCoV-19/South Africa/KRISP-0268/2020|EPI ISL 482855|B.1.1.117|South Africa|2020-06-17	Africa|hCoV-19/South Africa/KRISP-K002542/2020|EPI ISL 535412|B.1.1.206|South Africa|2020-07-30	0.0004081557	Africa
Africa|hCoV-19/South Africa/KRISP-0269/2020|EPI ISL 482856|B.1.5|South Africa|2020-06-17	Africa|hCoV-19/South Africa/KRISP-K002542/2020|EPI ISL 535412|B.1.1.206|South Africa|2020-07-30	0.0005115533	Africa
Africa|hCoV-19/South Africa/KRISP-0270/2020|EPI ISL 482857|B.1.1.117|South Africa|2020-06-17	Africa|hCoV-19/South Africa/KRISP-K002542/2020|EPI ISL 535412|B.1.1.206|South Africa|2020-07-30	0.0004071588	Africa
Africa|hCoV-19/South Africa/KRISP-0271/2020|EPI ISL 482858|B.1.1|South Africa|2020-06-17	Africa|hCoV-19/South Africa/KRISP-K002542/2020|EPI ISL 535412|B.1.1.206|South Africa|2020-07-30	0.0004802138	Africa
Africa|hCoV-19/South Africa/KRISP-0272/2020|EPI ISL 482859|B.1.1|South Africa|2020-06-17	Africa|hCoV-19/South Africa/KRISP-K002542/2020|EPI ISL 535412|B.1.1.206|South Africa|2020-07-30	0.0003422409	Africa
Africa|hCoV-19/South Africa/KRISP-0273/2020|EPI ISL 482860|B.1.1.57|South Africa|2020-06-18	Africa|hCoV-19/South Africa/KRISP-K002542/2020|EPI ISL 535412|B.1.1.206|South Africa|2020-07-30	0.0005133367	Africa
Africa|hCoV-19/South Africa/KRISP-0274/2020|EPI ISL 482861|B.1.1.57|South Africa|2020-06-18	Africa|hCoV-19/South Africa/KRISP-K002542/2020|EPI ISL 535412|B.1.1.206|South Africa|2020-07-30	0.0005123377	Africa
Africa|hCoV-19/South Africa/KRISP-0275/2020|EPI ISL 482862|B.1.1|South Africa|2020-06-18	Africa|hCoV-19/South Africa/KRISP-K002542/2020|EPI ISL 535412|B.1.1.206|South Africa|2020-07-30	0.0003368093	Africa
Africa|hCoV-19/South Africa/KRISP-0276/2020|EPI ISL 482863|B.1.1.57|South Africa|2020-06-18	Africa|hCoV-19/South Africa/KRISP-K002542/2020|EPI ISL 535412|B.1.1.206|South Africa|2020-07-30	0.0005146751	Africa
Africa|hCoV-19/South Africa/KRISP-0277/2020|EPI ISL 482864|B.1.1.273|South Africa|2020-06-16	Africa|hCoV-19/South Africa/KRISP-K002542/2020|EPI ISL 535412|B.1.1.206|South Africa|2020-07-30	0.0005487308	Africa
Africa|hCoV-19/South Africa/KRISP-0278/2020|EPI ISL 482865|B.1.1.75|South Africa|2020-06-16	Africa|hCoV-19/South Africa/KRISP-K002542/2020|EPI ISL 535412|B.1.1.206|South Africa|2020-07-30	0.0004065009	Africa
Africa|hCoV-19/South Africa/KRISP-0279/2020|EPI ISL 482866|B.1.1.56|South Africa|2020-06-16	Africa|hCoV-19/South Africa/KRISP-K002542/2020|EPI ISL 535412|B.1.1.206|South Africa|2020-07-30	0.0004479032	Africa
Africa|hCoV-19/South Africa/KRISP-0280/2020|EPI ISL 482867|B.1.1.206|South Africa|2020-06-16	Africa|hCoV-19/South Africa/KRISP-K002542/2020|EPI ISL 535412|B.1.1.206|South Africa|2020-07-30	0.0001343983	Africa
Africa|hCoV-19/South Africa/KRISP-0281/2020|EPI ISL 482868|B.1.1.206|South Africa|2020-06-16	Africa|hCoV-19/South Africa/KRISP-K002542/2020|EPI ISL 535412|B.1.1.206|South Africa|2020-07-30	0.0001373513	Africa
Africa|hCoV-19/South Africa/KRISP-0282/2020|EPI ISL 482869|B.1.1.206|South Africa|2020-06-16	Africa|hCoV-19/South Africa/KRISP-K002542/2020|EPI ISL 535412|B.1.1.206|South Africa|2020-07-30	0.0001716220	Africa
Africa|hCoV-19/South Africa/KRISP-0283/2020|EPI ISL 482870|B.1.1.206|South Africa|2020-06-16	Africa|hCoV-19/South Africa/KRISP-K002542/2020|EPI ISL 535412|B.1.1.206|South Africa|2020-07-30	0.0002792242	Africa
Africa|hCoV-19/South Africa/KRISP-0284/2020|EPI ISL 482871|B.1.1.206|South Africa|2020-06-16	Africa|hCoV-19/South Africa/KRISP-K002542/2020|EPI ISL 535412|B.1.1.206|South Africa|2020-07-30	0.0002033978	Africa
Africa|hCoV-19/South Africa/KRISP-0285/2020|EPI ISL 482872|B.1.1.206|South Africa|2020-06-16	Africa|hCoV-19/South Africa/KRISP-K002542/2020|EPI ISL 535412|B.1.1.206|South Africa|2020-07-30	0.0001710174	Africa
Africa|hCoV-19/South Africa/KRISP-0286/2020|EPI ISL 487277|B.1.1|South Africa|2020-06-26	Africa|hCoV-19/South Africa/KRISP-K002542/2020|EPI ISL 535412|B.1.1.206|South Africa|2020-07-30	0.0003024398	Africa
Africa|hCoV-19/South Africa/KRISP-0287/2020|EPI ISL 487278|B.1.1.84|South Africa|2020-06-26	Africa|hCoV-19/South Africa/KRISP-K002542/2020|EPI ISL 535412|B.1.1.206|South Africa|2020-07-30	0.0003390011	Africa
Africa|hCoV-19/South Africa/KRISP-0288/2020|EPI ISL 487279|B.1.140|South Africa|2020-06-26	Africa|hCoV-19/South Africa/KRISP-K002542/2020|EPI ISL 535412|B.1.1.206|South Africa|2020-07-30	0.0005481351	Africa
Africa|hCoV-19/South Africa/KRISP-0290/2020|EPI ISL 487280|B.1.1.84|South Africa|2020-06-26	Africa|hCoV-19/South Africa/KRISP-K002542/2020|EPI ISL 535412|B.1.1.206|South Africa|2020-07-30	0.0003708098	Africa
Africa|hCoV-19/South Africa/KRISP-0291/2020|EPI ISL 487281|B.1.1.84|South Africa|2020-06-26	Africa|hCoV-19/South Africa/KRISP-K002542/2020|EPI ISL 535412|B.1.1.206|South Africa|2020-07-30	0.0004377164	Africa
Africa|hCoV-19/South Africa/KRISP-0293/2020|EPI ISL 487282|B.1.5|South Africa|2020-06-25	Africa|hCoV-19/South Africa/KRISP-K002542/2020|EPI ISL 535412|B.1.1.206|South Africa|2020-07-30	0.0006224060	Africa
Africa|hCoV-19/South Africa/KRISP-0296/2020|EPI ISL 487284|B.1.1.57|South Africa|2020-06-26	Africa|hCoV-19/South Africa/KRISP-K002542/2020|EPI ISL 535412|B.1.1.206|South Africa|2020-07-30	0.0003417147	Africa
Africa|hCoV-19/South Africa/KRISP-0297/2020|EPI ISL 487285|B.1.1.84|South Africa|2020-06-26	Africa|hCoV-19/South Africa/KRISP-K002542/2020|EPI ISL 535412|B.1.1.206|South Africa|2020-07-30	0.0003397840	Africa
Africa|hCoV-19/South Africa/KRISP-0299/2020|EPI ISL 487287|B.1.140|South Africa|2020-06-25	Africa|hCoV-19/South Africa/KRISP-K002542/2020|EPI ISL 535412|B.1.1.206|South Africa|2020-07-30	0.0005087375	Africa
Africa|hCoV-19/South Africa/KRISP-0300/2020|EPI ISL 487288|B.1.140|South Africa|2020-06-25	Africa|hCoV-19/South Africa/KRISP-K002542/2020|EPI ISL 535412|B.1.1.206|South Africa|2020-07-30	0.0005378675	Africa
Africa|hCoV-19/South Africa/KRISP-0302/2020|EPI ISL 487289|B.1.5|South Africa|2020-06-24	Africa|hCoV-19/South Africa/KRISP-K002542/2020|EPI ISL 535412|B.1.1.206|South Africa|2020-07-30	0.0005525751	Africa
Africa|hCoV-19/South Africa/KRISP-0303/2020|EPI ISL 487348|B.1.144|South Africa|2020-06-25	Africa|hCoV-19/South Africa/KRISP-K002542/2020|EPI ISL 535412|B.1.1.206|South Africa|2020-07-30	0.0003758948	Africa
Africa|hCoV-19/South Africa/KRISP-0305/2020|EPI ISL 487291|B.1.1.206|South Africa|2020-06-24	Africa|hCoV-19/South Africa/KRISP-K002542/2020|EPI ISL 535412|B.1.1.206|South Africa|2020-07-30	0.0002802667	Africa
Africa|hCoV-19/South Africa/KRISP-0308/2020|EPI ISL 487292|C.1|South Africa|2020-06-24	Africa|hCoV-19/South Africa/KRISP-K002542/2020|EPI ISL 535412|B.1.1.206|South Africa|2020-07-30	0.0004742103	Africa
Africa|hCoV-19/South Africa/KRISP-0309/2020|EPI ISL 487293|C.1|South Africa|2020-06-24	Africa|hCoV-19/South Africa/KRISP-K002542/2020|EPI ISL 535412|B.1.1.206|South Africa|2020-07-30	0.0005199567	Africa
Africa|hCoV-19/South Africa/KRISP-0310/2020|EPI ISL 487294|C.1|South Africa|2020-06-24	Africa|hCoV-19/South Africa/KRISP-K002542/2020|EPI ISL 535412|B.1.1.206|South Africa|2020-07-30	0.0004756329	Africa
Africa|hCoV-19/South Africa/KRISP-0312/2020|EPI ISL 487295|B.1.1.62|South Africa|2020-06-24	Africa|hCoV-19/South Africa/KRISP-K002542/2020|EPI ISL 535412|B.1.1.206|South Africa|2020-07-30	0.0003712515	Africa
Africa|hCoV-19/South Africa/KRISP-0318/2020|EPI ISL 487297|B.1.1.206|South Africa|2020-06-23	Africa|hCoV-19/South Africa/KRISP-K002542/2020|EPI ISL 535412|B.1.1.206|South Africa|2020-07-30	0.0002353345	Africa
Africa|hCoV-19/South Africa/KRISP-0321/2020|EPI ISL 487298|B.1.1.206|South Africa|2020-06-24	Africa|hCoV-19/South Africa/KRISP-K002542/2020|EPI ISL 535412|B.1.1.206|South Africa|2020-07-30	0.0003099651	Africa
Africa|hCoV-19/South Africa/KRISP-0322/2020|EPI ISL 487299|B.1.1.288|South Africa|2020-06-24	Africa|hCoV-19/South Africa/KRISP-K002542/2020|EPI ISL 535412|B.1.1.206|South Africa|2020-07-30	0.0002779991	Africa
Africa|hCoV-19/South Africa/KRISP-0323/2020|EPI ISL 487300|B.1.1.288|South Africa|2020-06-24	Africa|hCoV-19/South Africa/KRISP-K002542/2020|EPI ISL 535412|B.1.1.206|South Africa|2020-07-30	0.0003073763	Africa
Africa|hCoV-19/South Africa/KRISP-0327/2020|EPI ISL 487301|C.1|South Africa|2020-06-24	Africa|hCoV-19/South Africa/KRISP-K002542/2020|EPI ISL 535412|B.1.1.206|South Africa|2020-07-30	0.0004892092	Africa
Africa|hCoV-19/South Africa/KRISP-0331/2020|EPI ISL 487302|B.1.1.206|South Africa|2020-06-24	Africa|hCoV-19/South Africa/KRISP-K002542/2020|EPI ISL 535412|B.1.1.206|South Africa|2020-07-30	0.0002734724	Africa
Africa|hCoV-19/South Africa/KRISP-0332/2020|EPI ISL 487303|C.1|South Africa|2020-06-24	Africa|hCoV-19/South Africa/KRISP-K002542/2020|EPI ISL 535412|B.1.1.206|South Africa|2020-07-30	0.0005139369	Africa
Africa|hCoV-19/South Africa/KRISP-0336/2020|EPI ISL 487304|B.1.1.273|South Africa|2020-06-18	Africa|hCoV-19/South Africa/KRISP-K002542/2020|EPI ISL 535412|B.1.1.206|South Africa|2020-07-30	0.0005041833	Africa
Africa|hCoV-19/South Africa/KRISP-0337/2020|EPI ISL 495517|B.1.1.273|South Africa|2020-06-18	Africa|hCoV-19/South Africa/KRISP-K002542/2020|EPI ISL 535412|B.1.1.206|South Africa|2020-07-30	0.0005183991	Africa
Africa|hCoV-19/South Africa/KRISP-0338/2020|EPI ISL 487305|B.1.1.273|South Africa|2020-06-18	Africa|hCoV-19/South Africa/KRISP-K002542/2020|EPI ISL 535412|B.1.1.206|South Africa|2020-07-30	0.0004741741	Africa
Africa|hCoV-19/South Africa/KRISP-0339/2020|EPI ISL 487306|B.1.1.273|South Africa|2020-06-18	Africa|hCoV-19/South Africa/KRISP-K002542/2020|EPI ISL 535412|B.1.1.206|South Africa|2020-07-30	0.0004831732	Africa
Africa|hCoV-19/South Africa/KRISP-0340/2020|EPI ISL 487307|B.1.1.273|South Africa|2020-06-17	Africa|hCoV-19/South Africa/KRISP-K002542/2020|EPI ISL 535412|B.1.1.206|South Africa|2020-07-30	0.0004792376	Africa
Africa|hCoV-19/South Africa/KRISP-0342/2020|EPI ISL 495518|B.1.1.206|South Africa|2020-06-18	Africa|hCoV-19/South Africa/KRISP-K002542/2020|EPI ISL 535412|B.1.1.206|South Africa|2020-07-30	0.0002446089	Africa
Africa|hCoV-19/South Africa/KRISP-0343/2020|EPI ISL 495519|H.1|South Africa|2020-06-18	Africa|hCoV-19/South Africa/KRISP-K002542/2020|EPI ISL 535412|B.1.1.206|South Africa|2020-07-30	0.0003739570	Africa
Africa|hCoV-19/South Africa/KRISP-0344/2020|EPI ISL 495520|C.1|South Africa|2020-06-20	Africa|hCoV-19/South Africa/KRISP-K002542/2020|EPI ISL 535412|B.1.1.206|South Africa|2020-07-30	0.0006411467	Africa
Africa|hCoV-19/South Africa/KRISP-0346/2020|EPI ISL 495521|B.1.140|South Africa|2020-06-18	Africa|hCoV-19/South Africa/KRISP-K002542/2020|EPI ISL 535412|B.1.1.206|South Africa|2020-07-30	0.0005855138	Africa
Africa|hCoV-19/South Africa/KRISP-0347/2020|EPI ISL 487308|B.1.1.206|South Africa|2020-06-18	Africa|hCoV-19/South Africa/KRISP-K002542/2020|EPI ISL 535412|B.1.1.206|South Africa|2020-07-30	0.0002352317	Africa
Africa|hCoV-19/South Africa/KRISP-0348/2020|EPI ISL 487309|B.1.144|South Africa|2020-06-18	Africa|hCoV-19/South Africa/KRISP-K002542/2020|EPI ISL 535412|B.1.1.206|South Africa|2020-07-30	0.0002752166	Africa
Africa|hCoV-19/South Africa/KRISP-0349/2020|EPI ISL 487310|B.1.1.206|South Africa|2020-06-17	Africa|hCoV-19/South Africa/KRISP-K002542/2020|EPI ISL 535412|B.1.1.206|South Africa|2020-07-30	0.0002031431	Africa
Africa|hCoV-19/South Africa/KRISP-0350/2020|EPI ISL 487311|B.1.1.206|South Africa|2020-06-17	Africa|hCoV-19/South Africa/KRISP-K002542/2020|EPI ISL 535412|B.1.1.206|South Africa|2020-07-30	0.0002018042	Africa
Africa|hCoV-19/South Africa/KRISP-0352/2020|EPI ISL 487312|B.1.1.206|South Africa|2020-06-17	Africa|hCoV-19/South Africa/KRISP-K002542/2020|EPI ISL 535412|B.1.1.206|South Africa|2020-07-30	0.0002017499	Africa
Africa|hCoV-19/South Africa/KRISP-0356/2020|EPI ISL 487313|B.1.5|South Africa|2020-06-25	Africa|hCoV-19/South Africa/KRISP-K002542/2020|EPI ISL 535412|B.1.1.206|South Africa|2020-07-30	0.0005749691	Africa
Africa|hCoV-19/South Africa/KRISP-0360/2020|EPI ISL 487314|C.1|South Africa|2020-06-19	Africa|hCoV-19/South Africa/KRISP-K002542/2020|EPI ISL 535412|B.1.1.206|South Africa|2020-07-30	0.0005714059	Africa
Africa|hCoV-19/South Africa/KRISP-0361/2020|EPI ISL 487315|B.1.1.206|South Africa|2020-06-18	Africa|hCoV-19/South Africa/KRISP-K002542/2020|EPI ISL 535412|B.1.1.206|South Africa|2020-07-30	0.0002072565	Africa
Africa|hCoV-19/South Africa/KRISP-0365/2020|EPI ISL 487316|B.1.1.84|South Africa|2020-06-25	Africa|hCoV-19/South Africa/KRISP-K002542/2020|EPI ISL 535412|B.1.1.206|South Africa|2020-07-30	0.0003696724	Africa
Africa|hCoV-19/South Africa/KRISP-0366/2020|EPI ISL 487317|B.1.1|South Africa|2020-06-18	Africa|hCoV-19/South Africa/KRISP-K002542/2020|EPI ISL 535412|B.1.1.206|South Africa|2020-07-30	0.0002433481	Africa
Africa|hCoV-19/South Africa/KRISP-0367/2020|EPI ISL 487318|B.1.1.273|South Africa|2020-06-25	Africa|hCoV-19/South Africa/KRISP-K002542/2020|EPI ISL 535412|B.1.1.206|South Africa|2020-07-30	0.0004713919	Africa
Africa|hCoV-19/South Africa/KRISP-0368/2020|EPI ISL 487319|B.1.1|South Africa|2020-06-18	Africa|hCoV-19/South Africa/KRISP-K002542/2020|EPI ISL 535412|B.1.1.206|South Africa|2020-07-30	0.0003024470	Africa
Africa|hCoV-19/South Africa/KRISP-0369/2020|EPI ISL 487320|B.1.1.84|South Africa|2020-06-25	Africa|hCoV-19/South Africa/KRISP-K002542/2020|EPI ISL 535412|B.1.1.206|South Africa|2020-07-30	0.0003696636	Africa
Africa|hCoV-19/South Africa/KRISP-0370/2020|EPI ISL 487321|B.1.140|South Africa|2020-06-25	Africa|hCoV-19/South Africa/KRISP-K002542/2020|EPI ISL 535412|B.1.1.206|South Africa|2020-07-30	0.0005715211	Africa
Africa|hCoV-19/South Africa/KRISP-0372/2020|EPI ISL 487323|B.1.106|South Africa|2020-06-19	Africa|hCoV-19/South Africa/KRISP-K002542/2020|EPI ISL 535412|B.1.1.206|South Africa|2020-07-30	0.0004768985	Africa
Africa|hCoV-19/South Africa/KRISP-0373/2020|EPI ISL 487324|B.1.106|South Africa|2020-06-19	Africa|hCoV-19/South Africa/KRISP-K002542/2020|EPI ISL 535412|B.1.1.206|South Africa|2020-07-30	0.0005378425	Africa
Africa|hCoV-19/South Africa/KRISP-0375/2020|EPI ISL 487325|B.1.140|South Africa|2020-06-25	Africa|hCoV-19/South Africa/KRISP-K002542/2020|EPI ISL 535412|B.1.1.206|South Africa|2020-07-30	0.0005756618	Africa
Africa|hCoV-19/South Africa/KRISP-0376/2020|EPI ISL 487326|B.1.5|South Africa|2020-06-22	Africa|hCoV-19/South Africa/KRISP-K002542/2020|EPI ISL 535412|B.1.1.206|South Africa|2020-07-30	0.0004073244	Africa
Africa|hCoV-19/South Africa/KRISP-0377/2020|EPI ISL 495522|B.1.1|South Africa|2020-06-22	Africa|hCoV-19/South Africa/KRISP-K002542/2020|EPI ISL 535412|B.1.1.206|South Africa|2020-07-30	0.0003180745	Africa
Africa|hCoV-19/South Africa/KRISP-0378/2020|EPI ISL 487327|B.1.1.84|South Africa|2020-06-22	Africa|hCoV-19/South Africa/KRISP-K002542/2020|EPI ISL 535412|B.1.1.206|South Africa|2020-07-30	0.0003461939	Africa
Africa|hCoV-19/South Africa/KRISP-0380/2020|EPI ISL 487328|B.1.1.84|South Africa|2020-06-25	Africa|hCoV-19/South Africa/KRISP-K002542/2020|EPI ISL 535412|B.1.1.206|South Africa|2020-07-30	0.0003363788	Africa
Africa|hCoV-19/South Africa/KRISP-0382/2020|EPI ISL 495523|B.1.140|South Africa|2020-06-25	Africa|hCoV-19/South Africa/KRISP-K002542/2020|EPI ISL 535412|B.1.1.206|South Africa|2020-07-30	0.0005600611	Africa
Africa|hCoV-19/South Africa/KRISP-0383/2020|EPI ISL 495524|B.1.140|South Africa|2020-06-25	Africa|hCoV-19/South Africa/KRISP-K002542/2020|EPI ISL 535412|B.1.1.206|South Africa|2020-07-30	0.0007461764	Africa
Africa|hCoV-19/South Africa/KRISP-0384/2020|EPI ISL 495525|B.1.140|South Africa|2020-06-25	Africa|hCoV-19/South Africa/KRISP-K002542/2020|EPI ISL 535412|B.1.1.206|South Africa|2020-07-30	0.0005550165	Africa
Africa|hCoV-19/South Africa/KRISP-0386/2020|EPI ISL 487329|B.1.1.62|South Africa|2020-07-01	Africa|hCoV-19/South Africa/KRISP-K002542/2020|EPI ISL 535412|B.1.1.206|South Africa|2020-07-30	0.0003696956	Africa
Africa|hCoV-19/South Africa/KRISP-0387/2020|EPI ISL 487330|B.1.1.99|South Africa|2020-07-01	Africa|hCoV-19/South Africa/KRISP-K002542/2020|EPI ISL 535412|B.1.1.206|South Africa|2020-07-30	0.0004041698	Africa
Africa|hCoV-19/South Africa/KRISP-0388/2020|EPI ISL 487331|B.1.140|South Africa|2020-07-01	Africa|hCoV-19/South Africa/KRISP-K002542/2020|EPI ISL 535412|B.1.1.206|South Africa|2020-07-30	0.0005422418	Africa
Africa|hCoV-19/South Africa/KRISP-0389/2020|EPI ISL 487332|C.9|South Africa|2020-07-01	Africa|hCoV-19/South Africa/KRISP-K002542/2020|EPI ISL 535412|B.1.1.206|South Africa|2020-07-30	0.0005378064	Africa
Africa|hCoV-19/South Africa/KRISP-0390/2020|EPI ISL 487333|C.2|South Africa|2020-07-01	Africa|hCoV-19/South Africa/KRISP-K002542/2020|EPI ISL 535412|B.1.1.206|South Africa|2020-07-30	0.0005425103	Africa
Africa|hCoV-19/South Africa/KRISP-0391/2020|EPI ISL 487334|B.1.1.206|South Africa|2020-07-01	Africa|hCoV-19/South Africa/KRISP-K002542/2020|EPI ISL 535412|B.1.1.206|South Africa|2020-07-30	0.0002022667	Africa
Africa|hCoV-19/South Africa/KRISP-0392/2020|EPI ISL 487335|B.1.5.19|South Africa|2020-07-01	Africa|hCoV-19/South Africa/KRISP-K002542/2020|EPI ISL 535412|B.1.1.206|South Africa|2020-07-30	0.0004530591	Africa
Africa|hCoV-19/South Africa/KRISP-0393/2020|EPI ISL 487336|C.6|South Africa|2020-07-01	Africa|hCoV-19/South Africa/KRISP-K002542/2020|EPI ISL 535412|B.1.1.206|South Africa|2020-07-30	0.0004729466	Africa
Africa|hCoV-19/South Africa/KRISP-0394/2020|EPI ISL 487337|B.1.5.19|South Africa|2020-07-01	Africa|hCoV-19/South Africa/KRISP-K002542/2020|EPI ISL 535412|B.1.1.206|South Africa|2020-07-30	0.0005058493	Africa
Africa|hCoV-19/South Africa/KRISP-0395/2020|EPI ISL 487338|C.2|South Africa|2020-07-01	Africa|hCoV-19/South Africa/KRISP-K002542/2020|EPI ISL 535412|B.1.1.206|South Africa|2020-07-30	0.0005377830	Africa
Africa|hCoV-19/South Africa/KRISP-0396/2020|EPI ISL 487339|C.1|South Africa|2020-07-01	Africa|hCoV-19/South Africa/KRISP-K002542/2020|EPI ISL 535412|B.1.1.206|South Africa|2020-07-30	0.0005403142	Africa
Africa|hCoV-19/South Africa/KRISP-0397/2020|EPI ISL 487340|B.1.5|South Africa|2020-07-01	Africa|hCoV-19/South Africa/KRISP-K002542/2020|EPI ISL 535412|B.1.1.206|South Africa|2020-07-30	0.0004705633	Africa
Africa|hCoV-19/South Africa/KRISP-0398/2020|EPI ISL 487341|B.1.1.206|South Africa|2020-07-01	Africa|hCoV-19/South Africa/KRISP-K002542/2020|EPI ISL 535412|B.1.1.206|South Africa|2020-07-30	0.0002070683	Africa
Africa|hCoV-19/South Africa/KRISP-04/2020|EPI ISL 436684|B.1.1.273|South Africa|2020-03-31	Africa|hCoV-19/South Africa/KRISP-K002542/2020|EPI ISL 535412|B.1.1.206|South Africa|2020-07-30	0.0003368658	Africa
Africa|hCoV-19/South Africa/KRISP-0402/2020|EPI ISL 495527|B.1.140|South Africa|2020-06-23	Africa|hCoV-19/South Africa/KRISP-K002542/2020|EPI ISL 535412|B.1.1.206|South Africa|2020-07-30	0.0006065529	Africa
Africa|hCoV-19/South Africa/KRISP-0403/2020|EPI ISL 495528|C.1|South Africa|2020-06-23	Africa|hCoV-19/South Africa/KRISP-K002542/2020|EPI ISL 535412|B.1.1.206|South Africa|2020-07-30	0.0004738852	Africa
Africa|hCoV-19/South Africa/KRISP-0404/2020|EPI ISL 495529|B.1.1.206|South Africa|2020-06-24	Africa|hCoV-19/South Africa/KRISP-K002542/2020|EPI ISL 535412|B.1.1.206|South Africa|2020-07-30	0.0002016143	Africa
Africa|hCoV-19/South Africa/KRISP-0405/2020|EPI ISL 495530|B.1.140|South Africa|2020-06-23	Africa|hCoV-19/South Africa/KRISP-K002542/2020|EPI ISL 535412|B.1.1.206|South Africa|2020-07-30	0.0006051665	Africa
Africa|hCoV-19/South Africa/KRISP-0406/2020|EPI ISL 495531|B.1.1.206|South Africa|2020-06-22	Africa|hCoV-19/South Africa/KRISP-K002542/2020|EPI ISL 535412|B.1.1.206|South Africa|2020-07-30	0.0002745390	Africa
Africa|hCoV-19/South Africa/KRISP-0407/2020|EPI ISL 495532|B.1.5|South Africa|2020-06-24	Africa|hCoV-19/South Africa/KRISP-K002542/2020|EPI ISL 535412|B.1.1.206|South Africa|2020-07-30	0.0004096270	Africa
Africa|hCoV-19/South Africa/KRISP-0408/2020|EPI ISL 495533|B.1.140|South Africa|2020-06-23	Africa|hCoV-19/South Africa/KRISP-K002542/2020|EPI ISL 535412|B.1.1.206|South Africa|2020-07-30	0.0005240009	Africa
Africa|hCoV-19/South Africa/KRISP-0409/2020|EPI ISL 495534|C.1|South Africa|2020-06-23	Africa|hCoV-19/South Africa/KRISP-K002542/2020|EPI ISL 535412|B.1.1.206|South Africa|2020-07-30	0.0004705410	Africa
Africa|hCoV-19/South Africa/KRISP-0410/2020|EPI ISL 495535|B.1.140|South Africa|2020-07-02	Africa|hCoV-19/South Africa/KRISP-K002542/2020|EPI ISL 535412|B.1.1.206|South Africa|2020-07-30	0.0006387847	Africa
Africa|hCoV-19/South Africa/KRISP-0411/2020|EPI ISL 495536|B.1.1.206|South Africa|2020-07-02	Africa|hCoV-19/South Africa/KRISP-K002542/2020|EPI ISL 535412|B.1.1.206|South Africa|2020-07-30	0.0002016191	Africa
Africa|hCoV-19/South Africa/KRISP-0412/2020|EPI ISL 495537|B.1.1.206|South Africa|2020-07-02	Africa|hCoV-19/South Africa/KRISP-K002542/2020|EPI ISL 535412|B.1.1.206|South Africa|2020-07-30	0.0002352270	Africa
Africa|hCoV-19/South Africa/KRISP-0413/2020|EPI ISL 495538|B.1.1.40|South Africa|2020-07-02	Africa|hCoV-19/South Africa/KRISP-K002542/2020|EPI ISL 535412|B.1.1.206|South Africa|2020-07-30	0.0004705411	Africa
Africa|hCoV-19/South Africa/KRISP-0414/2020|EPI ISL 495539|B.1.140|South Africa|2020-07-02	Africa|hCoV-19/South Africa/KRISP-K002542/2020|EPI ISL 535412|B.1.1.206|South Africa|2020-07-30	0.0005714962	Africa
Africa|hCoV-19/South Africa/KRISP-0415/2020|EPI ISL 495540|B.1.140|South Africa|2020-07-02	Africa|hCoV-19/South Africa/KRISP-K002542/2020|EPI ISL 535412|B.1.1.206|South Africa|2020-07-30	0.0006051259	Africa
Africa|hCoV-19/South Africa/KRISP-0417/2020|EPI ISL 495541|B.1.1.62|South Africa|2020-07-02	Africa|hCoV-19/South Africa/KRISP-K002542/2020|EPI ISL 535412|B.1.1.206|South Africa|2020-07-30	0.0004369412	Africa
Africa|hCoV-19/South Africa/KRISP-0418/2020|EPI ISL 495542|B.1.1.206|South Africa|2020-07-02	Africa|hCoV-19/South Africa/KRISP-K002542/2020|EPI ISL 535412|B.1.1.206|South Africa|2020-07-30	0.0002688300	Africa
Africa|hCoV-19/South Africa/KRISP-0420/2020|EPI ISL 495543|C.9|South Africa|2020-07-01	Africa|hCoV-19/South Africa/KRISP-K002542/2020|EPI ISL 535412|B.1.1.206|South Africa|2020-07-30	0.0005388749	Africa
Africa|hCoV-19/South Africa/KRISP-0421/2020|EPI ISL 495544|B.1.1|South Africa|2020-07-01	Africa|hCoV-19/South Africa/KRISP-K002542/2020|EPI ISL 535412|B.1.1.206|South Africa|2020-07-30	0.0002695390	Africa
Africa|hCoV-19/South Africa/KRISP-0423/2020|EPI ISL 495545|B.1.140|South Africa|2020-07-01	Africa|hCoV-19/South Africa/KRISP-K002542/2020|EPI ISL 535412|B.1.1.206|South Africa|2020-07-30	0.0005131401	Africa
Africa|hCoV-19/South Africa/KRISP-0426/2020|EPI ISL 495546|B.1.1.206|South Africa|2020-07-01	Africa|hCoV-19/South Africa/KRISP-K002542/2020|EPI ISL 535412|B.1.1.206|South Africa|2020-07-30	0.0002353085	Africa
Africa|hCoV-19/South Africa/KRISP-0436/2020|EPI ISL 498055|B.1.1|South Africa|2020-07-01	Africa|hCoV-19/South Africa/KRISP-K002542/2020|EPI ISL 535412|B.1.1.206|South Africa|2020-07-30	0.0004369222	Africa
Africa|hCoV-19/South Africa/KRISP-0445/2020|EPI ISL 498058|H.1|South Africa|2020-06-30	Africa|hCoV-19/South Africa/KRISP-K002542/2020|EPI ISL 535412|B.1.1.206|South Africa|2020-07-30	0.0003419450	Africa
Africa|hCoV-19/South Africa/KRISP-0446/2020|EPI ISL 498059|B.1.5|South Africa|2020-06-30	Africa|hCoV-19/South Africa/KRISP-K002542/2020|EPI ISL 535412|B.1.1.206|South Africa|2020-07-30	0.0003765681	Africa
Africa|hCoV-19/South Africa/KRISP-045/2020|EPI ISL 436686|B.1.1.1|South Africa|2020-03-27	Africa|hCoV-19/South Africa/KRISP-K002542/2020|EPI ISL 535412|B.1.1.206|South Africa|2020-07-30	0.0004369218	Africa
Africa|hCoV-19/South Africa/KRISP-0458/2020|EPI ISL 495549|B.1.1|South Africa|2020-07-02	Africa|hCoV-19/South Africa/KRISP-K002542/2020|EPI ISL 535412|B.1.1.206|South Africa|2020-07-30	0.0004723488	Africa
Africa|hCoV-19/South Africa/KRISP-0460/2020|EPI ISL 495550|B.1.106|South Africa|2020-07-02	Africa|hCoV-19/South Africa/KRISP-K002542/2020|EPI ISL 535412|B.1.1.206|South Africa|2020-07-30	0.0004708006	Africa
Africa|hCoV-19/South Africa/KRISP-0462/2020|EPI ISL 495552|B.1.106|South Africa|2020-07-02	Africa|hCoV-19/South Africa/KRISP-K002542/2020|EPI ISL 535412|B.1.1.206|South Africa|2020-07-30	0.0004755816	Africa
Africa|hCoV-19/South Africa/KRISP-0464/2020|EPI ISL 495553|B.1.5|South Africa|2020-06-30	Africa|hCoV-19/South Africa/KRISP-K002542/2020|EPI ISL 535412|B.1.1.206|South Africa|2020-07-30	0.0003533156	Africa
Africa|hCoV-19/South Africa/KRISP-0469/2020|EPI ISL 495555|H.1|South Africa|2020-07-06	Africa|hCoV-19/South Africa/KRISP-K002542/2020|EPI ISL 535412|B.1.1.206|South Africa|2020-07-30	0.0003741257	Africa
Africa|hCoV-19/South Africa/KRISP-0474/2020|EPI ISL 495557|H.1|South Africa|2020-07-06	Africa|hCoV-19/South Africa/KRISP-K002542/2020|EPI ISL 535412|B.1.1.206|South Africa|2020-07-30	0.0003696884	Africa
Africa|hCoV-19/South Africa/KRISP-0475/2020|EPI ISL 495558|H.1|South Africa|2020-07-06	Africa|hCoV-19/South Africa/KRISP-K002542/2020|EPI ISL 535412|B.1.1.206|South Africa|2020-07-30	0.0003723155	Africa
Africa|hCoV-19/South Africa/KRISP-0478/2020|EPI ISL 495559|B.1.1|South Africa|2020-07-05	Africa|hCoV-19/South Africa/KRISP-K002542/2020|EPI ISL 535412|B.1.1.206|South Africa|2020-07-30	0.0002692369	Africa
Africa|hCoV-19/South Africa/KRISP-0485/2020|EPI ISL 495561|B.1.1.206|South Africa|2020-07-03	Africa|hCoV-19/South Africa/KRISP-K002542/2020|EPI ISL 535412|B.1.1.206|South Africa|2020-07-30	0.0002028273	Africa
Africa|hCoV-19/South Africa/KRISP-0487/2020|EPI ISL 495562|B.1.106|South Africa|2020-07-03	Africa|hCoV-19/South Africa/KRISP-K002542/2020|EPI ISL 535412|B.1.1.206|South Africa|2020-07-30	0.0006051116	Africa
Africa|hCoV-19/South Africa/KRISP-0489/2020|EPI ISL 498060|B.1.1.206|South Africa|2020-07-09	Africa|hCoV-19/South Africa/KRISP-K002542/2020|EPI ISL 535412|B.1.1.206|South Africa|2020-07-30	0.0002021761	Africa
Africa|hCoV-19/South Africa/KRISP-0490/2020|EPI ISL 498061|B.1.1.206|South Africa|2020-07-09	Africa|hCoV-19/South Africa/KRISP-K002542/2020|EPI ISL 535412|B.1.1.206|South Africa|2020-07-30	0.0002016056	Africa
Africa|hCoV-19/South Africa/KRISP-0491/2020|EPI ISL 498062|B.1.1.273|South Africa|2020-07-07	Africa|hCoV-19/South Africa/KRISP-K002542/2020|EPI ISL 535412|B.1.1.206|South Africa|2020-07-30	0.0005041513	Africa
Africa|hCoV-19/South Africa/KRISP-0492/2020|EPI ISL 498063|B.1.1.273|South Africa|2020-07-07	Africa|hCoV-19/South Africa/KRISP-K002542/2020|EPI ISL 535412|B.1.1.206|South Africa|2020-07-30	0.0005082279	Africa
Africa|hCoV-19/South Africa/KRISP-0493/2020|EPI ISL 498064|B.1.1.67|South Africa|2020-07-07	Africa|hCoV-19/South Africa/KRISP-K002542/2020|EPI ISL 535412|B.1.1.206|South Africa|2020-07-30	0.0004056039	Africa
Africa|hCoV-19/South Africa/KRISP-0494/2020|EPI ISL 498065|B.1.1.206|South Africa|2020-07-09	Africa|hCoV-19/South Africa/KRISP-K002542/2020|EPI ISL 535412|B.1.1.206|South Africa|2020-07-30	0.0002352112	Africa
Africa|hCoV-19/South Africa/KRISP-0497/2020|EPI ISL 498066|B.1.1.206|South Africa|2020-07-09	Africa|hCoV-19/South Africa/KRISP-K002542/2020|EPI ISL 535412|B.1.1.206|South Africa|2020-07-30	0.0002352112	Africa
Africa|hCoV-19/South Africa/KRISP-0498/2020|EPI ISL 498067|B.1|South Africa|2020-07-10	Africa|hCoV-19/South Africa/KRISP-K002542/2020|EPI ISL 535412|B.1.1.206|South Africa|2020-07-30	0.0006387569	Africa
Africa|hCoV-19/South Africa/KRISP-0500/2020|EPI ISL 498068|B.1.1|South Africa|2020-07-07	Africa|hCoV-19/South Africa/KRISP-K002542/2020|EPI ISL 535412|B.1.1.206|South Africa|2020-07-30	0.0003864020	Africa
Africa|hCoV-19/South Africa/KRISP-0501/2020|EPI ISL 498069|B.1.5|South Africa|2020-07-11	Africa|hCoV-19/South Africa/KRISP-K002542/2020|EPI ISL 535412|B.1.1.206|South Africa|2020-07-30	0.0005042185	Africa
Africa|hCoV-19/South Africa/KRISP-0502/2020|EPI ISL 498070|B.1.1.273|South Africa|2020-07-11	Africa|hCoV-19/South Africa/KRISP-K002542/2020|EPI ISL 535412|B.1.1.206|South Africa|2020-07-30	0.0005383693	Africa
Africa|hCoV-19/South Africa/KRISP-0503/2020|EPI ISL 498071|B.1.1.273|South Africa|2020-07-11	Africa|hCoV-19/South Africa/KRISP-K002542/2020|EPI ISL 535412|B.1.1.206|South Africa|2020-07-30	0.0006387418	Africa
Africa|hCoV-19/South Africa/KRISP-0526/2020|EPI ISL 498072|B.1.5.19|South Africa|2020-07-13	Africa|hCoV-19/South Africa/KRISP-K002542/2020|EPI ISL 535412|B.1.1.206|South Africa|2020-07-30	0.0005378298	Africa
Africa|hCoV-19/South Africa/KRISP-0527/2020|EPI ISL 498073|B.1.140|South Africa|2020-07-14	Africa|hCoV-19/South Africa/KRISP-K002542/2020|EPI ISL 535412|B.1.1.206|South Africa|2020-07-30	0.0007060537	Africa
Africa|hCoV-19/South Africa/KRISP-0529/2020|EPI ISL 498074|C.1|South Africa|2020-07-13	Africa|hCoV-19/South Africa/KRISP-K002542/2020|EPI ISL 535412|B.1.1.206|South Africa|2020-07-30	0.0005378298	Africa
Africa|hCoV-19/South Africa/KRISP-0531/2020|EPI ISL 498075|B.1.5|South Africa|2020-07-14	Africa|hCoV-19/South Africa/KRISP-K002542/2020|EPI ISL 535412|B.1.1.206|South Africa|2020-07-30	0.0006051259	Africa
Africa|hCoV-19/South Africa/KRISP-0534/2020|EPI ISL 498077|B.1.5|South Africa|2020-07-14	Africa|hCoV-19/South Africa/KRISP-K002542/2020|EPI ISL 535412|B.1.1.206|South Africa|2020-07-30	0.0006051665	Africa
Africa|hCoV-19/South Africa/KRISP-0535/2020|EPI ISL 498078|B.1.1.206|South Africa|2020-07-08	Africa|hCoV-19/South Africa/KRISP-K002542/2020|EPI ISL 535412|B.1.1.206|South Africa|2020-07-30	0.0003024541	Africa
Africa|hCoV-19/South Africa/KRISP-0536/2020|EPI ISL 498079|B.1.1|South Africa|2020-07-14	Africa|hCoV-19/South Africa/KRISP-K002542/2020|EPI ISL 535412|B.1.1.206|South Africa|2020-07-30	0.0003024662	Africa
Africa|hCoV-19/South Africa/KRISP-0538/2020|EPI ISL 498080|B.1.1.254|South Africa|2020-07-14	Africa|hCoV-19/South Africa/KRISP-K002542/2020|EPI ISL 535412|B.1.1.206|South Africa|2020-07-30	0.0003727193	Africa
Africa|hCoV-19/South Africa/KRISP-0539/2020|EPI ISL 498081|B.1.1.206|South Africa|2020-07-07	Africa|hCoV-19/South Africa/KRISP-K002542/2020|EPI ISL 535412|B.1.1.206|South Africa|2020-07-30	0.0002688300	Africa
Africa|hCoV-19/South Africa/KRISP-0540/2020|EPI ISL 498082|B.1.1|South Africa|2020-07-14	Africa|hCoV-19/South Africa/KRISP-K002542/2020|EPI ISL 535412|B.1.1.206|South Africa|2020-07-30	0.0002352317	Africa
Africa|hCoV-19/South Africa/KRISP-0541/2020|EPI ISL 498083|B.1.1.206|South Africa|2020-07-14	Africa|hCoV-19/South Africa/KRISP-K002542/2020|EPI ISL 535412|B.1.1.206|South Africa|2020-07-30	0.0003756348	Africa
Africa|hCoV-19/South Africa/KRISP-0543/2020|EPI ISL 498084|C.2|South Africa|2020-07-12	Africa|hCoV-19/South Africa/KRISP-K002542/2020|EPI ISL 535412|B.1.1.206|South Africa|2020-07-30	0.0006722833	Africa
Africa|hCoV-19/South Africa/KRISP-0544/2020|EPI ISL 498085|B.1.1.206|South Africa|2020-07-13	Africa|hCoV-19/South Africa/KRISP-K002542/2020|EPI ISL 535412|B.1.1.206|South Africa|2020-07-30	0.0002363227	Africa
Africa|hCoV-19/South Africa/KRISP-0545/2020|EPI ISL 498086|B.1.1.273|South Africa|2020-07-14	Africa|hCoV-19/South Africa/KRISP-K002542/2020|EPI ISL 535412|B.1.1.206|South Africa|2020-07-30	0.0005714196	Africa
Africa|hCoV-19/South Africa/KRISP-0548/2020|EPI ISL 498087|B.1.1.273|South Africa|2020-07-15	Africa|hCoV-19/South Africa/KRISP-K002542/2020|EPI ISL 535412|B.1.1.206|South Africa|2020-07-30	0.0004705206	Africa
Africa|hCoV-19/South Africa/KRISP-0549/2020|EPI ISL 498088|B.1.140|South Africa|2020-07-15	Africa|hCoV-19/South Africa/KRISP-K002542/2020|EPI ISL 535412|B.1.1.206|South Africa|2020-07-30	0.0005715211	Africa
Africa|hCoV-19/South Africa/KRISP-0550/2020|EPI ISL 498089|B.1.1.34|South Africa|2020-07-15	Africa|hCoV-19/South Africa/KRISP-K002542/2020|EPI ISL 535412|B.1.1.206|South Africa|2020-07-30	0.0005042172	Africa
Africa|hCoV-19/South Africa/KRISP-0551/2020|EPI ISL 498090|H.1|South Africa|2020-07-14	Africa|hCoV-19/South Africa/KRISP-K002542/2020|EPI ISL 535412|B.1.1.206|South Africa|2020-07-30	0.0003696884	Africa
Africa|hCoV-19/South Africa/KRISP-0552/2020|EPI ISL 498091|H.1|South Africa|2020-07-14	Africa|hCoV-19/South Africa/KRISP-K002542/2020|EPI ISL 535412|B.1.1.206|South Africa|2020-07-30	0.0003696885	Africa
Africa|hCoV-19/South Africa/KRISP-0553/2020|EPI ISL 498092|H.1|South Africa|2020-07-14	Africa|hCoV-19/South Africa/KRISP-K002542/2020|EPI ISL 535412|B.1.1.206|South Africa|2020-07-30	0.0003376962	Africa
Africa|hCoV-19/South Africa/KRISP-0554/2020|EPI ISL 498093|B.1.1|South Africa|2020-07-14	Africa|hCoV-19/South Africa/KRISP-K002542/2020|EPI ISL 535412|B.1.1.206|South Africa|2020-07-30	0.0003381072	Africa
Africa|hCoV-19/South Africa/KRISP-0555/2020|EPI ISL 498094|B.1.140|South Africa|2020-07-15	Africa|hCoV-19/South Africa/KRISP-K002542/2020|EPI ISL 535412|B.1.1.206|South Africa|2020-07-30	0.0006051401	Africa
Africa|hCoV-19/South Africa/KRISP-0556/2020|EPI ISL 498095|B.1.1.273|South Africa|2020-07-15	Africa|hCoV-19/South Africa/KRISP-K002542/2020|EPI ISL 535412|B.1.1.206|South Africa|2020-07-30	0.0004705317	Africa
Africa|hCoV-19/South Africa/KRISP-0557/2020|EPI ISL 498096|C.1|South Africa|2020-07-14	Africa|hCoV-19/South Africa/KRISP-K002542/2020|EPI ISL 535412|B.1.1.206|South Africa|2020-07-30	0.0005379021	Africa
Africa|hCoV-19/South Africa/KRISP-0558/2020|EPI ISL 498097|B.1.1.206|South Africa|2020-07-15	Africa|hCoV-19/South Africa/KRISP-K002542/2020|EPI ISL 535412|B.1.1.206|South Africa|2020-07-30	0.0002702711	Africa
Africa|hCoV-19/South Africa/KRISP-0559/2020|EPI ISL 498098|B.1.1.206|South Africa|2020-07-14	Africa|hCoV-19/South Africa/KRISP-K002542/2020|EPI ISL 535412|B.1.1.206|South Africa|2020-07-30	0.0002352270	Africa
Africa|hCoV-19/South Africa/KRISP-0560/2020|EPI ISL 498099|B.1.1|South Africa|2020-07-15	Africa|hCoV-19/South Africa/KRISP-K002542/2020|EPI ISL 535412|B.1.1.206|South Africa|2020-07-30	0.0003360511	Africa
Africa|hCoV-19/South Africa/KRISP-0561/2020|EPI ISL 498100|H.1|South Africa|2020-07-15	Africa|hCoV-19/South Africa/KRISP-K002542/2020|EPI ISL 535412|B.1.1.206|South Africa|2020-07-30	0.0004033046	Africa
Africa|hCoV-19/South Africa/KRISP-0562/2020|EPI ISL 498101|B.1.140|South Africa|2020-07-15	Africa|hCoV-19/South Africa/KRISP-K002542/2020|EPI ISL 535412|B.1.1.206|South Africa|2020-07-30	0.0005378679	Africa
Africa|hCoV-19/South Africa/KRISP-0564/2020|EPI ISL 498103|B.1.1|South Africa|2020-07-15	Africa|hCoV-19/South Africa/KRISP-K002542/2020|EPI ISL 535412|B.1.1.206|South Africa|2020-07-30	0.0002688300	Africa
Africa|hCoV-19/South Africa/KRISP-0565/2020|EPI ISL 498104|C.2|South Africa|2020-07-14	Africa|hCoV-19/South Africa/KRISP-K002542/2020|EPI ISL 535412|B.1.1.206|South Africa|2020-07-30	0.0005377830	Africa
Africa|hCoV-19/South Africa/KRISP-0567/2020|EPI ISL 498105|B.1.1.206|South Africa|2020-07-15	Africa|hCoV-19/South Africa/KRISP-K002542/2020|EPI ISL 535412|B.1.1.206|South Africa|2020-07-30	0.0001690387	Africa
Africa|hCoV-19/South Africa/KRISP-0568/2020|EPI ISL 498106|B.1.1|South Africa|2020-07-15	Africa|hCoV-19/South Africa/KRISP-K002542/2020|EPI ISL 535412|B.1.1.206|South Africa|2020-07-30	0.0003360511	Africa
Africa|hCoV-19/South Africa/KRISP-0569/2020|EPI ISL 498107|B.1.1.206|South Africa|2020-07-15	Africa|hCoV-19/South Africa/KRISP-K002542/2020|EPI ISL 535412|B.1.1.206|South Africa|2020-07-30	0.0001352250	Africa
Africa|hCoV-19/South Africa/KRISP-0570/2020|EPI ISL 498108|B.1.1.56|South Africa|2020-07-02	Africa|hCoV-19/South Africa/KRISP-K002542/2020|EPI ISL 535412|B.1.1.206|South Africa|2020-07-30	0.0004369500	Africa
Africa|hCoV-19/South Africa/KRISP-0571/2020|EPI ISL 498109|B.1.1.56|South Africa|2020-07-14	Africa|hCoV-19/South Africa/KRISP-K002542/2020|EPI ISL 535412|B.1.1.206|South Africa|2020-07-30	0.0003696958	Africa
Africa|hCoV-19/South Africa/KRISP-0572/2020|EPI ISL 498110|B.1.5|South Africa|2020-07-13	Africa|hCoV-19/South Africa/KRISP-K002542/2020|EPI ISL 535412|B.1.1.206|South Africa|2020-07-30	0.0005715076	Africa
Africa|hCoV-19/South Africa/KRISP-0573/2020|EPI ISL 498111|B.1.1.206|South Africa|2020-07-14	Africa|hCoV-19/South Africa/KRISP-K002542/2020|EPI ISL 535412|B.1.1.206|South Africa|2020-07-30	0.0002352270	Africa
Africa|hCoV-19/South Africa/KRISP-0574/2020|EPI ISL 498112|B.1.1.206|South Africa|2020-07-15	Africa|hCoV-19/South Africa/KRISP-K002542/2020|EPI ISL 535412|B.1.1.206|South Africa|2020-07-30	0.0002688480	Africa
Africa|hCoV-19/South Africa/KRISP-0575/2020|EPI ISL 498113|B.1.1.206|South Africa|2020-07-13	Africa|hCoV-19/South Africa/KRISP-K002542/2020|EPI ISL 535412|B.1.1.206|South Africa|2020-07-30	0.0002352270	Africa
Africa|hCoV-19/South Africa/KRISP-0576/2020|EPI ISL 498114|B.1.1.206|South Africa|2020-07-07	Africa|hCoV-19/South Africa/KRISP-K002542/2020|EPI ISL 535412|B.1.1.206|South Africa|2020-07-30	0.0001343983	Africa
Africa|hCoV-19/South Africa/KRISP-0577/2020|EPI ISL 498115|B.1.1.56|South Africa|2020-07-09	Africa|hCoV-19/South Africa/KRISP-K002542/2020|EPI ISL 535412|B.1.1.206|South Africa|2020-07-30	0.0005041833	Africa
Africa|hCoV-19/South Africa/KRISP-0578/2020|EPI ISL 498116|B.1.1.206|South Africa|2020-07-09	Africa|hCoV-19/South Africa/KRISP-K002542/2020|EPI ISL 535412|B.1.1.206|South Africa|2020-07-30	0.0001680052	Africa
Africa|hCoV-19/South Africa/KRISP-0579/2020|EPI ISL 498117|B.1.1.273|South Africa|2020-07-08	Africa|hCoV-19/South Africa/KRISP-K002542/2020|EPI ISL 535412|B.1.1.206|South Africa|2020-07-30	0.0005041733	Africa
Africa|hCoV-19/South Africa/KRISP-0580/2020|EPI ISL 498118|B.1.1.206|South Africa|2020-07-07	Africa|hCoV-19/South Africa/KRISP-K002542/2020|EPI ISL 535412|B.1.1.206|South Africa|2020-07-30	0.0001680052	Africa
Africa|hCoV-19/South Africa/KRISP-0581/2020|EPI ISL 498119|B.1.1.273|South Africa|2020-07-09	Africa|hCoV-19/South Africa/KRISP-K002542/2020|EPI ISL 535412|B.1.1.206|South Africa|2020-07-30	0.0004369032	Africa
Africa|hCoV-19/South Africa/KRISP-0584/2020|EPI ISL 498122|B.1|South Africa|2020-07-07	Africa|hCoV-19/South Africa/KRISP-K002542/2020|EPI ISL 535412|B.1.1.206|South Africa|2020-07-30	0.0005042071	Africa
Africa|hCoV-19/South Africa/KRISP-0585/2020|EPI ISL 498123|B.1.140|South Africa|2020-07-08	Africa|hCoV-19/South Africa/KRISP-K002542/2020|EPI ISL 535412|B.1.1.206|South Africa|2020-07-30	0.0006387720	Africa
Africa|hCoV-19/South Africa/KRISP-0586/2020|EPI ISL 498124|B.1.1.273|South Africa|2020-07-08	Africa|hCoV-19/South Africa/KRISP-K002542/2020|EPI ISL 535412|B.1.1.206|South Africa|2020-07-30	0.0004705411	Africa
Africa|hCoV-19/South Africa/KRISP-0587/2020|EPI ISL 498125|B.1.1.56|South Africa|2020-07-09	Africa|hCoV-19/South Africa/KRISP-K002542/2020|EPI ISL 535412|B.1.1.206|South Africa|2020-07-30	0.0004705411	Africa
Africa|hCoV-19/South Africa/KRISP-0588/2020|EPI ISL 498126|B.1.140|South Africa|2020-07-08	Africa|hCoV-19/South Africa/KRISP-K002542/2020|EPI ISL 535412|B.1.1.206|South Africa|2020-07-30	0.0006051259	Africa
Africa|hCoV-19/South Africa/KRISP-06/2020|EPI ISL 421573|B.6|South Africa|2020-03-31	Africa|hCoV-19/South Africa/KRISP-K002542/2020|EPI ISL 535412|B.1.1.206|South Africa|2020-07-30	0.0006412636	Africa
Africa|hCoV-19/South Africa/KRISP-07/2020|EPI ISL 421574|B.1.106|South Africa|2020-04-01	Africa|hCoV-19/South Africa/KRISP-K002542/2020|EPI ISL 535412|B.1.1.206|South Africa|2020-07-30	0.0004033277	Africa
Africa|hCoV-19/South Africa/KRISP-101/2020|EPI ISL 455631|B.1.5|South Africa|2020-04-30	Africa|hCoV-19/South Africa/KRISP-K002542/2020|EPI ISL 535412|B.1.1.206|South Africa|2020-07-30	0.0004033142	Africa
Africa|hCoV-19/South Africa/KRISP-102/2020|EPI ISL 455632|B.1.1|South Africa|2020-04-30	Africa|hCoV-19/South Africa/KRISP-K002542/2020|EPI ISL 535412|B.1.1.206|South Africa|2020-07-30	0.0003024398	Africa
Africa|hCoV-19/South Africa/KRISP-103/2020|EPI ISL 455633|B.1.106|South Africa|2020-04-30	Africa|hCoV-19/South Africa/KRISP-K002542/2020|EPI ISL 535412|B.1.1.206|South Africa|2020-07-30	0.0005048739	Africa
Africa|hCoV-19/South Africa/KRISP-104/2020|EPI ISL 455634|B.1.106|South Africa|2020-05-01	Africa|hCoV-19/South Africa/KRISP-K002542/2020|EPI ISL 535412|B.1.1.206|South Africa|2020-07-30	0.0005206063	Africa
Africa|hCoV-19/South Africa/KRISP-105/2020|EPI ISL 455635|B.1.106|South Africa|2020-05-05	Africa|hCoV-19/South Africa/KRISP-K002542/2020|EPI ISL 535412|B.1.1.206|South Africa|2020-07-30	0.0005056736	Africa
Africa|hCoV-19/South Africa/KRISP-106/2020|EPI ISL 455636|B.1.106|South Africa|2020-03-31	Africa|hCoV-19/South Africa/KRISP-K002542/2020|EPI ISL 535412|B.1.1.206|South Africa|2020-07-30	0.0004369325	Africa
Africa|hCoV-19/South Africa/KRISP-108/2020|EPI ISL 455638|B.1|South Africa|2020-05-04	Africa|hCoV-19/South Africa/KRISP-K002542/2020|EPI ISL 535412|B.1.1.206|South Africa|2020-07-30	0.0005215959	Africa
Africa|hCoV-19/South Africa/KRISP-109/2020|EPI ISL 455639|B.1.1.57|South Africa|2020-03-31	Africa|hCoV-19/South Africa/KRISP-K002542/2020|EPI ISL 535412|B.1.1.206|South Africa|2020-07-30	0.0003696795	Africa
Africa|hCoV-19/South Africa/KRISP-K000566/2020|EPI ISL 509223|B.1.1.206|South Africa|2020-07-13	Africa|hCoV-19/South Africa/KRISP-K002542/2020|EPI ISL 535412|B.1.1.206|South Africa|2020-07-30	0.0001680052	Africa
Africa|hCoV-19/South Africa/KRISP-K000567/2020|EPI ISL 509224|B.1.1.62|South Africa|2020-07-13	Africa|hCoV-19/South Africa/KRISP-K002542/2020|EPI ISL 535412|B.1.1.206|South Africa|2020-07-30	0.0004369853	Africa
Africa|hCoV-19/South Africa/KRISP-K000568/2020|EPI ISL 509225|B.1.1.206|South Africa|2020-07-11	Africa|hCoV-19/South Africa/KRISP-K002542/2020|EPI ISL 535412|B.1.1.206|South Africa|2020-07-30	0.0002352270	Africa
Africa|hCoV-19/South Africa/KRISP-K000569/2020|EPI ISL 509226|H.1|South Africa|2020-07-11	Africa|hCoV-19/South Africa/KRISP-K002542/2020|EPI ISL 535412|B.1.1.206|South Africa|2020-07-30	0.0004705727	Africa
Africa|hCoV-19/South Africa/KRISP-K000571/2020|EPI ISL 509227|B.1.1.99|South Africa|2020-07-13	Africa|hCoV-19/South Africa/KRISP-K002542/2020|EPI ISL 535412|B.1.1.206|South Africa|2020-07-30	0.0003056645	Africa
Africa|hCoV-19/South Africa/KRISP-K000572/2020|EPI ISL 509228|B.1.1.206|South Africa|2020-07-13	Africa|hCoV-19/South Africa/KRISP-K002542/2020|EPI ISL 535412|B.1.1.206|South Africa|2020-07-30	0.0002352223	Africa
Africa|hCoV-19/South Africa/KRISP-K000573/2020|EPI ISL 509229|B.1.1.206|South Africa|2020-07-10	Africa|hCoV-19/South Africa/KRISP-K002542/2020|EPI ISL 535412|B.1.1.206|South Africa|2020-07-30	0.0001680012	Africa
Africa|hCoV-19/South Africa/KRISP-K000574/2020|EPI ISL 509230|B.1.5.19|South Africa|2020-07-13	Africa|hCoV-19/South Africa/KRISP-K002542/2020|EPI ISL 535412|B.1.1.206|South Africa|2020-07-30	0.0005041852	Africa
Africa|hCoV-19/South Africa/KRISP-K000575/2020|EPI ISL 509231|B.1.140|South Africa|2020-07-13	Africa|hCoV-19/South Africa/KRISP-K002542/2020|EPI ISL 535412|B.1.1.206|South Africa|2020-07-30	0.0006051116	Africa
Africa|hCoV-19/South Africa/KRISP-K000576/2020|EPI ISL 509232|B.1.1.206|South Africa|2020-07-13	Africa|hCoV-19/South Africa/KRISP-K002542/2020|EPI ISL 535412|B.1.1.206|South Africa|2020-07-30	0.0002688300	Africa
Africa|hCoV-19/South Africa/KRISP-K000577/2020|EPI ISL 509233|B.1.1.206|South Africa|2020-07-11	Africa|hCoV-19/South Africa/KRISP-K002542/2020|EPI ISL 535412|B.1.1.206|South Africa|2020-07-30	0.0002016143	Africa
Africa|hCoV-19/South Africa/KRISP-K000578/2020|EPI ISL 509234|C.1|South Africa|2020-07-13	Africa|hCoV-19/South Africa/KRISP-K002542/2020|EPI ISL 535412|B.1.1.206|South Africa|2020-07-30	0.0006091862	Africa
Africa|hCoV-19/South Africa/KRISP-K000579/2020|EPI ISL 509235|C.1|South Africa|2020-07-10	Africa|hCoV-19/South Africa/KRISP-K002542/2020|EPI ISL 535412|B.1.1.206|South Africa|2020-07-30	0.0004705885	Africa
Africa|hCoV-19/South Africa/KRISP-K000580/2020|EPI ISL 509236|B.1.1|South Africa|2020-07-13	Africa|hCoV-19/South Africa/KRISP-K002542/2020|EPI ISL 535412|B.1.1.206|South Africa|2020-07-30	0.0004033046	Africa
Africa|hCoV-19/South Africa/KRISP-K000581/2020|EPI ISL 509237|B.1.1.206|South Africa|2020-07-13	Africa|hCoV-19/South Africa/KRISP-K002542/2020|EPI ISL 535412|B.1.1.206|South Africa|2020-07-30	0.0002688480	Africa
Africa|hCoV-19/South Africa/KRISP-K000582/2020|EPI ISL 509238|B.1.1.206|South Africa|2020-07-13	Africa|hCoV-19/South Africa/KRISP-K002542/2020|EPI ISL 535412|B.1.1.206|South Africa|2020-07-30	0.0002688417	Africa
Africa|hCoV-19/South Africa/KRISP-K000583/2020|EPI ISL 509239|B.1.1.206|South Africa|2020-07-13	Africa|hCoV-19/South Africa/KRISP-K002542/2020|EPI ISL 535412|B.1.1.206|South Africa|2020-07-30	0.0001680085	Africa
Africa|hCoV-19/South Africa/KRISP-K000584/2020|EPI ISL 509240|B.1.1.273|South Africa|2020-07-13	Africa|hCoV-19/South Africa/KRISP-K002542/2020|EPI ISL 535412|B.1.1.206|South Africa|2020-07-30	0.0005377723	Africa
Africa|hCoV-19/South Africa/KRISP-K000585/2020|EPI ISL 509241|B.1.140|South Africa|2020-07-13	Africa|hCoV-19/South Africa/KRISP-K002542/2020|EPI ISL 535412|B.1.1.206|South Africa|2020-07-30	0.0005378679	Africa
Africa|hCoV-19/South Africa/KRISP-K000586/2020|EPI ISL 509242|B.1.140|South Africa|2020-07-13	Africa|hCoV-19/South Africa/KRISP-K002542/2020|EPI ISL 535412|B.1.1.206|South Africa|2020-07-30	0.0005717980	Africa
Africa|hCoV-19/South Africa/KRISP-K000588/2020|EPI ISL 509243|B.1.1.206|South Africa|2020-07-13	Africa|hCoV-19/South Africa/KRISP-K002542/2020|EPI ISL 535412|B.1.1.206|South Africa|2020-07-30	0.0002016143	Africa
Africa|hCoV-19/South Africa/KRISP-K000589/2020|EPI ISL 509244|B.1.1.206|South Africa|2020-07-13	Africa|hCoV-19/South Africa/KRISP-K002542/2020|EPI ISL 535412|B.1.1.206|South Africa|2020-07-30	0.0002016231	Africa
Africa|hCoV-19/South Africa/KRISP-K000591/2020|EPI ISL 509245|B.1.5|South Africa|2020-07-12	Africa|hCoV-19/South Africa/KRISP-K002542/2020|EPI ISL 535412|B.1.1.206|South Africa|2020-07-30	0.0003696972	Africa
Africa|hCoV-19/South Africa/KRISP-K000592/2020|EPI ISL 509246|B.1.1.273|South Africa|2020-07-13	Africa|hCoV-19/South Africa/KRISP-K002542/2020|EPI ISL 535412|B.1.1.206|South Africa|2020-07-30	0.0004743394	Africa
Africa|hCoV-19/South Africa/KRISP-K000594/2020|EPI ISL 509247|B.1.140|South Africa|2020-07-02	Africa|hCoV-19/South Africa/KRISP-K002542/2020|EPI ISL 535412|B.1.1.206|South Africa|2020-07-30	0.0006387569	Africa
Africa|hCoV-19/South Africa/KRISP-K000595/2020|EPI ISL 509248|B.1.140|South Africa|2020-07-02	Africa|hCoV-19/South Africa/KRISP-K002542/2020|EPI ISL 535412|B.1.1.206|South Africa|2020-07-30	0.0006051259	Africa
Africa|hCoV-19/South Africa/KRISP-K000596/2020|EPI ISL 509249|B.1.1.206|South Africa|2020-07-02	Africa|hCoV-19/South Africa/KRISP-K002542/2020|EPI ISL 535412|B.1.1.206|South Africa|2020-07-30	0.0002352373	Africa
Africa|hCoV-19/South Africa/KRISP-K000597/2020|EPI ISL 509250|B.1.1.34|South Africa|2020-07-13	Africa|hCoV-19/South Africa/KRISP-K002542/2020|EPI ISL 535412|B.1.1.206|South Africa|2020-07-30	0.0004032951	Africa
Africa|hCoV-19/South Africa/KRISP-K000598/2020|EPI ISL 509251|B.1.1.206|South Africa|2020-07-03	Africa|hCoV-19/South Africa/KRISP-K002542/2020|EPI ISL 535412|B.1.1.206|South Africa|2020-07-30	0.0002352317	Africa
Africa|hCoV-19/South Africa/KRISP-K000599/2020|EPI ISL 509252|B.1.1.273|South Africa|2020-07-13	Africa|hCoV-19/South Africa/KRISP-K002542/2020|EPI ISL 535412|B.1.1.206|South Africa|2020-07-30	0.0003696797	Africa
Africa|hCoV-19/South Africa/KRISP-K000600/2020|EPI ISL 509253|B.1.1.206|South Africa|2020-07-01	Africa|hCoV-19/South Africa/KRISP-K002542/2020|EPI ISL 535412|B.1.1.206|South Africa|2020-07-30	0.0002352168	Africa
Africa|hCoV-19/South Africa/KRISP-K000601/2020|EPI ISL 509254|B.1.1.57|South Africa|2020-07-13	Africa|hCoV-19/South Africa/KRISP-K002542/2020|EPI ISL 535412|B.1.1.206|South Africa|2020-07-30	0.0003360657	Africa
Africa|hCoV-19/South Africa/KRISP-K000602/2020|EPI ISL 509255|B.1.1.206|South Africa|2020-07-01	Africa|hCoV-19/South Africa/KRISP-K002542/2020|EPI ISL 535412|B.1.1.206|South Africa|2020-07-30	0.0002016103	Africa
Africa|hCoV-19/South Africa/KRISP-K000603/2020|EPI ISL 509256|B.1.1.206|South Africa|2020-07-02	Africa|hCoV-19/South Africa/KRISP-K002542/2020|EPI ISL 535412|B.1.1.206|South Africa|2020-07-30	0.0001680012	Africa
Africa|hCoV-19/South Africa/KRISP-K000604/2020|EPI ISL 509257|C.1|South Africa|2020-07-01	Africa|hCoV-19/South Africa/KRISP-K002542/2020|EPI ISL 535412|B.1.1.206|South Africa|2020-07-30	0.0005041614	Africa
Africa|hCoV-19/South Africa/KRISP-K000606/2020|EPI ISL 509259|B.1.1.206|South Africa|2020-07-02	Africa|hCoV-19/South Africa/KRISP-K002542/2020|EPI ISL 535412|B.1.1.206|South Africa|2020-07-30	0.0003434667	Africa
Africa|hCoV-19/South Africa/KRISP-K000607/2020|EPI ISL 509260|B.1.1.57|South Africa|2020-07-13	Africa|hCoV-19/South Africa/KRISP-K002542/2020|EPI ISL 535412|B.1.1.206|South Africa|2020-07-30	0.0004033128	Africa
Africa|hCoV-19/South Africa/KRISP-K000608/2020|EPI ISL 509261|H.1|South Africa|2020-07-03	Africa|hCoV-19/South Africa/KRISP-K002542/2020|EPI ISL 535412|B.1.1.206|South Africa|2020-07-30	0.0004042964	Africa
Africa|hCoV-19/South Africa/KRISP-K000612/2020|EPI ISL 509264|B.1.1.206|South Africa|2020-07-01	Africa|hCoV-19/South Africa/KRISP-K002542/2020|EPI ISL 535412|B.1.1.206|South Africa|2020-07-30	0.0003024601	Africa
Africa|hCoV-19/South Africa/KRISP-K000613/2020|EPI ISL 509265|B.1.1.206|South Africa|2020-07-14	Africa|hCoV-19/South Africa/KRISP-K002542/2020|EPI ISL 535412|B.1.1.206|South Africa|2020-07-30	0.0003024541	Africa
Africa|hCoV-19/South Africa/KRISP-K000614/2020|EPI ISL 509266|B.1.1.206|South Africa|2020-07-02	Africa|hCoV-19/South Africa/KRISP-K002542/2020|EPI ISL 535412|B.1.1.206|South Africa|2020-07-30	0.0002016191	Africa
Africa|hCoV-19/South Africa/KRISP-K000615/2020|EPI ISL 509267|B.1.1.206|South Africa|2020-07-02	Africa|hCoV-19/South Africa/KRISP-K002542/2020|EPI ISL 535412|B.1.1.206|South Africa|2020-07-30	0.0002688363	Africa
Africa|hCoV-19/South Africa/KRISP-K000616/2020|EPI ISL 509268|B.1.1.206|South Africa|2020-07-01	Africa|hCoV-19/South Africa/KRISP-K002542/2020|EPI ISL 535412|B.1.1.206|South Africa|2020-07-30	0.0001693438	Africa
Africa|hCoV-19/South Africa/KRISP-K000617/2020|EPI ISL 509269|B.1.1.206|South Africa|2020-07-01	Africa|hCoV-19/South Africa/KRISP-K002542/2020|EPI ISL 535412|B.1.1.206|South Africa|2020-07-30	0.0001680085	Africa
Africa|hCoV-19/South Africa/KRISP-K000618/2020|EPI ISL 509270|B.1.1.206|South Africa|2020-07-03	Africa|hCoV-19/South Africa/KRISP-K002542/2020|EPI ISL 535412|B.1.1.206|South Africa|2020-07-30	0.0001343983	Africa
Africa|hCoV-19/South Africa/KRISP-K000620/2020|EPI ISL 509272|B.1.1.206|South Africa|2020-07-01	Africa|hCoV-19/South Africa/KRISP-K002542/2020|EPI ISL 535412|B.1.1.206|South Africa|2020-07-30	0.0002047120	Africa
Africa|hCoV-19/South Africa/KRISP-K000621/2020|EPI ISL 509273|B.1.140|South Africa|2020-07-02	Africa|hCoV-19/South Africa/KRISP-K002542/2020|EPI ISL 535412|B.1.1.206|South Africa|2020-07-30	0.0006101503	Africa
Africa|hCoV-19/South Africa/KRISP-K000622/2020|EPI ISL 509274|B.1.1|South Africa|2020-07-03	Africa|hCoV-19/South Africa/KRISP-K002542/2020|EPI ISL 535412|B.1.1.206|South Africa|2020-07-30	0.0002688300	Africa
Africa|hCoV-19/South Africa/KRISP-K000623/2020|EPI ISL 509275|B.1.1.206|South Africa|2020-07-04	Africa|hCoV-19/South Africa/KRISP-K002542/2020|EPI ISL 535412|B.1.1.206|South Africa|2020-07-30	0.0002688363	Africa
Africa|hCoV-19/South Africa/KRISP-K000624/2020|EPI ISL 509276|B.1.1.206|South Africa|2020-07-02	Africa|hCoV-19/South Africa/KRISP-K002542/2020|EPI ISL 535412|B.1.1.206|South Africa|2020-07-30	0.0001689930	Africa
Africa|hCoV-19/South Africa/KRISP-K000625/2020|EPI ISL 509277|B.1.1.206|South Africa|2020-07-11	Africa|hCoV-19/South Africa/KRISP-K002542/2020|EPI ISL 535412|B.1.1.206|South Africa|2020-07-30	0.0002374850	Africa
Africa|hCoV-19/South Africa/KRISP-K000626/2020|EPI ISL 509278|B.1.1.1|South Africa|2020-07-07	Africa|hCoV-19/South Africa/KRISP-K002542/2020|EPI ISL 535412|B.1.1.206|South Africa|2020-07-30	0.0005197589	Africa
Africa|hCoV-19/South Africa/KRISP-K000628/2020|EPI ISL 509279|B.1.1.206|South Africa|2020-07-12	Africa|hCoV-19/South Africa/KRISP-K002542/2020|EPI ISL 535412|B.1.1.206|South Africa|2020-07-30	0.0001680052	Africa
Africa|hCoV-19/South Africa/KRISP-K000629/2020|EPI ISL 509280|B.1.1|South Africa|2020-07-03	Africa|hCoV-19/South Africa/KRISP-K002542/2020|EPI ISL 535412|B.1.1.206|South Africa|2020-07-30	0.0004498927	Africa
Africa|hCoV-19/South Africa/KRISP-K000630/2020|EPI ISL 509281|B.1.1.206|South Africa|2020-07-03	Africa|hCoV-19/South Africa/KRISP-K002542/2020|EPI ISL 535412|B.1.1.206|South Africa|2020-07-30	0.0002016141	Africa
Africa|hCoV-19/South Africa/KRISP-K000631/2020|EPI ISL 509282|B.1.1.206|South Africa|2020-07-04	Africa|hCoV-19/South Africa/KRISP-K002542/2020|EPI ISL 535412|B.1.1.206|South Africa|2020-07-30	0.0001693209	Africa
Africa|hCoV-19/South Africa/KRISP-K000632/2020|EPI ISL 509283|B.1.1.206|South Africa|2020-07-02	Africa|hCoV-19/South Africa/KRISP-K002542/2020|EPI ISL 535412|B.1.1.206|South Africa|2020-07-30	0.0001680012	Africa
Africa|hCoV-19/South Africa/KRISP-K000633/2020|EPI ISL 509284|B.1.1.206|South Africa|2020-07-02	Africa|hCoV-19/South Africa/KRISP-K002542/2020|EPI ISL 535412|B.1.1.206|South Africa|2020-07-30	0.0001343983	Africa
Africa|hCoV-19/South Africa/KRISP-K000635/2020|EPI ISL 509285|B.1|South Africa|2020-07-07	Africa|hCoV-19/South Africa/KRISP-K002542/2020|EPI ISL 535412|B.1.1.206|South Africa|2020-07-30	0.0005378318	Africa
Africa|hCoV-19/South Africa/KRISP-K000637/2020|EPI ISL 509287|B.1.106|South Africa|2020-07-13	Africa|hCoV-19/South Africa/KRISP-K002542/2020|EPI ISL 535412|B.1.1.206|South Africa|2020-07-30	0.0004705522	Africa
Africa|hCoV-19/South Africa/KRISP-K000639/2020|EPI ISL 509288|C.1|South Africa|2020-07-13	Africa|hCoV-19/South Africa/KRISP-K002542/2020|EPI ISL 535412|B.1.1.206|South Africa|2020-07-30	0.0004736768	Africa
Africa|hCoV-19/South Africa/KRISP-K000640/2020|EPI ISL 509289|B.1.5.31|South Africa|2020-07-13	Africa|hCoV-19/South Africa/KRISP-K002542/2020|EPI ISL 535412|B.1.1.206|South Africa|2020-07-30	0.0004705633	Africa
Africa|hCoV-19/South Africa/KRISP-K000641/2020|EPI ISL 509290|B.1.1.34|South Africa|2020-07-13	Africa|hCoV-19/South Africa/KRISP-K002542/2020|EPI ISL 535412|B.1.1.206|South Africa|2020-07-30	0.0005378533	Africa
Africa|hCoV-19/South Africa/KRISP-K000643/2020|EPI ISL 509292|C.1|South Africa|2020-07-10	Africa|hCoV-19/South Africa/KRISP-K002542/2020|EPI ISL 535412|B.1.1.206|South Africa|2020-07-30	0.0004705411	Africa
Africa|hCoV-19/South Africa/KRISP-K000649/2020|EPI ISL 509293|B.1.5.19|South Africa|2020-07-13	Africa|hCoV-19/South Africa/KRISP-K002542/2020|EPI ISL 535412|B.1.1.206|South Africa|2020-07-30	0.0006387140	Africa
Africa|hCoV-19/South Africa/KRISP-K000650/2020|EPI ISL 509294|B.1.1.206|South Africa|2020-07-13	Africa|hCoV-19/South Africa/KRISP-K002542/2020|EPI ISL 535412|B.1.1.206|South Africa|2020-07-30	0.0003696636	Africa
Africa|hCoV-19/South Africa/KRISP-K000652/2020|EPI ISL 509296|B.1.1.273|South Africa|2020-07-13	Africa|hCoV-19/South Africa/KRISP-K002542/2020|EPI ISL 535412|B.1.1.206|South Africa|2020-07-30	0.0005041394	Africa
Africa|hCoV-19/South Africa/KRISP-K000655/2020|EPI ISL 509298|B.1.1.254|South Africa|2020-07-12	Africa|hCoV-19/South Africa/KRISP-K002542/2020|EPI ISL 535412|B.1.1.206|South Africa|2020-07-30	0.0003845313	Africa
Africa|hCoV-19/South Africa/KRISP-K000658/2020|EPI ISL 509299|C.1|South Africa|2020-07-13	Africa|hCoV-19/South Africa/KRISP-K002542/2020|EPI ISL 535412|B.1.1.206|South Africa|2020-07-30	0.0006390993	Africa
Africa|hCoV-19/South Africa/KRISP-K000659/2020|EPI ISL 509300|B.1.1.206|South Africa|2020-07-13	Africa|hCoV-19/South Africa/KRISP-K002542/2020|EPI ISL 535412|B.1.1.206|South Africa|2020-07-30	0.0003697506	Africa
Africa|hCoV-19/South Africa/KRISP-K001035/2020|EPI ISL 509301|H.1|South Africa|2020-07-17	Africa|hCoV-19/South Africa/KRISP-K002542/2020|EPI ISL 535412|B.1.1.206|South Africa|2020-07-30	0.0003696885	Africa
Africa|hCoV-19/South Africa/KRISP-K001037/2020|EPI ISL 509302|B.1.140|South Africa|2020-07-16	Africa|hCoV-19/South Africa/KRISP-K002542/2020|EPI ISL 535412|B.1.1.206|South Africa|2020-07-30	0.0005378679	Africa
Africa|hCoV-19/South Africa/KRISP-K001038/2020|EPI ISL 509303|B.1.1.273|South Africa|2020-07-16	Africa|hCoV-19/South Africa/KRISP-K002542/2020|EPI ISL 535412|B.1.1.206|South Africa|2020-07-30	0.0005041394	Africa
Africa|hCoV-19/South Africa/KRISP-K001041/2020|EPI ISL 509304|B.1.1.273|South Africa|2020-07-16	Africa|hCoV-19/South Africa/KRISP-K002542/2020|EPI ISL 535412|B.1.1.206|South Africa|2020-07-30	0.0005377957	Africa
Africa|hCoV-19/South Africa/KRISP-K001043/2020|EPI ISL 509305|B.1.5.16|South Africa|2020-07-02	Africa|hCoV-19/South Africa/KRISP-K002542/2020|EPI ISL 535412|B.1.1.206|South Africa|2020-07-30	0.0007060063	Africa
Africa|hCoV-19/South Africa/KRISP-K001044/2020|EPI ISL 509306|B.1.1|South Africa|2020-07-18	Africa|hCoV-19/South Africa/KRISP-K002542/2020|EPI ISL 535412|B.1.1.206|South Africa|2020-07-30	0.0003024530	Africa
Africa|hCoV-19/South Africa/KRISP-K001045/2020|EPI ISL 509307|C.2|South Africa|2020-07-18	Africa|hCoV-19/South Africa/KRISP-K002542/2020|EPI ISL 535412|B.1.1.206|South Africa|2020-07-30	0.0005378064	Africa
Africa|hCoV-19/South Africa/KRISP-K001049/2020|EPI ISL 509308|B.1.1.34|South Africa|2020-07-16	Africa|hCoV-19/South Africa/KRISP-K002542/2020|EPI ISL 535412|B.1.1.206|South Africa|2020-07-30	0.0005378084	Africa
Africa|hCoV-19/South Africa/KRISP-K001051/2020|EPI ISL 509309|B.1.1.206|South Africa|2020-07-14	Africa|hCoV-19/South Africa/KRISP-K002542/2020|EPI ISL 535412|B.1.1.206|South Africa|2020-07-30	0.0004033478	Africa
Africa|hCoV-19/South Africa/KRISP-K001052/2020|EPI ISL 509310|B.1.1.206|South Africa|2020-07-14	Africa|hCoV-19/South Africa/KRISP-K002542/2020|EPI ISL 535412|B.1.1.206|South Africa|2020-07-30	0.0002016103	Africa
Africa|hCoV-19/South Africa/KRISP-K001053/2020|EPI ISL 509311|B.1.1.206|South Africa|2020-07-03	Africa|hCoV-19/South Africa/KRISP-K002542/2020|EPI ISL 535412|B.1.1.206|South Africa|2020-07-30	0.0002021440	Africa
Africa|hCoV-19/South Africa/KRISP-K001055/2020|EPI ISL 509313|B.1.1.62|South Africa|2020-07-13	Africa|hCoV-19/South Africa/KRISP-K002542/2020|EPI ISL 535412|B.1.1.206|South Africa|2020-07-30	0.0004369602	Africa
Africa|hCoV-19/South Africa/KRISP-K001057/2020|EPI ISL 509314|B.1.1.254|South Africa|2020-07-03	Africa|hCoV-19/South Africa/KRISP-K002542/2020|EPI ISL 535412|B.1.1.206|South Africa|2020-07-30	0.0003696636	Africa
Africa|hCoV-19/South Africa/KRISP-K001059/2020|EPI ISL 509316|B.1.1|South Africa|2020-07-01	Africa|hCoV-19/South Africa/KRISP-K002542/2020|EPI ISL 535412|B.1.1.206|South Africa|2020-07-30	0.0005041733	Africa
Africa|hCoV-19/South Africa/KRISP-K001061/2020|EPI ISL 509317|B.1.1.206|South Africa|2020-07-04	Africa|hCoV-19/South Africa/KRISP-K002542/2020|EPI ISL 535412|B.1.1.206|South Africa|2020-07-30	0.0002352270	Africa
Africa|hCoV-19/South Africa/KRISP-K001062/2020|EPI ISL 509318|B.1.1.206|South Africa|2020-07-03	Africa|hCoV-19/South Africa/KRISP-K002542/2020|EPI ISL 535412|B.1.1.206|South Africa|2020-07-30	0.0002016056	Africa
Africa|hCoV-19/South Africa/KRISP-K001063/2020|EPI ISL 509319|B.1.5|South Africa|2020-07-03	Africa|hCoV-19/South Africa/KRISP-K002542/2020|EPI ISL 535412|B.1.1.206|South Africa|2020-07-30	0.0005714848	Africa
Africa|hCoV-19/South Africa/KRISP-K001064/2020|EPI ISL 509320|B.1.1.273|South Africa|2020-07-03	Africa|hCoV-19/South Africa/KRISP-K002542/2020|EPI ISL 535412|B.1.1.206|South Africa|2020-07-30	0.0003696958	Africa
Africa|hCoV-19/South Africa/KRISP-K001065/2020|EPI ISL 509321|B.1.1|South Africa|2020-07-03	Africa|hCoV-19/South Africa/KRISP-K002542/2020|EPI ISL 535412|B.1.1.206|South Africa|2020-07-30	0.0003360736	Africa
Africa|hCoV-19/South Africa/KRISP-K001067/2020|EPI ISL 509323|B.1.1.206|South Africa|2020-07-02	Africa|hCoV-19/South Africa/KRISP-K002542/2020|EPI ISL 535412|B.1.1.206|South Africa|2020-07-30	0.0002688417	Africa
Africa|hCoV-19/South Africa/KRISP-K001068/2020|EPI ISL 509324|C.1|South Africa|2020-07-14	Africa|hCoV-19/South Africa/KRISP-K002542/2020|EPI ISL 535412|B.1.1.206|South Africa|2020-07-30	0.0005377830	Africa
Africa|hCoV-19/South Africa/KRISP-K001071/2020|EPI ISL 509325|B.1.1.273|South Africa|2020-07-18	Africa|hCoV-19/South Africa/KRISP-K002542/2020|EPI ISL 535412|B.1.1.206|South Africa|2020-07-30	0.0004369222	Africa
Africa|hCoV-19/South Africa/KRISP-K001072/2020|EPI ISL 509326|B.1.1.206|South Africa|2020-07-14	Africa|hCoV-19/South Africa/KRISP-K002542/2020|EPI ISL 535412|B.1.1.206|South Africa|2020-07-30	0.0002352215	Africa
Africa|hCoV-19/South Africa/KRISP-K001073/2020|EPI ISL 509327|B.1.1|South Africa|2020-07-14	Africa|hCoV-19/South Africa/KRISP-K002542/2020|EPI ISL 535412|B.1.1.206|South Africa|2020-07-30	0.0003360736	Africa
Africa|hCoV-19/South Africa/KRISP-K001074/2020|EPI ISL 509328|C.1|South Africa|2020-07-14	Africa|hCoV-19/South Africa/KRISP-K002542/2020|EPI ISL 535412|B.1.1.206|South Africa|2020-07-30	0.0005714308	Africa
Africa|hCoV-19/South Africa/KRISP-K001075/2020|EPI ISL 509329|C.1|South Africa|2020-07-02	Africa|hCoV-19/South Africa/KRISP-K002542/2020|EPI ISL 535412|B.1.1.206|South Africa|2020-07-30	0.0005377830	Africa
Africa|hCoV-19/South Africa/KRISP-K001076/2020|EPI ISL 509330|B.1.1|South Africa|2020-07-04	Africa|hCoV-19/South Africa/KRISP-K002542/2020|EPI ISL 535412|B.1.1.206|South Africa|2020-07-30	0.0003360511	Africa
Africa|hCoV-19/South Africa/KRISP-K001077/2020|EPI ISL 509331|B.1.1|South Africa|2020-07-03	Africa|hCoV-19/South Africa/KRISP-K002542/2020|EPI ISL 535412|B.1.1.206|South Africa|2020-07-30	0.0004033046	Africa
Africa|hCoV-19/South Africa/KRISP-K001078/2020|EPI ISL 509332|H.1|South Africa|2020-07-03	Africa|hCoV-19/South Africa/KRISP-K002542/2020|EPI ISL 535412|B.1.1.206|South Africa|2020-07-30	0.0003696885	Africa
Africa|hCoV-19/South Africa/KRISP-K001079/2020|EPI ISL 509333|B.1.1.273|South Africa|2020-07-03	Africa|hCoV-19/South Africa/KRISP-K002542/2020|EPI ISL 535412|B.1.1.206|South Africa|2020-07-30	0.0005041394	Africa
Africa|hCoV-19/South Africa/KRISP-K001080/2020|EPI ISL 509334|B.1.1|South Africa|2020-07-01	Africa|hCoV-19/South Africa/KRISP-K002542/2020|EPI ISL 535412|B.1.1.206|South Africa|2020-07-30	0.0003696724	Africa
Africa|hCoV-19/South Africa/KRISP-K001082/2020|EPI ISL 509335|B.1.1.40|South Africa|2020-07-18	Africa|hCoV-19/South Africa/KRISP-K002542/2020|EPI ISL 535412|B.1.1.206|South Africa|2020-07-30	0.0005041614	Africa
Africa|hCoV-19/South Africa/KRISP-K001084/2020|EPI ISL 509337|C.1|South Africa|2020-07-03	Africa|hCoV-19/South Africa/KRISP-K002542/2020|EPI ISL 535412|B.1.1.206|South Africa|2020-07-30	0.0006050303	Africa
Africa|hCoV-19/South Africa/KRISP-K001085/2020|EPI ISL 509338|C.1|South Africa|2020-07-13	Africa|hCoV-19/South Africa/KRISP-K002542/2020|EPI ISL 535412|B.1.1.206|South Africa|2020-07-30	0.0005041613	Africa
Africa|hCoV-19/South Africa/KRISP-K001087/2020|EPI ISL 509339|B.1.1.56|South Africa|2020-07-13	Africa|hCoV-19/South Africa/KRISP-K002542/2020|EPI ISL 535412|B.1.1.206|South Africa|2020-07-30	0.0005042053	Africa
Africa|hCoV-19/South Africa/KRISP-K001088/2020|EPI ISL 509340|B.1.1.99|South Africa|2020-07-13	Africa|hCoV-19/South Africa/KRISP-K002542/2020|EPI ISL 535412|B.1.1.206|South Africa|2020-07-30	0.0003024398	Africa
Africa|hCoV-19/South Africa/KRISP-K001091/2020|EPI ISL 509342|B.1.1.206|South Africa|2020-07-10	Africa|hCoV-19/South Africa/KRISP-K002542/2020|EPI ISL 535412|B.1.1.206|South Africa|2020-07-30	0.0002016103	Africa
Africa|hCoV-19/South Africa/KRISP-K001096/2020|EPI ISL 509345|B.1.1.206|South Africa|2020-07-13	Africa|hCoV-19/South Africa/KRISP-K002542/2020|EPI ISL 535412|B.1.1.206|South Africa|2020-07-30	0.0002352215	Africa
Africa|hCoV-19/South Africa/KRISP-K001097/2020|EPI ISL 509346|B.1.1|South Africa|2020-07-13	Africa|hCoV-19/South Africa/KRISP-K002542/2020|EPI ISL 535412|B.1.1.206|South Africa|2020-07-30	0.0004033237	Africa
Africa|hCoV-19/South Africa/KRISP-K001098/2020|EPI ISL 509347|B.1.1|South Africa|2020-07-10	Africa|hCoV-19/South Africa/KRISP-K002542/2020|EPI ISL 535412|B.1.1.206|South Africa|2020-07-30	0.0003360590	Africa
Africa|hCoV-19/South Africa/KRISP-K001099/2020|EPI ISL 509348|B.1.1.62|South Africa|2020-07-13	Africa|hCoV-19/South Africa/KRISP-K002542/2020|EPI ISL 535412|B.1.1.206|South Africa|2020-07-30	0.0004033127	Africa
Africa|hCoV-19/South Africa/KRISP-K001101/2020|EPI ISL 509350|C.1|South Africa|2020-07-10	Africa|hCoV-19/South Africa/KRISP-K002542/2020|EPI ISL 535412|B.1.1.206|South Africa|2020-07-30	0.0005041833	Africa
Africa|hCoV-19/South Africa/KRISP-K001103/2020|EPI ISL 509352|B.1.1.206|South Africa|2020-07-13	Africa|hCoV-19/South Africa/KRISP-K002542/2020|EPI ISL 535412|B.1.1.206|South Africa|2020-07-30	0.0001680012	Africa
Africa|hCoV-19/South Africa/KRISP-K001104/2020|EPI ISL 509353|C.1|South Africa|2020-07-13	Africa|hCoV-19/South Africa/KRISP-K002542/2020|EPI ISL 535412|B.1.1.206|South Africa|2020-07-30	0.0005041494	Africa
Africa|hCoV-19/South Africa/KRISP-K001105/2020|EPI ISL 509354|B.1.1.206|South Africa|2020-07-10	Africa|hCoV-19/South Africa/KRISP-K002542/2020|EPI ISL 535412|B.1.1.206|South Africa|2020-07-30	0.0002352168	Africa
Africa|hCoV-19/South Africa/KRISP-K001109/2020|EPI ISL 509356|B.1.1.34|South Africa|2020-07-16	Africa|hCoV-19/South Africa/KRISP-K002542/2020|EPI ISL 535412|B.1.1.206|South Africa|2020-07-30	0.0004032951	Africa
Africa|hCoV-19/South Africa/KRISP-K001110/2020|EPI ISL 509357|C.1|South Africa|2020-07-17	Africa|hCoV-19/South Africa/KRISP-K002542/2020|EPI ISL 535412|B.1.1.206|South Africa|2020-07-30	0.0005378064	Africa
Africa|hCoV-19/South Africa/KRISP-K001112/2020|EPI ISL 509358|B.1.5|South Africa|2020-07-17	Africa|hCoV-19/South Africa/KRISP-K002542/2020|EPI ISL 535412|B.1.1.206|South Africa|2020-07-30	0.0005042291	Africa
Africa|hCoV-19/South Africa/KRISP-K001113/2020|EPI ISL 509359|B.1|South Africa|2020-07-14	Africa|hCoV-19/South Africa/KRISP-K002542/2020|EPI ISL 535412|B.1.1.206|South Africa|2020-07-30	0.0005785098	Africa
Africa|hCoV-19/South Africa/KRISP-K001114/2020|EPI ISL 509360|B.1.1|South Africa|2020-07-17	Africa|hCoV-19/South Africa/KRISP-K002542/2020|EPI ISL 535412|B.1.1.206|South Africa|2020-07-30	0.0003024398	Africa
Africa|hCoV-19/South Africa/KRISP-K001115/2020|EPI ISL 509361|B.1|South Africa|2020-07-14	Africa|hCoV-19/South Africa/KRISP-K002542/2020|EPI ISL 535412|B.1.1.206|South Africa|2020-07-30	0.0006051379	Africa
Africa|hCoV-19/South Africa/KRISP-K001116/2020|EPI ISL 509362|C.1|South Africa|2020-07-16	Africa|hCoV-19/South Africa/KRISP-K002542/2020|EPI ISL 535412|B.1.1.206|South Africa|2020-07-30	0.0005714557	Africa
Africa|hCoV-19/South Africa/KRISP-K001117/2020|EPI ISL 509363|H.1|South Africa|2020-07-17	Africa|hCoV-19/South Africa/KRISP-K002542/2020|EPI ISL 535412|B.1.1.206|South Africa|2020-07-30	0.0004369412	Africa
Africa|hCoV-19/South Africa/KRISP-K001118/2020|EPI ISL 509364|B.1.1.206|South Africa|2020-07-16	Africa|hCoV-19/South Africa/KRISP-K002542/2020|EPI ISL 535412|B.1.1.206|South Africa|2020-07-30	0.0002016056	Africa
Africa|hCoV-19/South Africa/KRISP-K001121/2020|EPI ISL 509365|B.1.1.273|South Africa|2020-07-16	Africa|hCoV-19/South Africa/KRISP-K002542/2020|EPI ISL 535412|B.1.1.206|South Africa|2020-07-30	0.0004369135	Africa
Africa|hCoV-19/South Africa/KRISP-K001122/2020|EPI ISL 515801|B.1.106|South Africa|2020-07-16	Africa|hCoV-19/South Africa/KRISP-K002542/2020|EPI ISL 535412|B.1.1.206|South Africa|2020-07-30	0.0005041733	Africa
Africa|hCoV-19/South Africa/KRISP-K001123/2020|EPI ISL 509366|B.1.1.34|South Africa|2020-07-15	Africa|hCoV-19/South Africa/KRISP-K002542/2020|EPI ISL 535412|B.1.1.206|South Africa|2020-07-30	0.0004032951	Africa
Africa|hCoV-19/South Africa/KRISP-K001124/2020|EPI ISL 509367|B.1.1.40|South Africa|2020-07-16	Africa|hCoV-19/South Africa/KRISP-K002542/2020|EPI ISL 535412|B.1.1.206|South Africa|2020-07-30	0.0005377830	Africa
Africa|hCoV-19/South Africa/KRISP-K001125/2020|EPI ISL 509368|B.1.1.117|South Africa|2020-07-16	Africa|hCoV-19/South Africa/KRISP-K002542/2020|EPI ISL 535412|B.1.1.206|South Africa|2020-07-30	0.0004032871	Africa
Africa|hCoV-19/South Africa/KRISP-K001126/2020|EPI ISL 509369|B.1.5|South Africa|2020-07-16	Africa|hCoV-19/South Africa/KRISP-K002542/2020|EPI ISL 535412|B.1.1.206|South Africa|2020-07-30	0.0005714444	Africa
Africa|hCoV-19/South Africa/KRISP-K001128/2020|EPI ISL 509371|B.1.1.273|South Africa|2020-07-16	Africa|hCoV-19/South Africa/KRISP-K002542/2020|EPI ISL 535412|B.1.1.206|South Africa|2020-07-30	0.0003748234	Africa
Africa|hCoV-19/South Africa/KRISP-K001317/2020|EPI ISL 515802|B.1.1.62|South Africa|2020-07-17	Africa|hCoV-19/South Africa/KRISP-K002542/2020|EPI ISL 535412|B.1.1.206|South Africa|2020-07-30	0.0004369310	Africa
Africa|hCoV-19/South Africa/KRISP-K001318/2020|EPI ISL 515803|B.1.1|South Africa|2020-07-18	Africa|hCoV-19/South Africa/KRISP-K002542/2020|EPI ISL 535412|B.1.1.206|South Africa|2020-07-30	0.0003024662	Africa
Africa|hCoV-19/South Africa/KRISP-K001319/2020|EPI ISL 515804|B.1.1.40|South Africa|2020-07-18	Africa|hCoV-19/South Africa/KRISP-K002542/2020|EPI ISL 535412|B.1.1.206|South Africa|2020-07-30	0.0004032951	Africa
Africa|hCoV-19/South Africa/KRISP-K001320/2020|EPI ISL 515805|C.6|South Africa|2020-07-18	Africa|hCoV-19/South Africa/KRISP-K002542/2020|EPI ISL 535412|B.1.1.206|South Africa|2020-07-30	0.0007062058	Africa
Africa|hCoV-19/South Africa/KRISP-K001321/2020|EPI ISL 515806|B.1.5.31|South Africa|2020-07-18	Africa|hCoV-19/South Africa/KRISP-K002542/2020|EPI ISL 535412|B.1.1.206|South Africa|2020-07-30	0.0005714578	Africa
Africa|hCoV-19/South Africa/KRISP-K001322/2020|EPI ISL 515807|B.1.1.57|South Africa|2020-07-18	Africa|hCoV-19/South Africa/KRISP-K002542/2020|EPI ISL 535412|B.1.1.206|South Africa|2020-07-30	0.0004369222	Africa
Africa|hCoV-19/South Africa/KRISP-K001323/2020|EPI ISL 515808|B.1|South Africa|2020-07-18	Africa|hCoV-19/South Africa/KRISP-K002542/2020|EPI ISL 535412|B.1.1.206|South Africa|2020-07-30	0.0005378679	Africa
Africa|hCoV-19/South Africa/KRISP-K001324/2020|EPI ISL 515809|B.1.5.16|South Africa|2020-07-18	Africa|hCoV-19/South Africa/KRISP-K002542/2020|EPI ISL 535412|B.1.1.206|South Africa|2020-07-30	0.0006723734	Africa
Africa|hCoV-19/South Africa/KRISP-K001325/2020|EPI ISL 515810|H.1|South Africa|2020-07-18	Africa|hCoV-19/South Africa/KRISP-K002542/2020|EPI ISL 535412|B.1.1.206|South Africa|2020-07-30	0.0004369222	Africa
Africa|hCoV-19/South Africa/KRISP-K001326/2020|EPI ISL 515811|B.1.1.34|South Africa|2020-07-18	Africa|hCoV-19/South Africa/KRISP-K002542/2020|EPI ISL 535412|B.1.1.206|South Africa|2020-07-30	0.0004369119	Africa
Africa|hCoV-19/South Africa/KRISP-K001327/2020|EPI ISL 515812|B.1.5.16|South Africa|2020-07-18	Africa|hCoV-19/South Africa/KRISP-K002542/2020|EPI ISL 535412|B.1.1.206|South Africa|2020-07-30	0.0005378552	Africa
Africa|hCoV-19/South Africa/KRISP-K001328/2020|EPI ISL 515813|B.1.1.34|South Africa|2020-07-18	Africa|hCoV-19/South Africa/KRISP-K002542/2020|EPI ISL 535412|B.1.1.206|South Africa|2020-07-30	0.0005378298	Africa
Africa|hCoV-19/South Africa/KRISP-K001329/2020|EPI ISL 515814|B.1.1.206|South Africa|2020-07-18	Africa|hCoV-19/South Africa/KRISP-K002542/2020|EPI ISL 535412|B.1.1.206|South Africa|2020-07-30	0.0002352112	Africa
Africa|hCoV-19/South Africa/KRISP-K001330/2020|EPI ISL 515815|B.1.1.206|South Africa|2020-07-18	Africa|hCoV-19/South Africa/KRISP-K002542/2020|EPI ISL 535412|B.1.1.206|South Africa|2020-07-30	0.0002352112	Africa
Africa|hCoV-19/South Africa/KRISP-K001331/2020|EPI ISL 515816|B.1.1.206|South Africa|2020-07-19	Africa|hCoV-19/South Africa/KRISP-K002542/2020|EPI ISL 535412|B.1.1.206|South Africa|2020-07-30	0.0003024601	Africa
Africa|hCoV-19/South Africa/KRISP-K001332/2020|EPI ISL 515817|B.1.1.62|South Africa|2020-07-19	Africa|hCoV-19/South Africa/KRISP-K002542/2020|EPI ISL 535412|B.1.1.206|South Africa|2020-07-30	0.0004705505	Africa
Africa|hCoV-19/South Africa/KRISP-K001333/2020|EPI ISL 515818|B.1.1.206|South Africa|2020-07-19	Africa|hCoV-19/South Africa/KRISP-K002542/2020|EPI ISL 535412|B.1.1.206|South Africa|2020-07-30	0.0003024541	Africa
Africa|hCoV-19/South Africa/KRISP-K001334/2020|EPI ISL 515819|B.1.1.206|South Africa|2020-07-19	Africa|hCoV-19/South Africa/KRISP-K002542/2020|EPI ISL 535412|B.1.1.206|South Africa|2020-07-30	0.0002688363	Africa
Africa|hCoV-19/South Africa/KRISP-K001335/2020|EPI ISL 515820|B.1.1.206|South Africa|2020-07-19	Africa|hCoV-19/South Africa/KRISP-K002542/2020|EPI ISL 535412|B.1.1.206|South Africa|2020-07-30	0.0003024601	Africa
Africa|hCoV-19/South Africa/KRISP-K001336/2020|EPI ISL 515821|B.1.1.62|South Africa|2020-07-19	Africa|hCoV-19/South Africa/KRISP-K002542/2020|EPI ISL 535412|B.1.1.206|South Africa|2020-07-30	0.0003696958	Africa
Africa|hCoV-19/South Africa/KRISP-K001337/2020|EPI ISL 515822|B.1.1.206|South Africa|2020-07-19	Africa|hCoV-19/South Africa/KRISP-K002542/2020|EPI ISL 535412|B.1.1.206|South Africa|2020-07-30	0.0002016231	Africa
Africa|hCoV-19/South Africa/KRISP-K001338/2020|EPI ISL 515823|B.1.5.16|South Africa|2020-07-18	Africa|hCoV-19/South Africa/KRISP-K002542/2020|EPI ISL 535412|B.1.1.206|South Africa|2020-07-30	0.0005378552	Africa
Africa|hCoV-19/South Africa/KRISP-K001339/2020|EPI ISL 515824|B.1.1.57|South Africa|2020-07-10	Africa|hCoV-19/South Africa/KRISP-K002542/2020|EPI ISL 535412|B.1.1.206|South Africa|2020-07-30	0.0004716124	Africa
Africa|hCoV-19/South Africa/KRISP-K001340/2020|EPI ISL 515825|B.1.1.206|South Africa|2020-07-10	Africa|hCoV-19/South Africa/KRISP-K002542/2020|EPI ISL 535412|B.1.1.206|South Africa|2020-07-30	0.0003024470	Africa
Africa|hCoV-19/South Africa/KRISP-K001341/2020|EPI ISL 515826|B.1.1.56|South Africa|2020-07-10	Africa|hCoV-19/South Africa/KRISP-K002542/2020|EPI ISL 535412|B.1.1.206|South Africa|2020-07-30	0.0004705505	Africa
Africa|hCoV-19/South Africa/KRISP-K001344/2020|EPI ISL 515829|B.1.1.254|South Africa|2020-07-13	Africa|hCoV-19/South Africa/KRISP-K002542/2020|EPI ISL 535412|B.1.1.206|South Africa|2020-07-30	0.0004032871	Africa
Africa|hCoV-19/South Africa/KRISP-K001345/2020|EPI ISL 515830|B.1.106|South Africa|2020-07-13	Africa|hCoV-19/South Africa/KRISP-K002542/2020|EPI ISL 535412|B.1.1.206|South Africa|2020-07-30	0.0006050973	Africa
Africa|hCoV-19/South Africa/KRISP-K001346/2020|EPI ISL 515831|H.1|South Africa|2020-07-13	Africa|hCoV-19/South Africa/KRISP-K002542/2020|EPI ISL 535412|B.1.1.206|South Africa|2020-07-30	0.0004033046	Africa
Africa|hCoV-19/South Africa/KRISP-K001347/2020|EPI ISL 515832|H.1|South Africa|2020-07-01	Africa|hCoV-19/South Africa/KRISP-K002542/2020|EPI ISL 535412|B.1.1.206|South Africa|2020-07-30	0.0003360590	Africa
Africa|hCoV-19/South Africa/KRISP-K001348/2020|EPI ISL 515833|B.1.5|South Africa|2020-07-01	Africa|hCoV-19/South Africa/KRISP-K002542/2020|EPI ISL 535412|B.1.1.206|South Africa|2020-07-30	0.0005378679	Africa
Africa|hCoV-19/South Africa/KRISP-K001349/2020|EPI ISL 515834|B.1.5|South Africa|2020-07-01	Africa|hCoV-19/South Africa/KRISP-K002542/2020|EPI ISL 535412|B.1.1.206|South Africa|2020-07-30	0.0006100946	Africa
Africa|hCoV-19/South Africa/KRISP-K001350/2020|EPI ISL 515835|B.1.1.273|South Africa|2020-06-30	Africa|hCoV-19/South Africa/KRISP-K002542/2020|EPI ISL 535412|B.1.1.206|South Africa|2020-07-30	0.0004369135	Africa
Africa|hCoV-19/South Africa/KRISP-K001351/2020|EPI ISL 515836|B.1.1.206|South Africa|2020-07-01	Africa|hCoV-19/South Africa/KRISP-K002542/2020|EPI ISL 535412|B.1.1.206|South Africa|2020-07-30	0.0003024601	Africa
Africa|hCoV-19/South Africa/KRISP-K001352/2020|EPI ISL 515837|B.1.1|South Africa|2020-06-24	Africa|hCoV-19/South Africa/KRISP-K002542/2020|EPI ISL 535412|B.1.1.206|South Africa|2020-07-30	0.0003696636	Africa
Africa|hCoV-19/South Africa/KRISP-K001353/2020|EPI ISL 515838|B.1.1.1|South Africa|2020-07-01	Africa|hCoV-19/South Africa/KRISP-K002542/2020|EPI ISL 535412|B.1.1.206|South Africa|2020-07-30	0.0006050566	Africa
Africa|hCoV-19/South Africa/KRISP-K001354/2020|EPI ISL 515839|B.1.1.273|South Africa|2020-07-01	Africa|hCoV-19/South Africa/KRISP-K002542/2020|EPI ISL 535412|B.1.1.206|South Africa|2020-07-30	0.0005041733	Africa
Africa|hCoV-19/South Africa/KRISP-K001355/2020|EPI ISL 515840|B.1.1.273|South Africa|2020-07-17	Africa|hCoV-19/South Africa/KRISP-K002542/2020|EPI ISL 535412|B.1.1.206|South Africa|2020-07-30	0.0004032966	Africa
Africa|hCoV-19/South Africa/KRISP-K001356/2020|EPI ISL 515841|B.1.1.34|South Africa|2020-07-16	Africa|hCoV-19/South Africa/KRISP-K002542/2020|EPI ISL 535412|B.1.1.206|South Africa|2020-07-30	0.0003696797	Africa
Africa|hCoV-19/South Africa/KRISP-K001357/2020|EPI ISL 515842|C.1|South Africa|2020-07-16	Africa|hCoV-19/South Africa/KRISP-K002542/2020|EPI ISL 535412|B.1.1.206|South Africa|2020-07-30	0.0007060037	Africa
Africa|hCoV-19/South Africa/KRISP-K001358/2020|EPI ISL 515843|H.1|South Africa|2020-07-15	Africa|hCoV-19/South Africa/KRISP-K002542/2020|EPI ISL 535412|B.1.1.206|South Africa|2020-07-30	0.0004033222	Africa
Africa|hCoV-19/South Africa/KRISP-K001359/2020|EPI ISL 515844|B.1.1.273|South Africa|2020-07-16	Africa|hCoV-19/South Africa/KRISP-K002542/2020|EPI ISL 535412|B.1.1.206|South Africa|2020-07-30	0.0005377596	Africa
Africa|hCoV-19/South Africa/KRISP-K001360/2020|EPI ISL 515845|B.1.1.206|South Africa|2020-07-16	Africa|hCoV-19/South Africa/KRISP-K002542/2020|EPI ISL 535412|B.1.1.206|South Africa|2020-07-30	0.0002688480	Africa
Africa|hCoV-19/South Africa/KRISP-K001361/2020|EPI ISL 515846|C.1|South Africa|2020-07-16	Africa|hCoV-19/South Africa/KRISP-K002542/2020|EPI ISL 535412|B.1.1.206|South Africa|2020-07-30	0.0006387823	Africa
Africa|hCoV-19/South Africa/KRISP-K001362/2020|EPI ISL 515847|B.1.1|South Africa|2020-07-15	Africa|hCoV-19/South Africa/KRISP-K002542/2020|EPI ISL 535412|B.1.1.206|South Africa|2020-07-30	0.0003696884	Africa
Africa|hCoV-19/South Africa/KRISP-K001363/2020|EPI ISL 515848|H.1|South Africa|2020-07-17	Africa|hCoV-19/South Africa/KRISP-K002542/2020|EPI ISL 535412|B.1.1.206|South Africa|2020-07-30	0.0004033046	Africa
Africa|hCoV-19/South Africa/KRISP-K001364/2020|EPI ISL 515849|B.1.1.273|South Africa|2020-07-16	Africa|hCoV-19/South Africa/KRISP-K002542/2020|EPI ISL 535412|B.1.1.206|South Africa|2020-07-30	0.0003696636	Africa
Africa|hCoV-19/South Africa/KRISP-K001365/2020|EPI ISL 515850|B.1.1.273|South Africa|2020-07-16	Africa|hCoV-19/South Africa/KRISP-K002542/2020|EPI ISL 535412|B.1.1.206|South Africa|2020-07-30	0.0004705616	Africa
Africa|hCoV-19/South Africa/KRISP-K001366/2020|EPI ISL 515851|B.1.140|South Africa|2020-07-16	Africa|hCoV-19/South Africa/KRISP-K002542/2020|EPI ISL 535412|B.1.1.206|South Africa|2020-07-30	0.0006724051	Africa
Africa|hCoV-19/South Africa/KRISP-K001367/2020|EPI ISL 515852|B.1.1.273|South Africa|2020-07-16	Africa|hCoV-19/South Africa/KRISP-K002542/2020|EPI ISL 535412|B.1.1.206|South Africa|2020-07-30	0.0003696636	Africa
Africa|hCoV-19/South Africa/KRISP-K001368/2020|EPI ISL 515853|B.1.1.273|South Africa|2020-07-15	Africa|hCoV-19/South Africa/KRISP-K002542/2020|EPI ISL 535412|B.1.1.206|South Africa|2020-07-30	0.0004705206	Africa
Africa|hCoV-19/South Africa/KRISP-K001370/2020|EPI ISL 515855|H.1|South Africa|2020-07-15	Africa|hCoV-19/South Africa/KRISP-K002542/2020|EPI ISL 535412|B.1.1.206|South Africa|2020-07-30	0.0003710938	Africa
Africa|hCoV-19/South Africa/KRISP-K001372/2020|EPI ISL 515857|B.1.1.52|South Africa|2020-07-15	Africa|hCoV-19/South Africa/KRISP-K002542/2020|EPI ISL 535412|B.1.1.206|South Africa|2020-07-30	0.0004041099	Africa
Africa|hCoV-19/South Africa/KRISP-K001373/2020|EPI ISL 515858|B.1.1.273|South Africa|2020-07-17	Africa|hCoV-19/South Africa/KRISP-K002542/2020|EPI ISL 535412|B.1.1.206|South Africa|2020-07-30	0.0004705411	Africa
Africa|hCoV-19/South Africa/KRISP-K001374/2020|EPI ISL 515859|B.1.1.273|South Africa|2020-07-16	Africa|hCoV-19/South Africa/KRISP-K002542/2020|EPI ISL 535412|B.1.1.206|South Africa|2020-07-30	0.0004705633	Africa
Africa|hCoV-19/South Africa/KRISP-K001375/2020|EPI ISL 515860|B.1.1.273|South Africa|2020-07-16	Africa|hCoV-19/South Africa/KRISP-K002542/2020|EPI ISL 535412|B.1.1.206|South Africa|2020-07-30	0.0005041394	Africa
Africa|hCoV-19/South Africa/KRISP-K001377/2020|EPI ISL 515862|B.1.1.206|South Africa|2020-07-16	Africa|hCoV-19/South Africa/KRISP-K002542/2020|EPI ISL 535412|B.1.1.206|South Africa|2020-07-30	0.0002016056	Africa
Africa|hCoV-19/South Africa/KRISP-K001378/2020|EPI ISL 515863|B.1.1.117|South Africa|2020-07-17	Africa|hCoV-19/South Africa/KRISP-K002542/2020|EPI ISL 535412|B.1.1.206|South Africa|2020-07-30	0.0003360511	Africa
Africa|hCoV-19/South Africa/KRISP-K001379/2020|EPI ISL 515864|B.1.1.206|South Africa|2020-07-09	Africa|hCoV-19/South Africa/KRISP-K002542/2020|EPI ISL 535412|B.1.1.206|South Africa|2020-07-30	0.0001680012	Africa
Africa|hCoV-19/South Africa/KRISP-K001380/2020|EPI ISL 515865|B.1.1.206|South Africa|2020-07-19	Africa|hCoV-19/South Africa/KRISP-K002542/2020|EPI ISL 535412|B.1.1.206|South Africa|2020-07-30	0.0002688246	Africa
Africa|hCoV-19/South Africa/KRISP-K001381/2020|EPI ISL 515866|C.1|South Africa|2020-07-19	Africa|hCoV-19/South Africa/KRISP-K002542/2020|EPI ISL 535412|B.1.1.206|South Africa|2020-07-30	0.0007396553	Africa
Africa|hCoV-19/South Africa/KRISP-K001383/2020|EPI ISL 515867|B.1.1.206|South Africa|2020-07-17	Africa|hCoV-19/South Africa/KRISP-K002542/2020|EPI ISL 535412|B.1.1.206|South Africa|2020-07-30	0.0004033302	Africa
Africa|hCoV-19/South Africa/KRISP-K001384/2020|EPI ISL 515868|B.1.1.206|South Africa|2020-07-17	Africa|hCoV-19/South Africa/KRISP-K002542/2020|EPI ISL 535412|B.1.1.206|South Africa|2020-07-30	0.0003360590	Africa
Africa|hCoV-19/South Africa/KRISP-K001385/2020|EPI ISL 515869|B.1.1.206|South Africa|2020-07-09	Africa|hCoV-19/South Africa/KRISP-K002542/2020|EPI ISL 535412|B.1.1.206|South Africa|2020-07-30	0.0001343983	Africa
Africa|hCoV-19/South Africa/KRISP-K001386/2020|EPI ISL 515870|C.1|South Africa|2020-07-17	Africa|hCoV-19/South Africa/KRISP-K002542/2020|EPI ISL 535412|B.1.1.206|South Africa|2020-07-30	0.0006387394	Africa
Africa|hCoV-19/South Africa/KRISP-K001388/2020|EPI ISL 515872|B.1.1.62|South Africa|2020-07-18	Africa|hCoV-19/South Africa/KRISP-K002542/2020|EPI ISL 535412|B.1.1.206|South Africa|2020-07-30	0.0004369412	Africa
Africa|hCoV-19/South Africa/KRISP-K001390/2020|EPI ISL 515874|B.1.140|South Africa|2020-07-20	Africa|hCoV-19/South Africa/KRISP-K002542/2020|EPI ISL 535412|B.1.1.206|South Africa|2020-07-30	0.0006387975	Africa
Africa|hCoV-19/South Africa/KRISP-K001391/2020|EPI ISL 515875|C.9|South Africa|2020-07-18	Africa|hCoV-19/South Africa/KRISP-K002542/2020|EPI ISL 535412|B.1.1.206|South Africa|2020-07-30	0.0006050303	Africa
Africa|hCoV-19/South Africa/KRISP-K001393/2020|EPI ISL 515877|B.1.1.206|South Africa|2020-07-16	Africa|hCoV-19/South Africa/KRISP-K002542/2020|EPI ISL 535412|B.1.1.206|South Africa|2020-07-30	0.0002688300	Africa
Africa|hCoV-19/South Africa/KRISP-K001394/2020|EPI ISL 515878|B.1.1.273|South Africa|2020-07-18	Africa|hCoV-19/South Africa/KRISP-K002542/2020|EPI ISL 535412|B.1.1.206|South Africa|2020-07-30	0.0004705206	Africa
Africa|hCoV-19/South Africa/KRISP-K001395/2020|EPI ISL 515879|B.1.1.273|South Africa|2020-07-19	Africa|hCoV-19/South Africa/KRISP-K002542/2020|EPI ISL 535412|B.1.1.206|South Africa|2020-07-30	0.0005196038	Africa
Africa|hCoV-19/South Africa/KRISP-K001397/2020|EPI ISL 515880|C.9|South Africa|2020-07-18	Africa|hCoV-19/South Africa/KRISP-K002542/2020|EPI ISL 535412|B.1.1.206|South Africa|2020-07-30	0.0006091861	Africa
Africa|hCoV-19/South Africa/KRISP-K001398/2020|EPI ISL 515881|B.1.1.206|South Africa|2020-07-18	Africa|hCoV-19/South Africa/KRISP-K002542/2020|EPI ISL 535412|B.1.1.206|South Africa|2020-07-30	0.0003360736	Africa
Africa|hCoV-19/South Africa/KRISP-K001399/2020|EPI ISL 515882|B.1.1.206|South Africa|2020-07-18	Africa|hCoV-19/South Africa/KRISP-K002542/2020|EPI ISL 535412|B.1.1.206|South Africa|2020-07-30	0.0002352270	Africa
Africa|hCoV-19/South Africa/KRISP-K001400/2020|EPI ISL 515883|B.1.106|South Africa|2020-07-17	Africa|hCoV-19/South Africa/KRISP-K002542/2020|EPI ISL 535412|B.1.1.206|South Africa|2020-07-30	0.0005041733	Africa
Africa|hCoV-19/South Africa/KRISP-K001402/2020|EPI ISL 515885|B.1.1.206|South Africa|2020-07-18	Africa|hCoV-19/South Africa/KRISP-K002542/2020|EPI ISL 535412|B.1.1.206|South Africa|2020-07-30	0.0003024673	Africa
Africa|hCoV-19/South Africa/KRISP-K001403/2020|EPI ISL 515886|B.1.1.206|South Africa|2020-07-18	Africa|hCoV-19/South Africa/KRISP-K002542/2020|EPI ISL 535412|B.1.1.206|South Africa|2020-07-30	0.0002688480	Africa
Africa|hCoV-19/South Africa/KRISP-K001405/2020|EPI ISL 515888|B.1.1.206|South Africa|2020-07-18	Africa|hCoV-19/South Africa/KRISP-K002542/2020|EPI ISL 535412|B.1.1.206|South Africa|2020-07-30	0.0002688363	Africa
Africa|hCoV-19/South Africa/KRISP-K001407/2020|EPI ISL 515890|C.9|South Africa|2020-07-18	Africa|hCoV-19/South Africa/KRISP-K002542/2020|EPI ISL 535412|B.1.1.206|South Africa|2020-07-30	0.0006407232	Africa
Africa|hCoV-19/South Africa/KRISP-K001408/2020|EPI ISL 515891|B.1.1.206|South Africa|2020-07-18	Africa|hCoV-19/South Africa/KRISP-K002542/2020|EPI ISL 535412|B.1.1.206|South Africa|2020-07-30	0.0002688480	Africa
Africa|hCoV-19/South Africa/KRISP-K001409/2020|EPI ISL 515892|B.1.1.273|South Africa|2020-07-17	Africa|hCoV-19/South Africa/KRISP-K002542/2020|EPI ISL 535412|B.1.1.206|South Africa|2020-07-30	0.0005378084	Africa
Africa|hCoV-19/South Africa/KRISP-K001410/2020|EPI ISL 515893|C.1|South Africa|2020-07-17	Africa|hCoV-19/South Africa/KRISP-K002542/2020|EPI ISL 535412|B.1.1.206|South Africa|2020-07-30	0.0005714443	Africa
Africa|hCoV-19/South Africa/KRISP-K002162/2020|EPI ISL 515568|H.1|South Africa|2020-07-08	Africa|hCoV-19/South Africa/KRISP-K002542/2020|EPI ISL 535412|B.1.1.206|South Africa|2020-07-30	0.0004033046	Africa
Africa|hCoV-19/South Africa/KRISP-K002163/2020|EPI ISL 515569|B.1.1.206|South Africa|2020-07-22	Africa|hCoV-19/South Africa/KRISP-K002542/2020|EPI ISL 535412|B.1.1.206|South Africa|2020-07-30	0.0001680085	Africa
Africa|hCoV-19/South Africa/KRISP-K002165/2020|EPI ISL 515571|B.1.1.206|South Africa|2020-07-22	Africa|hCoV-19/South Africa/KRISP-K002542/2020|EPI ISL 535412|B.1.1.206|South Africa|2020-07-30	0.0002033889	Africa
Africa|hCoV-19/South Africa/KRISP-K002168/2020|EPI ISL 515572|B.1.1|South Africa|2020-07-01	Africa|hCoV-19/South Africa/KRISP-K002542/2020|EPI ISL 535412|B.1.1.206|South Africa|2020-07-30	0.0003518694	Africa
Africa|hCoV-19/South Africa/KRISP-K002171/2020|EPI ISL 515573|H.1|South Africa|2020-07-08	Africa|hCoV-19/South Africa/KRISP-K002542/2020|EPI ISL 535412|B.1.1.206|South Africa|2020-07-30	0.0003696885	Africa
Africa|hCoV-19/South Africa/KRISP-K002172/2020|EPI ISL 515574|B.1|South Africa|2020-07-08	Africa|hCoV-19/South Africa/KRISP-K002542/2020|EPI ISL 535412|B.1.1.206|South Africa|2020-07-30	0.0006391372	Africa
Africa|hCoV-19/South Africa/KRISP-K002173/2020|EPI ISL 515575|B.1.1.206|South Africa|2020-07-08	Africa|hCoV-19/South Africa/KRISP-K002542/2020|EPI ISL 535412|B.1.1.206|South Africa|2020-07-30	0.0002688534	Africa
Africa|hCoV-19/South Africa/KRISP-K002174/2020|EPI ISL 515576|B.1.1.206|South Africa|2020-07-09	Africa|hCoV-19/South Africa/KRISP-K002542/2020|EPI ISL 535412|B.1.1.206|South Africa|2020-07-30	0.0002032649	Africa
Africa|hCoV-19/South Africa/KRISP-K002175/2020|EPI ISL 515577|B.1.1.57|South Africa|2020-07-09	Africa|hCoV-19/South Africa/KRISP-K002542/2020|EPI ISL 535412|B.1.1.206|South Africa|2020-07-30	0.0003406440	Africa
Africa|hCoV-19/South Africa/KRISP-K002176/2020|EPI ISL 515578|B.1.1.206|South Africa|2020-06-29	Africa|hCoV-19/South Africa/KRISP-K002542/2020|EPI ISL 535412|B.1.1.206|South Africa|2020-07-30	0.0002098098	Africa
Africa|hCoV-19/South Africa/KRISP-K002177/2020|EPI ISL 515579|B.1.1.57|South Africa|2020-07-09	Africa|hCoV-19/South Africa/KRISP-K002542/2020|EPI ISL 535412|B.1.1.206|South Africa|2020-07-30	0.0003385107	Africa
Africa|hCoV-19/South Africa/KRISP-K002179/2020|EPI ISL 515580|B.1.1.273|South Africa|2020-07-08	Africa|hCoV-19/South Africa/KRISP-K002542/2020|EPI ISL 535412|B.1.1.206|South Africa|2020-07-30	0.0004033047	Africa
Africa|hCoV-19/South Africa/KRISP-K002182/2020|EPI ISL 515581|B.1.1|South Africa|2020-07-08	Africa|hCoV-19/South Africa/KRISP-K002542/2020|EPI ISL 535412|B.1.1.206|South Africa|2020-07-30	0.0003083344	Africa
Africa|hCoV-19/South Africa/KRISP-K002183/2020|EPI ISL 515582|B.1.1.206|South Africa|2020-07-09	Africa|hCoV-19/South Africa/KRISP-K002542/2020|EPI ISL 535412|B.1.1.206|South Africa|2020-07-30	0.0002688534	Africa
Africa|hCoV-19/South Africa/KRISP-K002185/2020|EPI ISL 515584|B.1.1.84|South Africa|2020-06-30	Africa|hCoV-19/South Africa/KRISP-K002542/2020|EPI ISL 535412|B.1.1.206|South Africa|2020-07-30	0.0003360590	Africa
Africa|hCoV-19/South Africa/KRISP-K002186/2020|EPI ISL 515585|B.1.1.84|South Africa|2020-06-30	Africa|hCoV-19/South Africa/KRISP-K002542/2020|EPI ISL 535412|B.1.1.206|South Africa|2020-07-30	0.0004368928	Africa
Africa|hCoV-19/South Africa/KRISP-K002187/2020|EPI ISL 515586|B.1.1.273|South Africa|2020-07-08	Africa|hCoV-19/South Africa/KRISP-K002542/2020|EPI ISL 535412|B.1.1.206|South Africa|2020-07-30	0.0004369032	Africa
Africa|hCoV-19/South Africa/KRISP-K002188/2020|EPI ISL 515587|B.1.5|South Africa|2020-07-08	Africa|hCoV-19/South Africa/KRISP-K002542/2020|EPI ISL 535412|B.1.1.206|South Africa|2020-07-30	0.0003755141	Africa
Africa|hCoV-19/South Africa/KRISP-K002189/2020|EPI ISL 515588|B.1.5|South Africa|2020-07-08	Africa|hCoV-19/South Africa/KRISP-K002542/2020|EPI ISL 535412|B.1.1.206|South Africa|2020-07-30	0.0004067958	Africa
Africa|hCoV-19/South Africa/KRISP-K002190/2020|EPI ISL 515589|B.1.1.62|South Africa|2020-07-14	Africa|hCoV-19/South Africa/KRISP-K002542/2020|EPI ISL 535412|B.1.1.206|South Africa|2020-07-30	0.0004033127	Africa
Africa|hCoV-19/South Africa/KRISP-K002191/2020|EPI ISL 515590|B.1.5|South Africa|2020-07-06	Africa|hCoV-19/South Africa/KRISP-K002542/2020|EPI ISL 535412|B.1.1.206|South Africa|2020-07-30	0.0004085725	Africa
Africa|hCoV-19/South Africa/KRISP-K002194/2020|EPI ISL 515592|B.1.1.40|South Africa|2020-07-16	Africa|hCoV-19/South Africa/KRISP-K002542/2020|EPI ISL 535412|B.1.1.206|South Africa|2020-07-30	0.0005377468	Africa
Africa|hCoV-19/South Africa/KRISP-K002195/2020|EPI ISL 515593|C.1|South Africa|2020-07-10	Africa|hCoV-19/South Africa/KRISP-K002542/2020|EPI ISL 535412|B.1.1.206|South Africa|2020-07-30	0.0005382298	Africa
Africa|hCoV-19/South Africa/KRISP-K002196/2020|EPI ISL 515594|B.1.1.273|South Africa|2020-07-05	Africa|hCoV-19/South Africa/KRISP-K002542/2020|EPI ISL 535412|B.1.1.206|South Africa|2020-07-30	0.0004369032	Africa
Africa|hCoV-19/South Africa/KRISP-K002197/2020|EPI ISL 515595|B.1.1.206|South Africa|2020-07-13	Africa|hCoV-19/South Africa/KRISP-K002542/2020|EPI ISL 535412|B.1.1.206|South Africa|2020-07-30	0.0002102187	Africa
Africa|hCoV-19/South Africa/KRISP-K002198/2020|EPI ISL 515596|B.1.5|South Africa|2020-07-17	Africa|hCoV-19/South Africa/KRISP-K002542/2020|EPI ISL 535412|B.1.1.206|South Africa|2020-07-30	0.0005380327	Africa
Africa|hCoV-19/South Africa/KRISP-K002199/2020|EPI ISL 515597|B.1.140|South Africa|2020-07-14	Africa|hCoV-19/South Africa/KRISP-K002542/2020|EPI ISL 535412|B.1.1.206|South Africa|2020-07-30	0.0005378679	Africa
Africa|hCoV-19/South Africa/KRISP-K002200/2020|EPI ISL 515598|B.1.144|South Africa|2020-07-01	Africa|hCoV-19/South Africa/KRISP-K002542/2020|EPI ISL 535412|B.1.1.206|South Africa|2020-07-30	0.0002462646	Africa
Africa|hCoV-19/South Africa/KRISP-K002201/2020|EPI ISL 515599|B.1.106|South Africa|2020-07-01	Africa|hCoV-19/South Africa/KRISP-K002542/2020|EPI ISL 535412|B.1.1.206|South Africa|2020-07-30	0.0005774748	Africa
Africa|hCoV-19/South Africa/KRISP-K002202/2020|EPI ISL 515600|B.1.140|South Africa|2020-07-16	Africa|hCoV-19/South Africa/KRISP-K002542/2020|EPI ISL 535412|B.1.1.206|South Africa|2020-07-30	0.0005378679	Africa
Africa|hCoV-19/South Africa/KRISP-K002203/2020|EPI ISL 515601|B.1.140|South Africa|2020-07-09	Africa|hCoV-19/South Africa/KRISP-K002542/2020|EPI ISL 535412|B.1.1.206|South Africa|2020-07-30	0.0006051401	Africa
Africa|hCoV-19/South Africa/KRISP-K002204/2020|EPI ISL 515602|B.1.1.273|South Africa|2020-07-18	Africa|hCoV-19/South Africa/KRISP-K002542/2020|EPI ISL 535412|B.1.1.206|South Africa|2020-07-30	0.0004369032	Africa
Africa|hCoV-19/South Africa/KRISP-K002205/2020|EPI ISL 515603|B.1.106|South Africa|2020-07-16	Africa|hCoV-19/South Africa/KRISP-K002542/2020|EPI ISL 535412|B.1.1.206|South Africa|2020-07-30	0.0007108471	Africa
Africa|hCoV-19/South Africa/KRISP-K002206/2020|EPI ISL 515604|B.1.1.273|South Africa|2020-07-17	Africa|hCoV-19/South Africa/KRISP-K002542/2020|EPI ISL 535412|B.1.1.206|South Africa|2020-07-30	0.0004705317	Africa
Africa|hCoV-19/South Africa/KRISP-K002209/2020|EPI ISL 515606|B.1.140|South Africa|2020-07-24	Africa|hCoV-19/South Africa/KRISP-K002542/2020|EPI ISL 535412|B.1.1.206|South Africa|2020-07-30	0.0008071082	Africa
Africa|hCoV-19/South Africa/KRISP-K002210/2020|EPI ISL 515607|B.1.1.117|South Africa|2020-07-24	Africa|hCoV-19/South Africa/KRISP-K002542/2020|EPI ISL 535412|B.1.1.206|South Africa|2020-07-30	0.0004372057	Africa
Africa|hCoV-19/South Africa/KRISP-K002211/2020|EPI ISL 515608|B.1.140|South Africa|2020-07-08	Africa|hCoV-19/South Africa/KRISP-K002542/2020|EPI ISL 535412|B.1.1.206|South Africa|2020-07-30	0.0006175593	Africa
Africa|hCoV-19/South Africa/KRISP-K002213/2020|EPI ISL 515610|C.1|South Africa|2020-07-30	Africa|hCoV-19/South Africa/KRISP-K002542/2020|EPI ISL 535412|B.1.1.206|South Africa|2020-07-30	0.0005043189	Africa
Africa|hCoV-19/South Africa/KRISP-K002214/2020|EPI ISL 515611|B.1.1.117|South Africa|2020-07-30	Africa|hCoV-19/South Africa/KRISP-K002542/2020|EPI ISL 535412|B.1.1.206|South Africa|2020-07-30	0.0003431567	Africa
Africa|hCoV-19/South Africa/KRISP-K002215/2020|EPI ISL 515612|B.1.1.206|South Africa|2020-07-30	Africa|hCoV-19/South Africa/KRISP-K002542/2020|EPI ISL 535412|B.1.1.206|South Africa|2020-07-30	0.0002016231	Africa
Africa|hCoV-19/South Africa/KRISP-K002216/2020|EPI ISL 515613|B.1.1.206|South Africa|2020-07-18	Africa|hCoV-19/South Africa/KRISP-K002542/2020|EPI ISL 535412|B.1.1.206|South Africa|2020-07-30	0.0003048127	Africa
Africa|hCoV-19/South Africa/KRISP-K002217/2020|EPI ISL 515614|B.1.144|South Africa|2020-07-18	Africa|hCoV-19/South Africa/KRISP-K002542/2020|EPI ISL 535412|B.1.1.206|South Africa|2020-07-30	0.0002420751	Africa
Africa|hCoV-19/South Africa/KRISP-K002218/2020|EPI ISL 515615|B.1.1.206|South Africa|2020-07-17	Africa|hCoV-19/South Africa/KRISP-K002542/2020|EPI ISL 535412|B.1.1.206|South Africa|2020-07-30	0.0003715826	Africa
Africa|hCoV-19/South Africa/KRISP-K002219/2020|EPI ISL 515616|H.1|South Africa|2020-07-21	Africa|hCoV-19/South Africa/KRISP-K002542/2020|EPI ISL 535412|B.1.1.206|South Africa|2020-07-30	0.0004035759	Africa
Africa|hCoV-19/South Africa/KRISP-K002220/2020|EPI ISL 515617|B.1.144|South Africa|2020-07-13	Africa|hCoV-19/South Africa/KRISP-K002542/2020|EPI ISL 535412|B.1.1.206|South Africa|2020-07-30	0.0003801514	Africa
Africa|hCoV-19/South Africa/KRISP-K002221/2020|EPI ISL 515618|B.1.1.206|South Africa|2020-07-20	Africa|hCoV-19/South Africa/KRISP-K002542/2020|EPI ISL 535412|B.1.1.206|South Africa|2020-07-30	0.0002451631	Africa
Africa|hCoV-19/South Africa/KRISP-K002222/2020|EPI ISL 515619|B.1.106|South Africa|2020-07-21	Africa|hCoV-19/South Africa/KRISP-K002542/2020|EPI ISL 535412|B.1.1.206|South Africa|2020-07-30	0.0004035311	Africa
Africa|hCoV-19/South Africa/KRISP-K002223/2020|EPI ISL 515620|C.1|South Africa|2020-07-21	Africa|hCoV-19/South Africa/KRISP-K002542/2020|EPI ISL 535412|B.1.1.206|South Africa|2020-07-30	0.0005123147	Africa
Africa|hCoV-19/South Africa/KRISP-K002225/2020|EPI ISL 515621|B.1.1.206|South Africa|2020-07-21	Africa|hCoV-19/South Africa/KRISP-K002542/2020|EPI ISL 535412|B.1.1.206|South Africa|2020-07-30	0.0002815002	Africa
Africa|hCoV-19/South Africa/KRISP-K002226/2020|EPI ISL 515622|B.1.1.254|South Africa|2020-07-21	Africa|hCoV-19/South Africa/KRISP-K002542/2020|EPI ISL 535412|B.1.1.206|South Africa|2020-07-30	0.0003696792	Africa
Africa|hCoV-19/South Africa/KRISP-K002227/2020|EPI ISL 515623|B.1.237|South Africa|2020-07-21	Africa|hCoV-19/South Africa/KRISP-K002542/2020|EPI ISL 535412|B.1.1.206|South Africa|2020-07-30	0.0005714827	Africa
Africa|hCoV-19/South Africa/KRISP-K002228/2020|EPI ISL 515624|B.1.5|South Africa|2020-07-20	Africa|hCoV-19/South Africa/KRISP-K002542/2020|EPI ISL 535412|B.1.1.206|South Africa|2020-07-30	0.0003494195	Africa
Africa|hCoV-19/South Africa/KRISP-K002229/2020|EPI ISL 515625|B.1.1.206|South Africa|2020-07-21	Africa|hCoV-19/South Africa/KRISP-K002542/2020|EPI ISL 535412|B.1.1.206|South Africa|2020-07-30	0.0002722389	Africa
Africa|hCoV-19/South Africa/KRISP-K002230/2020|EPI ISL 515626|C.1|South Africa|2020-07-21	Africa|hCoV-19/South Africa/KRISP-K002542/2020|EPI ISL 535412|B.1.1.206|South Africa|2020-07-30	0.0005492827	Africa
Africa|hCoV-19/South Africa/KRISP-K002231/2020|EPI ISL 515627|B.1.1|South Africa|2020-07-18	Africa|hCoV-19/South Africa/KRISP-K002542/2020|EPI ISL 535412|B.1.1.206|South Africa|2020-07-30	0.0003360657	Africa
Africa|hCoV-19/South Africa/KRISP-K002234/2020|EPI ISL 515628|C.1|South Africa|2020-07-21	Africa|hCoV-19/South Africa/KRISP-K002542/2020|EPI ISL 535412|B.1.1.206|South Africa|2020-07-30	0.0005377830	Africa
Africa|hCoV-19/South Africa/KRISP-K002237/2020|EPI ISL 515629|C.1|South Africa|2020-07-20	Africa|hCoV-19/South Africa/KRISP-K002542/2020|EPI ISL 535412|B.1.1.206|South Africa|2020-07-30	0.0005098964	Africa
Africa|hCoV-19/South Africa/KRISP-K002238/2020|EPI ISL 515630|B.1.1|South Africa|2020-07-20	Africa|hCoV-19/South Africa/KRISP-K002542/2020|EPI ISL 535412|B.1.1.206|South Africa|2020-07-30	0.0002450284	Africa
Africa|hCoV-19/South Africa/KRISP-K002239/2020|EPI ISL 515631|B.1.1.206|South Africa|2020-07-20	Africa|hCoV-19/South Africa/KRISP-K002542/2020|EPI ISL 535412|B.1.1.206|South Africa|2020-07-30	0.0002016150	Africa
Africa|hCoV-19/South Africa/KRISP-K002242/2020|EPI ISL 515633|B.1.5|South Africa|2020-07-21	Africa|hCoV-19/South Africa/KRISP-K002542/2020|EPI ISL 535412|B.1.1.206|South Africa|2020-07-30	0.0005756951	Africa
Africa|hCoV-19/South Africa/KRISP-K002243/2020|EPI ISL 515634|B.1.1.34|South Africa|2020-07-21	Africa|hCoV-19/South Africa/KRISP-K002542/2020|EPI ISL 535412|B.1.1.206|South Africa|2020-07-30	0.0005041495	Africa
Africa|hCoV-19/South Africa/KRISP-K002244/2020|EPI ISL 515635|B.1.106|South Africa|2020-07-20	Africa|hCoV-19/South Africa/KRISP-K002542/2020|EPI ISL 535412|B.1.1.206|South Africa|2020-07-30	0.0005054472	Africa
Africa|hCoV-19/South Africa/KRISP-K002249/2020|EPI ISL 515636|B.1.1|South Africa|2020-07-21	Africa|hCoV-19/South Africa/KRISP-K002542/2020|EPI ISL 535412|B.1.1.206|South Africa|2020-07-30	0.0004437472	Africa
Africa|hCoV-19/South Africa/KRISP-K002251/2020|EPI ISL 515638|B.1.1|South Africa|2020-07-21	Africa|hCoV-19/South Africa/KRISP-K002542/2020|EPI ISL 535412|B.1.1.206|South Africa|2020-07-30	0.0003398155	Africa
Africa|hCoV-19/South Africa/KRISP-K002253/2020|EPI ISL 515639|B.1.1.117|South Africa|2020-07-21	Africa|hCoV-19/South Africa/KRISP-K002542/2020|EPI ISL 535412|B.1.1.206|South Africa|2020-07-30	0.0004032951	Africa
Africa|hCoV-19/South Africa/KRISP-K002255/2020|EPI ISL 515640|B.1.1|South Africa|2020-07-21	Africa|hCoV-19/South Africa/KRISP-K002542/2020|EPI ISL 535412|B.1.1.206|South Africa|2020-07-30	0.0003708936	Africa
Africa|hCoV-19/South Africa/KRISP-K002256/2020|EPI ISL 515641|B.1.1.56|South Africa|2020-07-21	Africa|hCoV-19/South Africa/KRISP-K002542/2020|EPI ISL 535412|B.1.1.206|South Africa|2020-07-30	0.0005041934	Africa
Africa|hCoV-19/South Africa/KRISP-K002257/2020|EPI ISL 515642|B.1.1.206|South Africa|2020-07-19	Africa|hCoV-19/South Africa/KRISP-K002542/2020|EPI ISL 535412|B.1.1.206|South Africa|2020-07-30	0.0003696958	Africa
Africa|hCoV-19/South Africa/KRISP-K002258/2020|EPI ISL 515643|B.1.1.206|South Africa|2020-07-18	Africa|hCoV-19/South Africa/KRISP-K002542/2020|EPI ISL 535412|B.1.1.206|South Africa|2020-07-30	0.0002016143	Africa
Africa|hCoV-19/South Africa/KRISP-K002259/2020|EPI ISL 515644|C.1|South Africa|2020-07-18	Africa|hCoV-19/South Africa/KRISP-K002542/2020|EPI ISL 535412|B.1.1.206|South Africa|2020-07-30	0.0005041613	Africa
Africa|hCoV-19/South Africa/KRISP-K002260/2020|EPI ISL 515645|B.1.5|South Africa|2020-07-16	Africa|hCoV-19/South Africa/KRISP-K002542/2020|EPI ISL 535412|B.1.1.206|South Africa|2020-07-30	0.0005378572	Africa
Africa|hCoV-19/South Africa/KRISP-K002263/2020|EPI ISL 515646|B.1.1.206|South Africa|2020-07-19	Africa|hCoV-19/South Africa/KRISP-K002542/2020|EPI ISL 535412|B.1.1.206|South Africa|2020-07-30	0.0003728910	Africa
Africa|hCoV-19/South Africa/KRISP-K002264/2020|EPI ISL 515647|B.1.1.206|South Africa|2020-07-19	Africa|hCoV-19/South Africa/KRISP-K002542/2020|EPI ISL 535412|B.1.1.206|South Africa|2020-07-30	0.0001680086	Africa
Africa|hCoV-19/South Africa/KRISP-K002265/2020|EPI ISL 515648|B.1.1.62|South Africa|2020-07-20	Africa|hCoV-19/South Africa/KRISP-K002542/2020|EPI ISL 535412|B.1.1.206|South Africa|2020-07-30	0.0004431663	Africa
Africa|hCoV-19/South Africa/KRISP-K002266/2020|EPI ISL 515649|H.1|South Africa|2020-07-20	Africa|hCoV-19/South Africa/KRISP-K002542/2020|EPI ISL 535412|B.1.1.206|South Africa|2020-07-30	0.0004372941	Africa
Africa|hCoV-19/South Africa/KRISP-K002268/2020|EPI ISL 515650|C.1|South Africa|2020-07-20	Africa|hCoV-19/South Africa/KRISP-K002542/2020|EPI ISL 535412|B.1.1.206|South Africa|2020-07-30	0.0005041614	Africa
Africa|hCoV-19/South Africa/KRISP-K002269/2020|EPI ISL 515651|B.1.1.1|South Africa|2020-07-21	Africa|hCoV-19/South Africa/KRISP-K002542/2020|EPI ISL 535412|B.1.1.206|South Africa|2020-07-30	0.0004369222	Africa
Africa|hCoV-19/South Africa/KRISP-K002270/2020|EPI ISL 515652|B.1.1.206|South Africa|2020-07-20	Africa|hCoV-19/South Africa/KRISP-K002542/2020|EPI ISL 535412|B.1.1.206|South Africa|2020-07-30	0.0002358213	Africa
Africa|hCoV-19/South Africa/KRISP-K002271/2020|EPI ISL 515653|B.1.1.206|South Africa|2020-07-19	Africa|hCoV-19/South Africa/KRISP-K002542/2020|EPI ISL 535412|B.1.1.206|South Africa|2020-07-30	0.0002016143	Africa
Africa|hCoV-19/South Africa/KRISP-K002273/2020|EPI ISL 515654|C.1|South Africa|2020-07-21	Africa|hCoV-19/South Africa/KRISP-K002542/2020|EPI ISL 535412|B.1.1.206|South Africa|2020-07-30	0.0005714059	Africa
Africa|hCoV-19/South Africa/KRISP-K002274/2020|EPI ISL 515655|B.1.1.206|South Africa|2020-07-21	Africa|hCoV-19/South Africa/KRISP-K002542/2020|EPI ISL 535412|B.1.1.206|South Africa|2020-07-30	0.0003024470	Africa
Africa|hCoV-19/South Africa/KRISP-K002278/2020|EPI ISL 515658|B.1.1.206|South Africa|2020-07-21	Africa|hCoV-19/South Africa/KRISP-K002542/2020|EPI ISL 535412|B.1.1.206|South Africa|2020-07-30	0.0002688480	Africa
Africa|hCoV-19/South Africa/KRISP-K002279/2020|EPI ISL 515659|B.1.1.206|South Africa|2020-07-21	Africa|hCoV-19/South Africa/KRISP-K002542/2020|EPI ISL 535412|B.1.1.206|South Africa|2020-07-30	0.0002688480	Africa
Africa|hCoV-19/South Africa/KRISP-K002280/2020|EPI ISL 515660|C.1|South Africa|2020-07-21	Africa|hCoV-19/South Africa/KRISP-K002542/2020|EPI ISL 535412|B.1.1.206|South Africa|2020-07-30	0.0005378191	Africa
Africa|hCoV-19/South Africa/KRISP-K002281/2020|EPI ISL 515661|B.1.1.1|South Africa|2020-07-21	Africa|hCoV-19/South Africa/KRISP-K002542/2020|EPI ISL 535412|B.1.1.206|South Africa|2020-07-30	0.0003696724	Africa
Africa|hCoV-19/South Africa/KRISP-K002282/2020|EPI ISL 515662|C.2|South Africa|2020-07-21	Africa|hCoV-19/South Africa/KRISP-K002542/2020|EPI ISL 535412|B.1.1.206|South Africa|2020-07-30	0.0006050303	Africa
Africa|hCoV-19/South Africa/KRISP-K002283/2020|EPI ISL 515663|B.1.1.206|South Africa|2020-07-12	Africa|hCoV-19/South Africa/KRISP-K002542/2020|EPI ISL 535412|B.1.1.206|South Africa|2020-07-30	0.0002384695	Africa
Africa|hCoV-19/South Africa/KRISP-K002284/2020|EPI ISL 515664|B.1.1.206|South Africa|2020-07-21	Africa|hCoV-19/South Africa/KRISP-K002542/2020|EPI ISL 535412|B.1.1.206|South Africa|2020-07-30	0.0003488762	Africa
Africa|hCoV-19/South Africa/KRISP-K002287/2020|EPI ISL 515665|B.1.1.206|South Africa|2020-07-19	Africa|hCoV-19/South Africa/KRISP-K002542/2020|EPI ISL 535412|B.1.1.206|South Africa|2020-07-30	0.0002016191	Africa
Africa|hCoV-19/South Africa/KRISP-K002288/2020|EPI ISL 515666|B.1.1.206|South Africa|2020-07-21	Africa|hCoV-19/South Africa/KRISP-K002542/2020|EPI ISL 535412|B.1.1.206|South Africa|2020-07-30	0.0002688183	Africa
Africa|hCoV-19/South Africa/KRISP-K002289/2020|EPI ISL 515667|B.1.1.34|South Africa|2020-07-20	Africa|hCoV-19/South Africa/KRISP-K002542/2020|EPI ISL 535412|B.1.1.206|South Africa|2020-07-30	0.0004067158	Africa
Africa|hCoV-19/South Africa/KRISP-K002290/2020|EPI ISL 515668|B.1.1.206|South Africa|2020-07-23	Africa|hCoV-19/South Africa/KRISP-K002542/2020|EPI ISL 535412|B.1.1.206|South Africa|2020-07-30	0.0001680086	Africa
Africa|hCoV-19/South Africa/KRISP-K002291/2020|EPI ISL 515669|C.1|South Africa|2020-07-22	Africa|hCoV-19/South Africa/KRISP-K002542/2020|EPI ISL 535412|B.1.1.206|South Africa|2020-07-30	0.0007064548	Africa
Africa|hCoV-19/South Africa/KRISP-K002292/2020|EPI ISL 515670|B.1.1.206|South Africa|2020-07-22	Africa|hCoV-19/South Africa/KRISP-K002542/2020|EPI ISL 535412|B.1.1.206|South Africa|2020-07-30	0.0002046004	Africa
Africa|hCoV-19/South Africa/KRISP-K002293/2020|EPI ISL 515671|C.1|South Africa|2020-07-23	Africa|hCoV-19/South Africa/KRISP-K002542/2020|EPI ISL 535412|B.1.1.206|South Africa|2020-07-30	0.0006386561	Africa
Africa|hCoV-19/South Africa/KRISP-K002295/2020|EPI ISL 515672|B.1.1.206|South Africa|2020-07-23	Africa|hCoV-19/South Africa/KRISP-K002542/2020|EPI ISL 535412|B.1.1.206|South Africa|2020-07-30	0.0001680052	Africa
Africa|hCoV-19/South Africa/KRISP-K002296/2020|EPI ISL 515673|B.1.1.206|South Africa|2020-07-21	Africa|hCoV-19/South Africa/KRISP-K002542/2020|EPI ISL 535412|B.1.1.206|South Africa|2020-07-30	0.0002125142	Africa
Africa|hCoV-19/South Africa/KRISP-K002297/2020|EPI ISL 515674|C.6|South Africa|2020-07-20	Africa|hCoV-19/South Africa/KRISP-K002542/2020|EPI ISL 535412|B.1.1.206|South Africa|2020-07-30	0.0006390227	Africa
Africa|hCoV-19/South Africa/KRISP-K002298/2020|EPI ISL 515675|B.1.1.206|South Africa|2020-07-23	Africa|hCoV-19/South Africa/KRISP-K002542/2020|EPI ISL 535412|B.1.1.206|South Africa|2020-07-30	0.0001682273	Africa
Africa|hCoV-19/South Africa/KRISP-K002299/2020|EPI ISL 515676|H.1|South Africa|2020-07-22	Africa|hCoV-19/South Africa/KRISP-K002542/2020|EPI ISL 535412|B.1.1.206|South Africa|2020-07-30	0.0004033222	Africa
Africa|hCoV-19/South Africa/KRISP-K002300/2020|EPI ISL 515677|C.1|South Africa|2020-07-21	Africa|hCoV-19/South Africa/KRISP-K002542/2020|EPI ISL 535412|B.1.1.206|South Africa|2020-07-30	0.0007123175	Africa
Africa|hCoV-19/South Africa/KRISP-K002301/2020|EPI ISL 515678|B.1.1.206|South Africa|2020-07-22	Africa|hCoV-19/South Africa/KRISP-K002542/2020|EPI ISL 535412|B.1.1.206|South Africa|2020-07-30	0.0002688246	Africa
Africa|hCoV-19/South Africa/KRISP-K002303/2020|EPI ISL 515680|C.1|South Africa|2020-07-23	Africa|hCoV-19/South Africa/KRISP-K002542/2020|EPI ISL 535412|B.1.1.206|South Africa|2020-07-30	0.0006386988	Africa
Africa|hCoV-19/South Africa/KRISP-K002304/2020|EPI ISL 515681|C.1|South Africa|2020-07-23	Africa|hCoV-19/South Africa/KRISP-K002542/2020|EPI ISL 535412|B.1.1.206|South Africa|2020-07-30	0.0006386559	Africa
Africa|hCoV-19/South Africa/KRISP-K002306/2020|EPI ISL 515682|B.1.1.206|South Africa|2020-07-21	Africa|hCoV-19/South Africa/KRISP-K002542/2020|EPI ISL 535412|B.1.1.206|South Africa|2020-07-30	0.0003696811	Africa
Africa|hCoV-19/South Africa/KRISP-K002307/2020|EPI ISL 515683|B.1.1.206|South Africa|2020-07-23	Africa|hCoV-19/South Africa/KRISP-K002542/2020|EPI ISL 535412|B.1.1.206|South Africa|2020-07-30	0.0002352168	Africa
Africa|hCoV-19/South Africa/KRISP-K002308/2020|EPI ISL 515684|B.1.1.206|South Africa|2020-07-22	Africa|hCoV-19/South Africa/KRISP-K002542/2020|EPI ISL 535412|B.1.1.206|South Africa|2020-07-30	0.0002352270	Africa
Africa|hCoV-19/South Africa/KRISP-K002309/2020|EPI ISL 515685|B.1.1|South Africa|2020-07-23	Africa|hCoV-19/South Africa/KRISP-K002542/2020|EPI ISL 535412|B.1.1.206|South Africa|2020-07-30	0.0003719418	Africa
Africa|hCoV-19/South Africa/KRISP-K002310/2020|EPI ISL 515686|B.1.1.206|South Africa|2020-07-23	Africa|hCoV-19/South Africa/KRISP-K002542/2020|EPI ISL 535412|B.1.1.206|South Africa|2020-07-30	0.0003031600	Africa
Africa|hCoV-19/South Africa/KRISP-K002311/2020|EPI ISL 515687|C.9|South Africa|2020-07-22	Africa|hCoV-19/South Africa/KRISP-K002542/2020|EPI ISL 535412|B.1.1.206|South Africa|2020-07-30	0.0006050829	Africa
Africa|hCoV-19/South Africa/KRISP-K002312/2020|EPI ISL 515688|B.1.1.206|South Africa|2020-07-22	Africa|hCoV-19/South Africa/KRISP-K002542/2020|EPI ISL 535412|B.1.1.206|South Africa|2020-07-30	0.0003024541	Africa
Africa|hCoV-19/South Africa/KRISP-K002313/2020|EPI ISL 515689|B.1.140|South Africa|2020-07-22	Africa|hCoV-19/South Africa/KRISP-K002542/2020|EPI ISL 535412|B.1.1.206|South Africa|2020-07-30	0.0007060537	Africa
Africa|hCoV-19/South Africa/KRISP-K002314/2020|EPI ISL 515690|B.1.5|South Africa|2020-07-22	Africa|hCoV-19/South Africa/KRISP-K002542/2020|EPI ISL 535412|B.1.1.206|South Africa|2020-07-30	0.0005411675	Africa
Africa|hCoV-19/South Africa/KRISP-K002315/2020|EPI ISL 515691|B.1.5|South Africa|2020-07-22	Africa|hCoV-19/South Africa/KRISP-K002542/2020|EPI ISL 535412|B.1.1.206|South Africa|2020-07-30	0.0006051401	Africa
Africa|hCoV-19/South Africa/KRISP-K002316/2020|EPI ISL 515692|B.1.1.206|South Africa|2020-07-22	Africa|hCoV-19/South Africa/KRISP-K002542/2020|EPI ISL 535412|B.1.1.206|South Africa|2020-07-30	0.0002019060	Africa
Africa|hCoV-19/South Africa/KRISP-K002318/2020|EPI ISL 515694|B.1.1.206|South Africa|2020-07-22	Africa|hCoV-19/South Africa/KRISP-K002542/2020|EPI ISL 535412|B.1.1.206|South Africa|2020-07-30	0.0002688417	Africa
Africa|hCoV-19/South Africa/KRISP-K002319/2020|EPI ISL 515695|H.1|South Africa|2020-07-22	Africa|hCoV-19/South Africa/KRISP-K002542/2020|EPI ISL 535412|B.1.1.206|South Africa|2020-07-30	0.0003083872	Africa
Africa|hCoV-19/South Africa/KRISP-K002320/2020|EPI ISL 515696|B.1.5|South Africa|2020-07-22	Africa|hCoV-19/South Africa/KRISP-K002542/2020|EPI ISL 535412|B.1.1.206|South Africa|2020-07-30	0.0005378571	Africa
Africa|hCoV-19/South Africa/KRISP-K002321/2020|EPI ISL 515697|B.1.1.273|South Africa|2020-07-22	Africa|hCoV-19/South Africa/KRISP-K002542/2020|EPI ISL 535412|B.1.1.206|South Africa|2020-07-30	0.0005377957	Africa
Africa|hCoV-19/South Africa/KRISP-K002322/2020|EPI ISL 515698|B.1.5|South Africa|2020-07-22	Africa|hCoV-19/South Africa/KRISP-K002542/2020|EPI ISL 535412|B.1.1.206|South Africa|2020-07-30	0.0003696972	Africa
Africa|hCoV-19/South Africa/KRISP-K002323/2020|EPI ISL 515699|B.1.1.206|South Africa|2020-07-23	Africa|hCoV-19/South Africa/KRISP-K002542/2020|EPI ISL 535412|B.1.1.206|South Africa|2020-07-30	0.0002352223	Africa
Africa|hCoV-19/South Africa/KRISP-K002325/2020|EPI ISL 515701|B.1.1.206|South Africa|2020-07-22	Africa|hCoV-19/South Africa/KRISP-K002542/2020|EPI ISL 535412|B.1.1.206|South Africa|2020-07-30	0.0003697528	Africa
Africa|hCoV-19/South Africa/KRISP-K002326/2020|EPI ISL 515702|B.1.1.206|South Africa|2020-07-22	Africa|hCoV-19/South Africa/KRISP-K002542/2020|EPI ISL 535412|B.1.1.206|South Africa|2020-07-30	0.0004033829	Africa
Africa|hCoV-19/South Africa/KRISP-K002327/2020|EPI ISL 515703|B.1.1.206|South Africa|2020-07-14	Africa|hCoV-19/South Africa/KRISP-K002542/2020|EPI ISL 535412|B.1.1.206|South Africa|2020-07-30	0.0002016191	Africa
Africa|hCoV-19/South Africa/KRISP-K002329/2020|EPI ISL 515705|B.1.1.10|South Africa|2020-07-22	Africa|hCoV-19/South Africa/KRISP-K002542/2020|EPI ISL 535412|B.1.1.206|South Africa|2020-07-30	0.0003360657	Africa
Africa|hCoV-19/South Africa/KRISP-K002331/2020|EPI ISL 515706|H.1|South Africa|2020-07-22	Africa|hCoV-19/South Africa/KRISP-K002542/2020|EPI ISL 535412|B.1.1.206|South Africa|2020-07-30	0.0003696884	Africa
Africa|hCoV-19/South Africa/KRISP-K002332/2020|EPI ISL 515707|B.1.1.206|South Africa|2020-07-23	Africa|hCoV-19/South Africa/KRISP-K002542/2020|EPI ISL 535412|B.1.1.206|South Africa|2020-07-30	0.0003024530	Africa
Africa|hCoV-19/South Africa/KRISP-K002333/2020|EPI ISL 515708|B.1.1.206|South Africa|2020-07-22	Africa|hCoV-19/South Africa/KRISP-K002542/2020|EPI ISL 535412|B.1.1.206|South Africa|2020-07-30	0.0003361242	Africa
Africa|hCoV-19/South Africa/KRISP-K002335/2020|EPI ISL 515709|B.1.1|South Africa|2020-07-23	Africa|hCoV-19/South Africa/KRISP-K002542/2020|EPI ISL 535412|B.1.1.206|South Africa|2020-07-30	0.0003024530	Africa
Africa|hCoV-19/South Africa/KRISP-K002336/2020|EPI ISL 515710|C.1|South Africa|2020-07-23	Africa|hCoV-19/South Africa/KRISP-K002542/2020|EPI ISL 535412|B.1.1.206|South Africa|2020-07-30	0.0006050709	Africa
Africa|hCoV-19/South Africa/KRISP-K002337/2020|EPI ISL 515711|B.1.1.99|South Africa|2020-07-22	Africa|hCoV-19/South Africa/KRISP-K002542/2020|EPI ISL 535412|B.1.1.206|South Africa|2020-07-30	0.0003360590	Africa
Africa|hCoV-19/South Africa/KRISP-K002341/2020|EPI ISL 515714|B.1|South Africa|2020-07-22	Africa|hCoV-19/South Africa/KRISP-K002542/2020|EPI ISL 535412|B.1.1.206|South Africa|2020-07-30	0.0004369325	Africa
Africa|hCoV-19/South Africa/KRISP-K002343/2020|EPI ISL 515716|B.1.1.206|South Africa|2020-07-23	Africa|hCoV-19/South Africa/KRISP-K002542/2020|EPI ISL 535412|B.1.1.206|South Africa|2020-07-30	0.0003024470	Africa
Africa|hCoV-19/South Africa/KRISP-K002345/2020|EPI ISL 515717|B.1.1.206|South Africa|2020-07-21	Africa|hCoV-19/South Africa/KRISP-K002542/2020|EPI ISL 535412|B.1.1.206|South Africa|2020-07-30	0.0004813033	Africa
Africa|hCoV-19/South Africa/KRISP-K002346/2020|EPI ISL 515718|B.1.1.273|South Africa|2020-07-23	Africa|hCoV-19/South Africa/KRISP-K002542/2020|EPI ISL 535412|B.1.1.206|South Africa|2020-07-30	0.0005063123	Africa
Africa|hCoV-19/South Africa/KRISP-K002347/2020|EPI ISL 515719|B.1.1.206|South Africa|2020-07-23	Africa|hCoV-19/South Africa/KRISP-K002542/2020|EPI ISL 535412|B.1.1.206|South Africa|2020-07-30	0.0003024540	Africa
Africa|hCoV-19/South Africa/KRISP-K002348/2020|EPI ISL 515720|B.1.1|South Africa|2020-07-22	Africa|hCoV-19/South Africa/KRISP-K002542/2020|EPI ISL 535412|B.1.1.206|South Africa|2020-07-30	0.0004705411	Africa
Africa|hCoV-19/South Africa/KRISP-K002349/2020|EPI ISL 515721|B.1.1.206|South Africa|2020-07-10	Africa|hCoV-19/South Africa/KRISP-K002542/2020|EPI ISL 535412|B.1.1.206|South Africa|2020-07-30	0.0003024673	Africa
Africa|hCoV-19/South Africa/KRISP-K002350/2020|EPI ISL 515722|B.1.1.34|South Africa|2020-07-21	Africa|hCoV-19/South Africa/KRISP-K002542/2020|EPI ISL 535412|B.1.1.206|South Africa|2020-07-30	0.0005714693	Africa
Africa|hCoV-19/South Africa/KRISP-K002352/2020|EPI ISL 515724|C.9|South Africa|2020-07-21	Africa|hCoV-19/South Africa/KRISP-K002542/2020|EPI ISL 535412|B.1.1.206|South Africa|2020-07-30	0.0006386988	Africa
Africa|hCoV-19/South Africa/KRISP-K002353/2020|EPI ISL 515725|C.1|South Africa|2020-07-22	Africa|hCoV-19/South Africa/KRISP-K002542/2020|EPI ISL 535412|B.1.1.206|South Africa|2020-07-30	0.0006054515	Africa
Africa|hCoV-19/South Africa/KRISP-K002354/2020|EPI ISL 515726|B.1.1.206|South Africa|2020-07-21	Africa|hCoV-19/South Africa/KRISP-K002542/2020|EPI ISL 535412|B.1.1.206|South Africa|2020-07-30	0.0002065154	Africa
Africa|hCoV-19/South Africa/KRISP-K002357/2020|EPI ISL 515728|B.1.1.273|South Africa|2020-07-21	Africa|hCoV-19/South Africa/KRISP-K002542/2020|EPI ISL 535412|B.1.1.206|South Africa|2020-07-30	0.0005377722	Africa
Africa|hCoV-19/South Africa/KRISP-K002358/2020|EPI ISL 515729|B.1.1.206|South Africa|2020-07-21	Africa|hCoV-19/South Africa/KRISP-K002542/2020|EPI ISL 535412|B.1.1.206|South Africa|2020-07-30	0.0003024267	Africa
Africa|hCoV-19/South Africa/KRISP-K002359/2020|EPI ISL 515730|B.1.1.206|South Africa|2020-07-22	Africa|hCoV-19/South Africa/KRISP-K002542/2020|EPI ISL 535412|B.1.1.206|South Africa|2020-07-30	0.0002688480	Africa
Africa|hCoV-19/South Africa/KRISP-K002363/2020|EPI ISL 515731|B.1.1|South Africa|2020-07-21	Africa|hCoV-19/South Africa/KRISP-K002542/2020|EPI ISL 535412|B.1.1.206|South Africa|2020-07-30	0.0003360511	Africa
Africa|hCoV-19/South Africa/KRISP-K002364/2020|EPI ISL 515732|B.1.1.206|South Africa|2020-07-14	Africa|hCoV-19/South Africa/KRISP-K002542/2020|EPI ISL 535412|B.1.1.206|South Africa|2020-07-30	0.0002352168	Africa
Africa|hCoV-19/South Africa/KRISP-K002365/2020|EPI ISL 515733|B.1.1.273|South Africa|2020-07-22	Africa|hCoV-19/South Africa/KRISP-K002542/2020|EPI ISL 535412|B.1.1.206|South Africa|2020-07-30	0.0005377957	Africa
Africa|hCoV-19/South Africa/KRISP-K002366/2020|EPI ISL 515734|B.1.1.206|South Africa|2020-07-21	Africa|hCoV-19/South Africa/KRISP-K002542/2020|EPI ISL 535412|B.1.1.206|South Africa|2020-07-30	0.0001680085	Africa
Africa|hCoV-19/South Africa/KRISP-K002367/2020|EPI ISL 515735|C.1|South Africa|2020-07-22	Africa|hCoV-19/South Africa/KRISP-K002542/2020|EPI ISL 535412|B.1.1.206|South Africa|2020-07-30	0.0006130299	Africa
Africa|hCoV-19/South Africa/KRISP-K002368/2020|EPI ISL 515736|B.1.1.206|South Africa|2020-07-22	Africa|hCoV-19/South Africa/KRISP-K002542/2020|EPI ISL 535412|B.1.1.206|South Africa|2020-07-30	0.0002352271	Africa
Africa|hCoV-19/South Africa/KRISP-K002369/2020|EPI ISL 515737|C.1|South Africa|2020-07-22	Africa|hCoV-19/South Africa/KRISP-K002542/2020|EPI ISL 535412|B.1.1.206|South Africa|2020-07-30	0.0005378298	Africa
Africa|hCoV-19/South Africa/KRISP-K002370/2020|EPI ISL 515738|B.1.1.62|South Africa|2020-07-22	Africa|hCoV-19/South Africa/KRISP-K002542/2020|EPI ISL 535412|B.1.1.206|South Africa|2020-07-30	0.0005075554	Africa
Africa|hCoV-19/South Africa/KRISP-K002371/2020|EPI ISL 515739|C.1|South Africa|2020-07-22	Africa|hCoV-19/South Africa/KRISP-K002542/2020|EPI ISL 535412|B.1.1.206|South Africa|2020-07-30	0.0005714442	Africa
Africa|hCoV-19/South Africa/KRISP-K002372/2020|EPI ISL 515740|H.1|South Africa|2020-07-20	Africa|hCoV-19/South Africa/KRISP-K002542/2020|EPI ISL 535412|B.1.1.206|South Africa|2020-07-30	0.0004369325	Africa
Africa|hCoV-19/South Africa/KRISP-K002375/2020|EPI ISL 515741|B.1.1|South Africa|2020-07-21	Africa|hCoV-19/South Africa/KRISP-K002542/2020|EPI ISL 535412|B.1.1.206|South Africa|2020-07-30	0.0002703560	Africa
Africa|hCoV-19/South Africa/KRISP-K002376/2020|EPI ISL 515742|B.1.1|South Africa|2020-07-22	Africa|hCoV-19/South Africa/KRISP-K002542/2020|EPI ISL 535412|B.1.1.206|South Africa|2020-07-30	0.0003052261	Africa
Africa|hCoV-19/South Africa/KRISP-K002377/2020|EPI ISL 515743|B.1.1.206|South Africa|2020-07-22	Africa|hCoV-19/South Africa/KRISP-K002542/2020|EPI ISL 535412|B.1.1.206|South Africa|2020-07-30	0.0003360803	Africa
Africa|hCoV-19/South Africa/KRISP-K002378/2020|EPI ISL 515744|B.1|South Africa|2020-07-20	Africa|hCoV-19/South Africa/KRISP-K002542/2020|EPI ISL 535412|B.1.1.206|South Africa|2020-07-30	0.0006051522	Africa
Africa|hCoV-19/South Africa/KRISP-K002379/2020|EPI ISL 515745|C.1|South Africa|2020-07-22	Africa|hCoV-19/South Africa/KRISP-K002542/2020|EPI ISL 535412|B.1.1.206|South Africa|2020-07-30	0.0004726057	Africa
Africa|hCoV-19/South Africa/KRISP-K002380/2020|EPI ISL 515746|B.1.1|South Africa|2020-07-22	Africa|hCoV-19/South Africa/KRISP-K002542/2020|EPI ISL 535412|B.1.1.206|South Africa|2020-07-30	0.0003053846	Africa
Africa|hCoV-19/South Africa/KRISP-K002381/2020|EPI ISL 515747|B.1.1|South Africa|2020-07-17	Africa|hCoV-19/South Africa/KRISP-K002542/2020|EPI ISL 535412|B.1.1.206|South Africa|2020-07-30	0.0004378682	Africa
Africa|hCoV-19/South Africa/KRISP-K002382/2020|EPI ISL 515748|B.1.1.206|South Africa|2020-07-22	Africa|hCoV-19/South Africa/KRISP-K002542/2020|EPI ISL 535412|B.1.1.206|South Africa|2020-07-30	0.0002352270	Africa
Africa|hCoV-19/South Africa/KRISP-K002383/2020|EPI ISL 515749|B.1.1.206|South Africa|2020-07-20	Africa|hCoV-19/South Africa/KRISP-K002542/2020|EPI ISL 535412|B.1.1.206|South Africa|2020-07-30	0.0003024601	Africa
Africa|hCoV-19/South Africa/KRISP-K002384/2020|EPI ISL 515750|B.1.1.273|South Africa|2020-07-22	Africa|hCoV-19/South Africa/KRISP-K002542/2020|EPI ISL 535412|B.1.1.206|South Africa|2020-07-30	0.0004065560	Africa
Africa|hCoV-19/South Africa/KRISP-K002385/2020|EPI ISL 515751|B.1.1.206|South Africa|2020-07-22	Africa|hCoV-19/South Africa/KRISP-K002542/2020|EPI ISL 535412|B.1.1.206|South Africa|2020-07-30	0.0001343983	Africa
Africa|hCoV-19/South Africa/KRISP-K002386/2020|EPI ISL 515752|B.1.1.206|South Africa|2020-07-21	Africa|hCoV-19/South Africa/KRISP-K002542/2020|EPI ISL 535412|B.1.1.206|South Africa|2020-07-30	0.0003360511	Africa
Africa|hCoV-19/South Africa/KRISP-K002387/2020|EPI ISL 515753|B.1.1.64|South Africa|2020-07-22	Africa|hCoV-19/South Africa/KRISP-K002542/2020|EPI ISL 535412|B.1.1.206|South Africa|2020-07-30	0.0003696636	Africa
Africa|hCoV-19/South Africa/KRISP-K002388/2020|EPI ISL 515754|B.1.1.206|South Africa|2020-07-22	Africa|hCoV-19/South Africa/KRISP-K002542/2020|EPI ISL 535412|B.1.1.206|South Africa|2020-07-30	0.0003024398	Africa
Africa|hCoV-19/South Africa/KRISP-K002390/2020|EPI ISL 515755|B.1|South Africa|2020-07-25	Africa|hCoV-19/South Africa/KRISP-K002542/2020|EPI ISL 535412|B.1.1.206|South Africa|2020-07-30	0.0003741349	Africa
Africa|hCoV-19/South Africa/KRISP-K002391/2020|EPI ISL 515756|B.1.1.57|South Africa|2020-07-21	Africa|hCoV-19/South Africa/KRISP-K002542/2020|EPI ISL 535412|B.1.1.206|South Africa|2020-07-30	0.0004405297	Africa
Africa|hCoV-19/South Africa/KRISP-K002392/2020|EPI ISL 515757|B.1.1|South Africa|2020-07-27	Africa|hCoV-19/South Africa/KRISP-K002542/2020|EPI ISL 535412|B.1.1.206|South Africa|2020-07-30	0.0004369222	Africa
Africa|hCoV-19/South Africa/KRISP-K002393/2020|EPI ISL 515758|B.1.1|South Africa|2020-07-28	Africa|hCoV-19/South Africa/KRISP-K002542/2020|EPI ISL 535412|B.1.1.206|South Africa|2020-07-30	0.0002688300	Africa
Africa|hCoV-19/South Africa/KRISP-K002394/2020|EPI ISL 515759|C.1|South Africa|2020-07-28	Africa|hCoV-19/South Africa/KRISP-K002542/2020|EPI ISL 535412|B.1.1.206|South Africa|2020-07-30	0.0006747363	Africa
Africa|hCoV-19/South Africa/KRISP-K002395/2020|EPI ISL 515760|B.1.1.273|South Africa|2020-07-28	Africa|hCoV-19/South Africa/KRISP-K002542/2020|EPI ISL 535412|B.1.1.206|South Africa|2020-07-30	0.0006386711	Africa
Africa|hCoV-19/South Africa/KRISP-K002396/2020|EPI ISL 515761|H.1|South Africa|2020-07-30	Africa|hCoV-19/South Africa/KRISP-K002542/2020|EPI ISL 535412|B.1.1.206|South Africa|2020-07-30	0.0003157838	Africa
Africa|hCoV-19/South Africa/KRISP-K002398/2020|EPI ISL 515762|B.1.1.117|South Africa|2020-07-27	Africa|hCoV-19/South Africa/KRISP-K002542/2020|EPI ISL 535412|B.1.1.206|South Africa|2020-07-30	0.0004032951	Africa
Africa|hCoV-19/South Africa/KRISP-K002399/2020|EPI ISL 515763|B.1.1.62|South Africa|2020-07-30	Africa|hCoV-19/South Africa/KRISP-K002542/2020|EPI ISL 535412|B.1.1.206|South Africa|2020-07-30	0.0005041833	Africa
Africa|hCoV-19/South Africa/KRISP-K002400/2020|EPI ISL 515764|B.1.1.206|South Africa|2020-07-30	Africa|hCoV-19/South Africa/KRISP-K002542/2020|EPI ISL 535412|B.1.1.206|South Africa|2020-07-30	0.0003360511	Africa
Africa|hCoV-19/South Africa/KRISP-K002403/2020|EPI ISL 515767|B.1.1.117|South Africa|2020-07-24	Africa|hCoV-19/South Africa/KRISP-K002542/2020|EPI ISL 535412|B.1.1.206|South Africa|2020-07-30	0.0004032951	Africa
Africa|hCoV-19/South Africa/KRISP-K002404/2020|EPI ISL 515768|C.1|South Africa|2020-07-27	Africa|hCoV-19/South Africa/KRISP-K002542/2020|EPI ISL 535412|B.1.1.206|South Africa|2020-07-30	0.0006776849	Africa
Africa|hCoV-19/South Africa/KRISP-K002405/2020|EPI ISL 515769|B.1.1.273|South Africa|2020-07-27	Africa|hCoV-19/South Africa/KRISP-K002542/2020|EPI ISL 535412|B.1.1.206|South Africa|2020-07-30	0.0004033046	Africa
Africa|hCoV-19/South Africa/KRISP-K002406/2020|EPI ISL 515770|B.1.1.57|South Africa|2020-07-29	Africa|hCoV-19/South Africa/KRISP-K002542/2020|EPI ISL 535412|B.1.1.206|South Africa|2020-07-30	0.0004066387	Africa
Africa|hCoV-19/South Africa/KRISP-K002407/2020|EPI ISL 515771|B.1.1.273|South Africa|2020-07-30	Africa|hCoV-19/South Africa/KRISP-K002542/2020|EPI ISL 535412|B.1.1.206|South Africa|2020-07-30	0.0005042054	Africa
Africa|hCoV-19/South Africa/KRISP-K002408/2020|EPI ISL 515772|B.1.5|South Africa|2020-07-28	Africa|hCoV-19/South Africa/KRISP-K002542/2020|EPI ISL 535412|B.1.1.206|South Africa|2020-07-30	0.0004096980	Africa
Africa|hCoV-19/South Africa/KRISP-K002411/2020|EPI ISL 515773|C.9|South Africa|2020-07-29	Africa|hCoV-19/South Africa/KRISP-K002542/2020|EPI ISL 535412|B.1.1.206|South Africa|2020-07-30	0.0006050303	Africa
Africa|hCoV-19/South Africa/KRISP-K002412/2020|EPI ISL 515774|B.1.1|South Africa|2020-07-28	Africa|hCoV-19/South Africa/KRISP-K002542/2020|EPI ISL 535412|B.1.1.206|South Africa|2020-07-30	0.0003728166	Africa
Africa|hCoV-19/South Africa/KRISP-K002413/2020|EPI ISL 515775|B.1.1.206|South Africa|2020-07-24	Africa|hCoV-19/South Africa/KRISP-K002542/2020|EPI ISL 535412|B.1.1.206|South Africa|2020-07-30	0.0003360803	Africa
Africa|hCoV-19/South Africa/KRISP-K002414/2020|EPI ISL 515776|B.1.1.206|South Africa|2020-07-24	Africa|hCoV-19/South Africa/KRISP-K002542/2020|EPI ISL 535412|B.1.1.206|South Africa|2020-07-30	0.0002016056	Africa
Africa|hCoV-19/South Africa/KRISP-K002415/2020|EPI ISL 515777|B.1.1.206|South Africa|2020-07-29	Africa|hCoV-19/South Africa/KRISP-K002542/2020|EPI ISL 535412|B.1.1.206|South Africa|2020-07-30	0.0002352270	Africa
Africa|hCoV-19/South Africa/KRISP-K002416/2020|EPI ISL 515778|B.1.1.206|South Africa|2020-07-30	Africa|hCoV-19/South Africa/KRISP-K002542/2020|EPI ISL 535412|B.1.1.206|South Africa|2020-07-30	0.0003024601	Africa
Africa|hCoV-19/South Africa/KRISP-K002417/2020|EPI ISL 515779|B.1.1.206|South Africa|2020-07-30	Africa|hCoV-19/South Africa/KRISP-K002542/2020|EPI ISL 535412|B.1.1.206|South Africa|2020-07-30	0.0002443452	Africa
Africa|hCoV-19/South Africa/KRISP-K002418/2020|EPI ISL 515780|B.1.1.206|South Africa|2020-07-30	Africa|hCoV-19/South Africa/KRISP-K002542/2020|EPI ISL 535412|B.1.1.206|South Africa|2020-07-30	0.0002016055	Africa
Africa|hCoV-19/South Africa/KRISP-K002419/2020|EPI ISL 515781|B.1.1.206|South Africa|2020-07-30	Africa|hCoV-19/South Africa/KRISP-K002542/2020|EPI ISL 535412|B.1.1.206|South Africa|2020-07-30	0.0002016056	Africa
Africa|hCoV-19/South Africa/KRISP-K002420/2020|EPI ISL 515782|B.1.1.206|South Africa|2020-07-30	Africa|hCoV-19/South Africa/KRISP-K002542/2020|EPI ISL 535412|B.1.1.206|South Africa|2020-07-30	0.0001680085	Africa
Africa|hCoV-19/South Africa/KRISP-K002421/2020|EPI ISL 515783|B.1.1.206|South Africa|2020-07-30	Africa|hCoV-19/South Africa/KRISP-K002542/2020|EPI ISL 535412|B.1.1.206|South Africa|2020-07-30	0.0001690347	Africa
Africa|hCoV-19/South Africa/KRISP-K002423/2020|EPI ISL 515784|B.1.1.117|South Africa|2020-07-30	Africa|hCoV-19/South Africa/KRISP-K002542/2020|EPI ISL 535412|B.1.1.206|South Africa|2020-07-30	0.0004038107	Africa
Africa|hCoV-19/South Africa/KRISP-K002424/2020|EPI ISL 515785|B.1.1.57|South Africa|2020-07-30	Africa|hCoV-19/South Africa/KRISP-K002542/2020|EPI ISL 535412|B.1.1.206|South Africa|2020-07-30	0.0004100886	Africa
Africa|hCoV-19/South Africa/KRISP-K002425/2020|EPI ISL 515786|B.1.1.57|South Africa|2020-07-29	Africa|hCoV-19/South Africa/KRISP-K002542/2020|EPI ISL 535412|B.1.1.206|South Africa|2020-07-30	0.0005422661	Africa
Africa|hCoV-19/South Africa/KRISP-K002426/2020|EPI ISL 515787|C.1|South Africa|2020-07-29	Africa|hCoV-19/South Africa/KRISP-K002542/2020|EPI ISL 535412|B.1.1.206|South Africa|2020-07-30	0.0005048909	Africa
Africa|hCoV-19/South Africa/KRISP-K002427/2020|EPI ISL 515788|B.1.1|South Africa|2020-07-30	Africa|hCoV-19/South Africa/KRISP-K002542/2020|EPI ISL 535412|B.1.1.206|South Africa|2020-07-30	0.0004751071	Africa
Africa|hCoV-19/South Africa/KRISP-K002428/2020|EPI ISL 515789|B.1.1.273|South Africa|2020-07-30	Africa|hCoV-19/South Africa/KRISP-K002542/2020|EPI ISL 535412|B.1.1.206|South Africa|2020-07-30	0.0005377956	Africa
Africa|hCoV-19/South Africa/KRISP-K002429/2020|EPI ISL 515790|B.1.1.206|South Africa|2020-07-30	Africa|hCoV-19/South Africa/KRISP-K002542/2020|EPI ISL 535412|B.1.1.206|South Africa|2020-07-30	0.0002352223	Africa
Africa|hCoV-19/South Africa/KRISP-K002430/2020|EPI ISL 515791|B.1.1.206|South Africa|2020-07-30	Africa|hCoV-19/South Africa/KRISP-K002542/2020|EPI ISL 535412|B.1.1.206|South Africa|2020-07-30	0.0002688427	Africa
Africa|hCoV-19/South Africa/KRISP-K002431/2020|EPI ISL 515792|C.1|South Africa|2020-07-29	Africa|hCoV-19/South Africa/KRISP-K002542/2020|EPI ISL 535412|B.1.1.206|South Africa|2020-07-30	0.0007087768	Africa
Africa|hCoV-19/South Africa/KRISP-K002433/2020|EPI ISL 515793|B.1.1.206|South Africa|2020-07-30	Africa|hCoV-19/South Africa/KRISP-K002542/2020|EPI ISL 535412|B.1.1.206|South Africa|2020-07-30	0.0001699076	Africa
Africa|hCoV-19/South Africa/KRISP-K002437/2020|EPI ISL 515794|B.1.1.62|South Africa|2020-07-30	Africa|hCoV-19/South Africa/KRISP-K002542/2020|EPI ISL 535412|B.1.1.206|South Africa|2020-07-30	0.0004033220	Africa
Africa|hCoV-19/South Africa/KRISP-K002439/2020|EPI ISL 515795|B.1.1.206|South Africa|2020-07-30	Africa|hCoV-19/South Africa/KRISP-K002542/2020|EPI ISL 535412|B.1.1.206|South Africa|2020-07-30	0.0002395759	Africa
Africa|hCoV-19/South Africa/KRISP-K002440/2020|EPI ISL 515796|B.1.1.40|South Africa|2020-07-29	Africa|hCoV-19/South Africa/KRISP-K002542/2020|EPI ISL 535412|B.1.1.206|South Africa|2020-07-30	0.0004394901	Africa
Africa|hCoV-19/South Africa/KRISP-K002441/2020|EPI ISL 515797|C.1|South Africa|2020-07-30	Africa|hCoV-19/South Africa/KRISP-K002542/2020|EPI ISL 535412|B.1.1.206|South Africa|2020-07-30	0.0005378296	Africa
Africa|hCoV-19/South Africa/KRISP-K002442/2020|EPI ISL 515798|B.1.1.99|South Africa|2020-07-30	Africa|hCoV-19/South Africa/KRISP-K002542/2020|EPI ISL 535412|B.1.1.206|South Africa|2020-07-30	0.0003409737	Africa
Africa|hCoV-19/South Africa/KRISP-K002443/2020|EPI ISL 515799|C.1|South Africa|2020-07-29	Africa|hCoV-19/South Africa/KRISP-K002542/2020|EPI ISL 535412|B.1.1.206|South Africa|2020-07-30	0.0006067669	Africa
Africa|hCoV-19/South Africa/KRISP-K002444/2020|EPI ISL 518034|B.1.1.57|South Africa|2020-07-07	Africa|hCoV-19/South Africa/KRISP-K002542/2020|EPI ISL 535412|B.1.1.206|South Africa|2020-07-30	0.0003696797	Africa
Africa|hCoV-19/South Africa/KRISP-K002445/2020|EPI ISL 518035|H.1|South Africa|2020-07-07	Africa|hCoV-19/South Africa/KRISP-K002542/2020|EPI ISL 535412|B.1.1.206|South Africa|2020-07-30	0.0004705932	Africa
Africa|hCoV-19/South Africa/KRISP-K002448/2020|EPI ISL 518037|B.1.1|South Africa|2020-07-17	Africa|hCoV-19/South Africa/KRISP-K002542/2020|EPI ISL 535412|B.1.1.206|South Africa|2020-07-30	0.0003024398	Africa
Africa|hCoV-19/South Africa/KRISP-K002449/2020|EPI ISL 518038|B.1.1.57|South Africa|2020-07-17	Africa|hCoV-19/South Africa/KRISP-K002542/2020|EPI ISL 535412|B.1.1.206|South Africa|2020-07-30	0.0003388667	Africa
Africa|hCoV-19/South Africa/KRISP-K002451/2020|EPI ISL 518039|B.1.1|South Africa|2020-07-18	Africa|hCoV-19/South Africa/KRISP-K002542/2020|EPI ISL 535412|B.1.1.206|South Africa|2020-07-30	0.0003024399	Africa
Africa|hCoV-19/South Africa/KRISP-K002454/2020|EPI ISL 518040|H.1|South Africa|2020-07-13	Africa|hCoV-19/South Africa/KRISP-K002542/2020|EPI ISL 535412|B.1.1.206|South Africa|2020-07-30	0.0004033142	Africa
Africa|hCoV-19/South Africa/KRISP-K002455/2020|EPI ISL 518041|B.1.1.273|South Africa|2020-07-13	Africa|hCoV-19/South Africa/KRISP-K002542/2020|EPI ISL 535412|B.1.1.206|South Africa|2020-07-30	0.0004369032	Africa
Africa|hCoV-19/South Africa/KRISP-K002456/2020|EPI ISL 518042|B.1.1.273|South Africa|2020-07-09	Africa|hCoV-19/South Africa/KRISP-K002542/2020|EPI ISL 535412|B.1.1.206|South Africa|2020-07-30	0.0004710699	Africa
Africa|hCoV-19/South Africa/KRISP-K002457/2020|EPI ISL 518043|B.1.1.273|South Africa|2020-07-07	Africa|hCoV-19/South Africa/KRISP-K002542/2020|EPI ISL 535412|B.1.1.206|South Africa|2020-07-30	0.0004705317	Africa
Africa|hCoV-19/South Africa/KRISP-K002460/2020|EPI ISL 518044|H.1|South Africa|2020-07-06	Africa|hCoV-19/South Africa/KRISP-K002542/2020|EPI ISL 535412|B.1.1.206|South Africa|2020-07-30	0.0004033142	Africa
Africa|hCoV-19/South Africa/KRISP-K002461/2020|EPI ISL 518045|B.1.106|South Africa|2020-07-06	Africa|hCoV-19/South Africa/KRISP-K002542/2020|EPI ISL 535412|B.1.1.206|South Africa|2020-07-30	0.0005041852	Africa
Africa|hCoV-19/South Africa/KRISP-K002464/2020|EPI ISL 518047|B.1.1.273|South Africa|2020-07-14	Africa|hCoV-19/South Africa/KRISP-K002542/2020|EPI ISL 535412|B.1.1.206|South Africa|2020-07-30	0.0004705616	Africa
Africa|hCoV-19/South Africa/KRISP-K002465/2020|EPI ISL 518048|B.1.1.273|South Africa|2020-06-25	Africa|hCoV-19/South Africa/KRISP-K002542/2020|EPI ISL 535412|B.1.1.206|South Africa|2020-07-30	0.0004369222	Africa
Africa|hCoV-19/South Africa/KRISP-K002466/2020|EPI ISL 518049|B.1.1.62|South Africa|2020-06-23	Africa|hCoV-19/South Africa/KRISP-K002542/2020|EPI ISL 535412|B.1.1.206|South Africa|2020-07-30	0.0003696958	Africa
Africa|hCoV-19/South Africa/KRISP-K002467/2020|EPI ISL 518050|B.1.5|South Africa|2020-07-01	Africa|hCoV-19/South Africa/KRISP-K002542/2020|EPI ISL 535412|B.1.1.206|South Africa|2020-07-30	0.0004369428	Africa
Africa|hCoV-19/South Africa/KRISP-K002472/2020|EPI ISL 518051|B.1.5|South Africa|2020-07-14	Africa|hCoV-19/South Africa/KRISP-K002542/2020|EPI ISL 535412|B.1.1.206|South Africa|2020-07-30	0.0005714827	Africa
Africa|hCoV-19/South Africa/KRISP-K002474/2020|EPI ISL 518052|B.1.1.273|South Africa|2020-06-29	Africa|hCoV-19/South Africa/KRISP-K002542/2020|EPI ISL 535412|B.1.1.206|South Africa|2020-07-30	0.0004369222	Africa
Africa|hCoV-19/South Africa/KRISP-K002479/2020|EPI ISL 535390|C.1|South Africa|2020-08-07	Africa|hCoV-19/South Africa/KRISP-K002542/2020|EPI ISL 535412|B.1.1.206|South Africa|2020-07-30	0.0005714557	Africa
Africa|hCoV-19/South Africa/KRISP-K002483/2020|EPI ISL 535391|H.1|South Africa|2020-08-07	Africa|hCoV-19/South Africa/KRISP-K002542/2020|EPI ISL 535412|B.1.1.206|South Africa|2020-07-30	0.0004796757	Africa
Africa|hCoV-19/South Africa/KRISP-K002484/2020|EPI ISL 535392|B.1|South Africa|2020-08-07	Africa|hCoV-19/South Africa/KRISP-K002542/2020|EPI ISL 535412|B.1.1.206|South Africa|2020-07-30	0.0006724613	Africa
Africa|hCoV-19/South Africa/KRISP-K002486/2020|EPI ISL 535393|H.1|South Africa|2020-08-07	Africa|hCoV-19/South Africa/KRISP-K002542/2020|EPI ISL 535412|B.1.1.206|South Africa|2020-07-30	0.0005378191	Africa
Africa|hCoV-19/South Africa/KRISP-K002490/2020|EPI ISL 535394|B.1.1.10|South Africa|2020-08-07	Africa|hCoV-19/South Africa/KRISP-K002542/2020|EPI ISL 535412|B.1.1.206|South Africa|2020-07-30	0.0003697046	Africa
Africa|hCoV-19/South Africa/KRISP-K002491/2020|EPI ISL 535395|B.1.1|South Africa|2020-08-07	Africa|hCoV-19/South Africa/KRISP-K002542/2020|EPI ISL 535412|B.1.1.206|South Africa|2020-07-30	0.0005378298	Africa
Africa|hCoV-19/South Africa/KRISP-K002495/2020|EPI ISL 535396|B.1.1.273|South Africa|2020-08-06	Africa|hCoV-19/South Africa/KRISP-K002542/2020|EPI ISL 535412|B.1.1.206|South Africa|2020-07-30	0.0006051094	Africa
Africa|hCoV-19/South Africa/KRISP-K002498/2020|EPI ISL 535397|B.1.1.206|South Africa|2020-08-05	Africa|hCoV-19/South Africa/KRISP-K002542/2020|EPI ISL 535412|B.1.1.206|South Africa|2020-07-30	0.0002688417	Africa
Africa|hCoV-19/South Africa/KRISP-K002501/2020|EPI ISL 535398|B.1.1.273|South Africa|2020-08-07	Africa|hCoV-19/South Africa/KRISP-K002542/2020|EPI ISL 535412|B.1.1.206|South Africa|2020-07-30	0.0004032966	Africa
Africa|hCoV-19/South Africa/KRISP-K002502/2020|EPI ISL 535399|B.1.1.206|South Africa|2020-08-05	Africa|hCoV-19/South Africa/KRISP-K002542/2020|EPI ISL 535412|B.1.1.206|South Africa|2020-07-30	0.0002688363	Africa
Africa|hCoV-19/South Africa/KRISP-K002504/2020|EPI ISL 535400|B.1.1.40|South Africa|2020-08-06	Africa|hCoV-19/South Africa/KRISP-K002542/2020|EPI ISL 535412|B.1.1.206|South Africa|2020-07-30	0.0004032871	Africa
Africa|hCoV-19/South Africa/KRISP-K002516/2020|EPI ISL 535402|C.1|South Africa|2020-08-07	Africa|hCoV-19/South Africa/KRISP-K002542/2020|EPI ISL 535412|B.1.1.206|South Africa|2020-07-30	0.0006115222	Africa
Africa|hCoV-19/South Africa/KRISP-K002520/2020|EPI ISL 535403|B.1.1.206|South Africa|2020-08-07	Africa|hCoV-19/South Africa/KRISP-K002542/2020|EPI ISL 535412|B.1.1.206|South Africa|2020-07-30	0.0003024602	Africa
Africa|hCoV-19/South Africa/KRISP-K002526/2020|EPI ISL 535404|B.1.1|South Africa|2020-08-07	Africa|hCoV-19/South Africa/KRISP-K002542/2020|EPI ISL 535412|B.1.1.206|South Africa|2020-07-30	0.0004033127	Africa
Africa|hCoV-19/South Africa/KRISP-K002532/2020|EPI ISL 535405|B.1.1|South Africa|2020-07-30	Africa|hCoV-19/South Africa/KRISP-K002542/2020|EPI ISL 535412|B.1.1.206|South Africa|2020-07-30	0.0003024662	Africa
Africa|hCoV-19/South Africa/KRISP-K002533/2020|EPI ISL 535406|B.1.1|South Africa|2020-07-30	Africa|hCoV-19/South Africa/KRISP-K002542/2020|EPI ISL 535412|B.1.1.206|South Africa|2020-07-30	0.0003024662	Africa
Africa|hCoV-19/South Africa/KRISP-K002534/2020|EPI ISL 535407|B.1.1.206|South Africa|2020-07-30	Africa|hCoV-19/South Africa/KRISP-K002542/2020|EPI ISL 535412|B.1.1.206|South Africa|2020-07-30	0.0002780052	Africa
Africa|hCoV-19/South Africa/KRISP-K002535/2020|EPI ISL 535408|B.1.1|South Africa|2020-07-30	Africa|hCoV-19/South Africa/KRISP-K002542/2020|EPI ISL 535412|B.1.1.206|South Africa|2020-07-30	0.0003360593	Africa
Africa|hCoV-19/South Africa/KRISP-K002536/2020|EPI ISL 535409|C.1|South Africa|2020-07-30	Africa|hCoV-19/South Africa/KRISP-K002542/2020|EPI ISL 535412|B.1.1.206|South Africa|2020-07-30	0.0005468988	Africa
Africa|hCoV-19/South Africa/KRISP-K002537/2020|EPI ISL 535410|B.1.1.206|South Africa|2020-07-30	Africa|hCoV-19/South Africa/KRISP-K002542/2020|EPI ISL 535412|B.1.1.206|South Africa|2020-07-30	0.0003360816	Africa
Africa|hCoV-19/South Africa/KRISP-K002541/2020|EPI ISL 535411|B.1.1.57|South Africa|2020-07-30	Africa|hCoV-19/South Africa/KRISP-K002542/2020|EPI ISL 535412|B.1.1.206|South Africa|2020-07-30	0.0004516953	Africa
Africa|hCoV-19/Algeria/G0638 2264/2020|EPI ISL 418241|B.1|Algeria|2020-03-02	Africa|hCoV-19/South Africa/KRISP-K002543/2020|EPI ISL 535413|C.1|South Africa|2020-07-30	0.0005725545	Africa
Africa|hCoV-19/Algeria/G0640 2265/2020|EPI ISL 418242|B.1|Algeria|2020-03-08	Africa|hCoV-19/South Africa/KRISP-K002543/2020|EPI ISL 535413|C.1|South Africa|2020-07-30	0.0004705837	Africa
Africa|hCoV-19/Algeria/G0860 2262/2020|EPI ISL 420037|B.1|Algeria|2020-03-02	Africa|hCoV-19/South Africa/KRISP-K002543/2020|EPI ISL 535413|C.1|South Africa|2020-07-30	0.0004705837	Africa
Africa|hCoV-19/Benin/1022/2020|EPI ISL 476826|B.1|Benin|2020-03-25	Africa|hCoV-19/South Africa/KRISP-K002543/2020|EPI ISL 535413|C.1|South Africa|2020-07-30	0.0004370014	Africa
Africa|hCoV-19/Benin/1092/2020|EPI ISL 476827|B.1|Benin|2020-03-27	Africa|hCoV-19/South Africa/KRISP-K002543/2020|EPI ISL 535413|C.1|South Africa|2020-07-30	0.0005044205	Africa
Africa|hCoV-19/Benin/1408/2020|EPI ISL 476825|B.1.356|Benin|2020-04-04	Africa|hCoV-19/South Africa/KRISP-K002543/2020|EPI ISL 535413|C.1|South Africa|2020-07-30	0.0004706153	Africa
Africa|hCoV-19/Benin/1409/2020|EPI ISL 476828|B.1|Benin|2020-04-06	Africa|hCoV-19/South Africa/KRISP-K002543/2020|EPI ISL 535413|C.1|South Africa|2020-07-30	0.0005078475	Africa
Africa|hCoV-19/Benin/1950/2020|EPI ISL 476830|A|Benin|2020-04-15	Africa|hCoV-19/South Africa/KRISP-K002543/2020|EPI ISL 535413|C.1|South Africa|2020-07-30	0.0006725339	Africa
Africa|hCoV-19/Benin/197/2020|EPI ISL 476822|B.1.178|Benin|2020-03-15	Africa|hCoV-19/South Africa/KRISP-K002543/2020|EPI ISL 535413|C.1|South Africa|2020-07-30	0.0004370499	Africa
Africa|hCoV-19/Benin/2012/2020|EPI ISL 476831|A|Benin|2020-04-15	Africa|hCoV-19/South Africa/KRISP-K002543/2020|EPI ISL 535413|C.1|South Africa|2020-07-30	0.0007060728	Africa
Africa|hCoV-19/Benin/260/2020|EPI ISL 476823|B.1.292|Benin|2020-03-17	Africa|hCoV-19/South Africa/KRISP-K002543/2020|EPI ISL 535413|C.1|South Africa|2020-07-30	0.0005378785	Africa
Africa|hCoV-19/Benin/314/2020|EPI ISL 476834|B.1.5|Benin|2020-03-17	Africa|hCoV-19/South Africa/KRISP-K002543/2020|EPI ISL 535413|C.1|South Africa|2020-07-30	0.0005408985	Africa
Africa|hCoV-19/Benin/461/2020|EPI ISL 476833|A|Benin|2020-03-17	Africa|hCoV-19/South Africa/KRISP-K002543/2020|EPI ISL 535413|C.1|South Africa|2020-07-30	0.0006724076	Africa
Africa|hCoV-19/Benin/501/2020|EPI ISL 476824|B.1.356|Benin|2020-03-17	Africa|hCoV-19/South Africa/KRISP-K002543/2020|EPI ISL 535413|C.1|South Africa|2020-07-30	0.0004705837	Africa
Africa|hCoV-19/Benin/843/2020|EPI ISL 476829|A|Benin|2020-03-19	Africa|hCoV-19/South Africa/KRISP-K002543/2020|EPI ISL 535413|C.1|South Africa|2020-07-30	0.0006052235	Africa
Africa|hCoV-19/Botswana/BOT0455/2020|EPI ISL 560386|B.1|Botswana|2020-03-28	Africa|hCoV-19/South Africa/KRISP-K002543/2020|EPI ISL 535413|C.1|South Africa|2020-07-30	0.0004033411	Africa
Africa|hCoV-19/Botswana/BOT2254/2020|EPI ISL 560390|B.1.1|Botswana|2020-04-08	Africa|hCoV-19/South Africa/KRISP-K002543/2020|EPI ISL 535413|C.1|South Africa|2020-07-30	0.0002736634	Africa
Africa|hCoV-19/Botswana/BOT2283/2020|EPI ISL 560385|B.1|Botswana|2020-04-07	Africa|hCoV-19/South Africa/KRISP-K002543/2020|EPI ISL 535413|C.1|South Africa|2020-07-30	0.0005233189	Africa
Africa|hCoV-19/Botswana/BOT2624/2020|EPI ISL 560387|B.1.1|Botswana|2020-04-05	Africa|hCoV-19/South Africa/KRISP-K002543/2020|EPI ISL 535413|C.1|South Africa|2020-07-30	0.0002790362	Africa
Africa|hCoV-19/Botswana/BOT4161/2020|EPI ISL 560388|B.1.1.220|Botswana|2020-04-16	Africa|hCoV-19/South Africa/KRISP-K002543/2020|EPI ISL 535413|C.1|South Africa|2020-07-30	0.0003456158	Africa
Africa|hCoV-19/DRC/04186/2020|EPI ISL 471411|A|Democratic Republic of the Congo|2020-04-25	Africa|hCoV-19/South Africa/KRISP-K002543/2020|EPI ISL 535413|C.1|South Africa|2020-07-30	0.0006724069	Africa
Africa|hCoV-19/DRC/04188/2020|EPI ISL 471413|A|Democratic Republic of the Congo|2020-04-25	Africa|hCoV-19/South Africa/KRISP-K002543/2020|EPI ISL 535413|C.1|South Africa|2020-07-30	0.0007628145	Africa
Africa|hCoV-19/DRC/10041/2020|EPI ISL 527543|B.1.1.275|Democratic Republic of the Congo|2020-05-22	Africa|hCoV-19/South Africa/KRISP-K002543/2020|EPI ISL 535413|C.1|South Africa|2020-07-30	0.0003410470	Africa
Africa|hCoV-19/DRC/10057/2020|EPI ISL 527538|B.1.1.275|Democratic Republic of the Congo|2020-05-22	Africa|hCoV-19/South Africa/KRISP-K002543/2020|EPI ISL 535413|C.1|South Africa|2020-07-30	0.0004226625	Africa
Africa|hCoV-19/DRC/10061/2020|EPI ISL 527521|B.1.1.275|Democratic Republic of the Congo|2020-05-22	Africa|hCoV-19/South Africa/KRISP-K002543/2020|EPI ISL 535413|C.1|South Africa|2020-07-30	0.0003126684	Africa
Africa|hCoV-19/DRC/10070/2020|EPI ISL 527544|B.1.178|Democratic Republic of the Congo|2020-05-22	Africa|hCoV-19/South Africa/KRISP-K002543/2020|EPI ISL 535413|C.1|South Africa|2020-07-30	0.0005790669	Africa
Africa|hCoV-19/DRC/10120/2020|EPI ISL 513624|B.1.1.275|Democratic Republic of the Congo|2020-05-22	Africa|hCoV-19/South Africa/KRISP-K002543/2020|EPI ISL 535413|C.1|South Africa|2020-07-30	0.0003843331	Africa
Africa|hCoV-19/DRC/10127/2020|EPI ISL 513625|B.1.1.275|Democratic Republic of the Congo|2020-05-22	Africa|hCoV-19/South Africa/KRISP-K002543/2020|EPI ISL 535413|C.1|South Africa|2020-07-30	0.0003793505	Africa
Africa|hCoV-19/DRC/10242/2020|EPI ISL 513626|B.1.84|Democratic Republic of the Congo|2020-05-22	Africa|hCoV-19/South Africa/KRISP-K002543/2020|EPI ISL 535413|C.1|South Africa|2020-07-30	0.0004743091	Africa
Africa|hCoV-19/DRC/10251/2020|EPI ISL 513627|B.1.128|Democratic Republic of the Congo|2020-05-22	Africa|hCoV-19/South Africa/KRISP-K002543/2020|EPI ISL 535413|C.1|South Africa|2020-07-30	0.0006105167	Africa
Africa|hCoV-19/DRC/10324/2020|EPI ISL 527545|B.1.214|Democratic Republic of the Congo|2020-05-22	Africa|hCoV-19/South Africa/KRISP-K002543/2020|EPI ISL 535413|C.1|South Africa|2020-07-30	0.0005456623	Africa
Africa|hCoV-19/DRC/10346/2020|EPI ISL 527546|B.1.214|Democratic Republic of the Congo|2020-05-22	Africa|hCoV-19/South Africa/KRISP-K002543/2020|EPI ISL 535413|C.1|South Africa|2020-07-30	0.0005168469	Africa
Africa|hCoV-19/DRC/10364/2020|EPI ISL 527498|B.1|Democratic Republic of the Congo|2020-05-22	Africa|hCoV-19/South Africa/KRISP-K002543/2020|EPI ISL 535413|C.1|South Africa|2020-07-30	0.0004460101	Africa
Africa|hCoV-19/DRC/10371/2020|EPI ISL 527489|B.1.178|Democratic Republic of the Congo|2020-05-22	Africa|hCoV-19/South Africa/KRISP-K002543/2020|EPI ISL 535413|C.1|South Africa|2020-07-30	0.0005800607	Africa
Africa|hCoV-19/DRC/10373/2020|EPI ISL 527495|B.1.159|Democratic Republic of the Congo|2020-05-22	Africa|hCoV-19/South Africa/KRISP-K002543/2020|EPI ISL 535413|C.1|South Africa|2020-07-30	0.0005466614	Africa
Africa|hCoV-19/DRC/10374/2020|EPI ISL 527539|B.1.84|Democratic Republic of the Congo|2020-05-22	Africa|hCoV-19/South Africa/KRISP-K002543/2020|EPI ISL 535413|C.1|South Africa|2020-07-30	0.0007359400	Africa
Africa|hCoV-19/DRC/10375/2020|EPI ISL 527499|B.1.84|Democratic Republic of the Congo|2020-05-22	Africa|hCoV-19/South Africa/KRISP-K002543/2020|EPI ISL 535413|C.1|South Africa|2020-07-30	0.0006160458	Africa
Africa|hCoV-19/DRC/10399/2020|EPI ISL 527491|B.1.214|Democratic Republic of the Congo|2020-05-22	Africa|hCoV-19/South Africa/KRISP-K002543/2020|EPI ISL 535413|C.1|South Africa|2020-07-30	0.0004436016	Africa
Africa|hCoV-19/DRC/10502/2020|EPI ISL 527547|B.1.5|Democratic Republic of the Congo|2020-05-20	Africa|hCoV-19/South Africa/KRISP-K002543/2020|EPI ISL 535413|C.1|South Africa|2020-07-30	0.0003748195	Africa
Africa|hCoV-19/DRC/10506/2020|EPI ISL 527524|B.1.5|Democratic Republic of the Congo|2020-05-18	Africa|hCoV-19/South Africa/KRISP-K002543/2020|EPI ISL 535413|C.1|South Africa|2020-07-30	0.0003839089	Africa
Africa|hCoV-19/DRC/10507/2020|EPI ISL 527492|B.1.5|Democratic Republic of the Congo|2020-05-18	Africa|hCoV-19/South Africa/KRISP-K002543/2020|EPI ISL 535413|C.1|South Africa|2020-07-30	0.0004096876	Africa
Africa|hCoV-19/DRC/10508/2020|EPI ISL 527494|B.1.5|Democratic Republic of the Congo|2020-05-20	Africa|hCoV-19/South Africa/KRISP-K002543/2020|EPI ISL 535413|C.1|South Africa|2020-07-30	0.0004074904	Africa
Africa|hCoV-19/DRC/10532/2020|EPI ISL 527532|B.1.5|Democratic Republic of the Congo|2020-05-20	Africa|hCoV-19/South Africa/KRISP-K002543/2020|EPI ISL 535413|C.1|South Africa|2020-07-30	0.0003842574	Africa
Africa|hCoV-19/DRC/10533/2020|EPI ISL 527548|B.1.5|Democratic Republic of the Congo|2020-05-20	Africa|hCoV-19/South Africa/KRISP-K002543/2020|EPI ISL 535413|C.1|South Africa|2020-07-30	0.0004090273	Africa
Africa|hCoV-19/DRC/10621/2020|EPI ISL 527526|B.1.214|Democratic Republic of the Congo|2020-05-23	Africa|hCoV-19/South Africa/KRISP-K002543/2020|EPI ISL 535413|C.1|South Africa|2020-07-30	0.0005229122	Africa
Africa|hCoV-19/DRC/10640/2020|EPI ISL 527541|B.1|Democratic Republic of the Congo|2020-05-22	Africa|hCoV-19/South Africa/KRISP-K002543/2020|EPI ISL 535413|C.1|South Africa|2020-07-30	0.0007055573	Africa
Africa|hCoV-19/DRC/10644/2020|EPI ISL 527549|B.1|Democratic Republic of the Congo|2020-05-22	Africa|hCoV-19/South Africa/KRISP-K002543/2020|EPI ISL 535413|C.1|South Africa|2020-07-30	0.0006817748	Africa
Africa|hCoV-19/DRC/10728/2020|EPI ISL 513628|B.1.5|Democratic Republic of the Congo|2020-05-23	Africa|hCoV-19/South Africa/KRISP-K002543/2020|EPI ISL 535413|C.1|South Africa|2020-07-30	0.0004202267	Africa
Africa|hCoV-19/DRC/10731/2020|EPI ISL 513629|B.1.1.1|Democratic Republic of the Congo|2020-05-23	Africa|hCoV-19/South Africa/KRISP-K002543/2020|EPI ISL 535413|C.1|South Africa|2020-07-30	0.0001763254	Africa
Africa|hCoV-19/DRC/10733/2020|EPI ISL 513630|B.1|Democratic Republic of the Congo|2020-05-23	Africa|hCoV-19/South Africa/KRISP-K002543/2020|EPI ISL 535413|C.1|South Africa|2020-07-30	0.0005405928	Africa
Africa|hCoV-19/DRC/108/2020|EPI ISL 417948|B.1.128|Democratic Republic of the Congo|2020-03-19	Africa|hCoV-19/South Africa/KRISP-K002543/2020|EPI ISL 535413|C.1|South Africa|2020-07-30	0.0005048537	Africa
Africa|hCoV-19/DRC/10885/2020|EPI ISL 513631|B.1.84|Democratic Republic of the Congo|2020-05-23	Africa|hCoV-19/South Africa/KRISP-K002543/2020|EPI ISL 535413|C.1|South Africa|2020-07-30	0.0005444871	Africa
Africa|hCoV-19/DRC/10902/2020|EPI ISL 527490|B.1.178|Democratic Republic of the Congo|2020-05-23	Africa|hCoV-19/South Africa/KRISP-K002543/2020|EPI ISL 535413|C.1|South Africa|2020-07-30	0.0005114259	Africa
Africa|hCoV-19/DRC/10913/2020|EPI ISL 527507|B.1.84|Democratic Republic of the Congo|2020-05-24	Africa|hCoV-19/South Africa/KRISP-K002543/2020|EPI ISL 535413|C.1|South Africa|2020-07-30	0.0006198405	Africa
Africa|hCoV-19/DRC/11005/2020|EPI ISL 527550|B.1.159|Democratic Republic of the Congo|2020-05-24	Africa|hCoV-19/South Africa/KRISP-K002543/2020|EPI ISL 535413|C.1|South Africa|2020-07-30	0.0006478435	Africa
Africa|hCoV-19/DRC/11008/2020|EPI ISL 527503|B.1.159|Democratic Republic of the Congo|2020-05-24	Africa|hCoV-19/South Africa/KRISP-K002543/2020|EPI ISL 535413|C.1|South Africa|2020-07-30	0.0005503724	Africa
Africa|hCoV-19/DRC/11022/2020|EPI ISL 527551|B.1.214|Democratic Republic of the Congo|2020-05-24	Africa|hCoV-19/South Africa/KRISP-K002543/2020|EPI ISL 535413|C.1|South Africa|2020-07-30	0.0006139578	Africa
Africa|hCoV-19/DRC/11024/2020|EPI ISL 527552|B.1.149|Democratic Republic of the Congo|2020-05-24	Africa|hCoV-19/South Africa/KRISP-K002543/2020|EPI ISL 535413|C.1|South Africa|2020-07-30	0.0006539769	Africa
Africa|hCoV-19/DRC/11026/2020|EPI ISL 527553|B.1.149|Democratic Republic of the Congo|2020-05-24	Africa|hCoV-19/South Africa/KRISP-K002543/2020|EPI ISL 535413|C.1|South Africa|2020-07-30	0.0005113909	Africa
Africa|hCoV-19/DRC/11031/2020|EPI ISL 527554|B.1.214|Democratic Republic of the Congo|2020-05-24	Africa|hCoV-19/South Africa/KRISP-K002543/2020|EPI ISL 535413|C.1|South Africa|2020-07-30	0.0005458988	Africa
Africa|hCoV-19/DRC/11041/2020|EPI ISL 527555|B.1|Democratic Republic of the Congo|2020-05-24	Africa|hCoV-19/South Africa/KRISP-K002543/2020|EPI ISL 535413|C.1|South Africa|2020-07-30	0.0005116126	Africa
Africa|hCoV-19/DRC/11057/2020|EPI ISL 527528|B.1.5|Democratic Republic of the Congo|2020-05-24	Africa|hCoV-19/South Africa/KRISP-K002543/2020|EPI ISL 535413|C.1|South Africa|2020-07-30	0.0004535718	Africa
Africa|hCoV-19/DRC/11078/2020|EPI ISL 527514|B.1|Democratic Republic of the Congo|2020-05-24	Africa|hCoV-19/South Africa/KRISP-K002543/2020|EPI ISL 535413|C.1|South Africa|2020-07-30	0.0005525959	Africa
Africa|hCoV-19/DRC/11079/2020|EPI ISL 527500|B.1.214|Democratic Republic of the Congo|2020-05-24	Africa|hCoV-19/South Africa/KRISP-K002543/2020|EPI ISL 535413|C.1|South Africa|2020-07-30	0.0004800602	Africa
Africa|hCoV-19/DRC/11093/2020|EPI ISL 527527|B.1.5|Democratic Republic of the Congo|2020-05-24	Africa|hCoV-19/South Africa/KRISP-K002543/2020|EPI ISL 535413|C.1|South Africa|2020-07-30	0.0004898321	Africa
Africa|hCoV-19/DRC/11096/2020|EPI ISL 527522|B.1|Democratic Republic of the Congo|2020-05-24	Africa|hCoV-19/South Africa/KRISP-K002543/2020|EPI ISL 535413|C.1|South Africa|2020-07-30	0.0004866825	Africa
Africa|hCoV-19/DRC/11114/2020|EPI ISL 527534|B.1.214|Democratic Republic of the Congo|2020-05-25	Africa|hCoV-19/South Africa/KRISP-K002543/2020|EPI ISL 535413|C.1|South Africa|2020-07-30	0.0005943844	Africa
Africa|hCoV-19/DRC/11123/2020|EPI ISL 527496|B.1.84|Democratic Republic of the Congo|2020-05-24	Africa|hCoV-19/South Africa/KRISP-K002543/2020|EPI ISL 535413|C.1|South Africa|2020-07-30	0.0005125151	Africa
Africa|hCoV-19/DRC/11134/2020|EPI ISL 527518|B.1.5|Democratic Republic of the Congo|2020-05-24	Africa|hCoV-19/South Africa/KRISP-K002543/2020|EPI ISL 535413|C.1|South Africa|2020-07-30	0.0003812354	Africa
Africa|hCoV-19/DRC/11143/2020|EPI ISL 527556|B.1|Democratic Republic of the Congo|2020-05-24	Africa|hCoV-19/South Africa/KRISP-K002543/2020|EPI ISL 535413|C.1|South Africa|2020-07-30	0.0006479226	Africa
Africa|hCoV-19/DRC/11145/2020|EPI ISL 527501|B.1.214|Democratic Republic of the Congo|2020-05-24	Africa|hCoV-19/South Africa/KRISP-K002543/2020|EPI ISL 535413|C.1|South Africa|2020-07-30	0.0006177074	Africa
Africa|hCoV-19/DRC/11148/2020|EPI ISL 527525|B.1.178|Democratic Republic of the Congo|2020-05-24	Africa|hCoV-19/South Africa/KRISP-K002543/2020|EPI ISL 535413|C.1|South Africa|2020-07-30	0.0005949193	Africa
Africa|hCoV-19/DRC/11157/2020|EPI ISL 527530|B.1|Democratic Republic of the Congo|2020-05-25	Africa|hCoV-19/South Africa/KRISP-K002543/2020|EPI ISL 535413|C.1|South Africa|2020-07-30	0.0005565607	Africa
Africa|hCoV-19/DRC/11187/2020|EPI ISL 527523|B.1.1.275|Democratic Republic of the Congo|2020-05-23	Africa|hCoV-19/South Africa/KRISP-K002543/2020|EPI ISL 535413|C.1|South Africa|2020-07-30	0.0003828672	Africa
Africa|hCoV-19/DRC/11191/2020|EPI ISL 527506|B.1.1.275|Democratic Republic of the Congo|2020-05-23	Africa|hCoV-19/South Africa/KRISP-K002543/2020|EPI ISL 535413|C.1|South Africa|2020-07-30	0.0003091146	Africa
Africa|hCoV-19/DRC/11252/2020|EPI ISL 527557|B.1.1.275|Democratic Republic of the Congo|2020-05-21	Africa|hCoV-19/South Africa/KRISP-K002543/2020|EPI ISL 535413|C.1|South Africa|2020-07-30	0.0004770933	Africa
Africa|hCoV-19/DRC/11260/2020|EPI ISL 527558|B.1.1.275|Democratic Republic of the Congo|2020-05-23	Africa|hCoV-19/South Africa/KRISP-K002543/2020|EPI ISL 535413|C.1|South Africa|2020-07-30	0.0003408925	Africa
Africa|hCoV-19/DRC/1131/2020|EPI ISL 429255|B.1.5|Democratic Republic of the Congo|2020-04-05	Africa|hCoV-19/South Africa/KRISP-K002543/2020|EPI ISL 535413|C.1|South Africa|2020-07-30	0.0004068413	Africa
Africa|hCoV-19/DRC/11310/2020|EPI ISL 527529|B.1.149|Democratic Republic of the Congo|2020-05-25	Africa|hCoV-19/South Africa/KRISP-K002543/2020|EPI ISL 535413|C.1|South Africa|2020-07-30	0.0004890129	Africa
Africa|hCoV-19/DRC/11318/2020|EPI ISL 527559|B.1.149|Democratic Republic of the Congo|2020-05-25	Africa|hCoV-19/South Africa/KRISP-K002543/2020|EPI ISL 535413|C.1|South Africa|2020-07-30	0.0005086290	Africa
Africa|hCoV-19/DRC/11326/2020|EPI ISL 527508|B.1|Democratic Republic of the Congo|2020-05-25	Africa|hCoV-19/South Africa/KRISP-K002543/2020|EPI ISL 535413|C.1|South Africa|2020-07-30	0.0005165142	Africa
Africa|hCoV-19/DRC/11334/2020|EPI ISL 527504|B.1.178|Democratic Republic of the Congo|2020-05-25	Africa|hCoV-19/South Africa/KRISP-K002543/2020|EPI ISL 535413|C.1|South Africa|2020-07-30	0.0005157790	Africa
Africa|hCoV-19/DRC/11337/2020|EPI ISL 527510|B.1.84|Democratic Republic of the Congo|2020-05-25	Africa|hCoV-19/South Africa/KRISP-K002543/2020|EPI ISL 535413|C.1|South Africa|2020-07-30	0.0005517084	Africa
Africa|hCoV-19/DRC/11341/2020|EPI ISL 527509|B.1.1.275|Democratic Republic of the Congo|2020-05-25	Africa|hCoV-19/South Africa/KRISP-K002543/2020|EPI ISL 535413|C.1|South Africa|2020-07-30	0.0004133750	Africa
Africa|hCoV-19/DRC/11348/2020|EPI ISL 527560|B.1.149|Democratic Republic of the Congo|2020-05-25	Africa|hCoV-19/South Africa/KRISP-K002543/2020|EPI ISL 535413|C.1|South Africa|2020-07-30	0.0005090778	Africa
Africa|hCoV-19/DRC/11369/2020|EPI ISL 527537|B.1.214|Democratic Republic of the Congo|2020-05-25	Africa|hCoV-19/South Africa/KRISP-K002543/2020|EPI ISL 535413|C.1|South Africa|2020-07-30	0.0005262374	Africa
Africa|hCoV-19/DRC/11376/2020|EPI ISL 527513|B.1.214|Democratic Republic of the Congo|2020-05-25	Africa|hCoV-19/South Africa/KRISP-K002543/2020|EPI ISL 535413|C.1|South Africa|2020-07-30	0.0005867540	Africa
Africa|hCoV-19/DRC/11411/2020|EPI ISL 527561|B.1.5|Democratic Republic of the Congo|2020-05-25	Africa|hCoV-19/South Africa/KRISP-K002543/2020|EPI ISL 535413|C.1|South Africa|2020-07-30	0.0004771209	Africa
Africa|hCoV-19/DRC/11450/2020|EPI ISL 527516|B.1.5|Democratic Republic of the Congo|2020-05-25	Africa|hCoV-19/South Africa/KRISP-K002543/2020|EPI ISL 535413|C.1|South Africa|2020-07-30	0.0003850643	Africa
Africa|hCoV-19/DRC/11458/2020|EPI ISL 527497|B.1.5|Democratic Republic of the Congo|2020-05-25	Africa|hCoV-19/South Africa/KRISP-K002543/2020|EPI ISL 535413|C.1|South Africa|2020-07-30	0.0005163001	Africa
Africa|hCoV-19/DRC/11460/2020|EPI ISL 527562|B.1.214|Democratic Republic of the Congo|2020-05-25	Africa|hCoV-19/South Africa/KRISP-K002543/2020|EPI ISL 535413|C.1|South Africa|2020-07-30	0.0006547563	Africa
Africa|hCoV-19/DRC/11472/2020|EPI ISL 527502|B.1.214|Democratic Republic of the Congo|2020-05-25	Africa|hCoV-19/South Africa/KRISP-K002543/2020|EPI ISL 535413|C.1|South Africa|2020-07-30	0.0006170445	Africa
Africa|hCoV-19/DRC/11477/2020|EPI ISL 527563|B.1.84|Democratic Republic of the Congo|2020-05-25	Africa|hCoV-19/South Africa/KRISP-K002543/2020|EPI ISL 535413|C.1|South Africa|2020-07-30	0.0004426052	Africa
Africa|hCoV-19/DRC/11486/2020|EPI ISL 527564|B.1.214|Democratic Republic of the Congo|2020-05-25	Africa|hCoV-19/South Africa/KRISP-K002543/2020|EPI ISL 535413|C.1|South Africa|2020-07-30	0.0006137992	Africa
Africa|hCoV-19/DRC/11487/2020|EPI ISL 527505|B.1|Democratic Republic of the Congo|2020-05-25	Africa|hCoV-19/South Africa/KRISP-K002543/2020|EPI ISL 535413|C.1|South Africa|2020-07-30	0.0005167632	Africa
Africa|hCoV-19/DRC/11507/2020|EPI ISL 527512|B.1|Democratic Republic of the Congo|2020-05-25	Africa|hCoV-19/South Africa/KRISP-K002543/2020|EPI ISL 535413|C.1|South Africa|2020-07-30	0.0005509975	Africa
Africa|hCoV-19/DRC/1151/2020|EPI ISL 447596|B.38|Democratic Republic of the Congo|2020-04-05	Africa|hCoV-19/South Africa/KRISP-K002543/2020|EPI ISL 535413|C.1|South Africa|2020-07-30	0.0007476345	Africa
Africa|hCoV-19/DRC/11511/2020|EPI ISL 527511|B.1.214|Democratic Republic of the Congo|2020-05-25	Africa|hCoV-19/South Africa/KRISP-K002543/2020|EPI ISL 535413|C.1|South Africa|2020-07-30	0.0005863093	Africa
Africa|hCoV-19/DRC/11572/2020|EPI ISL 527565|B.1.214|Democratic Republic of the Congo|2020-05-25	Africa|hCoV-19/South Africa/KRISP-K002543/2020|EPI ISL 535413|C.1|South Africa|2020-07-30	0.0005108581	Africa
Africa|hCoV-19/DRC/11576/2020|EPI ISL 527517|B.1|Democratic Republic of the Congo|2020-05-25	Africa|hCoV-19/South Africa/KRISP-K002543/2020|EPI ISL 535413|C.1|South Africa|2020-07-30	0.0004855585	Africa
Africa|hCoV-19/DRC/11583/2020|EPI ISL 527542|B.1|Democratic Republic of the Congo|2020-05-25	Africa|hCoV-19/South Africa/KRISP-K002543/2020|EPI ISL 535413|C.1|South Africa|2020-07-30	0.0005301858	Africa
Africa|hCoV-19/DRC/11616/2020|EPI ISL 527519|B.1|Democratic Republic of the Congo|2020-05-25	Africa|hCoV-19/South Africa/KRISP-K002543/2020|EPI ISL 535413|C.1|South Africa|2020-07-30	0.0004500752	Africa
Africa|hCoV-19/DRC/11623/2020|EPI ISL 527566|B.1.5|Democratic Republic of the Congo|2020-05-25	Africa|hCoV-19/South Africa/KRISP-K002543/2020|EPI ISL 535413|C.1|South Africa|2020-07-30	0.0005116102	Africa
Africa|hCoV-19/DRC/11624/2020|EPI ISL 527567|B.1.149|Democratic Republic of the Congo|2020-05-25	Africa|hCoV-19/South Africa/KRISP-K002543/2020|EPI ISL 535413|C.1|South Africa|2020-07-30	0.0005113632	Africa
Africa|hCoV-19/DRC/11631/2020|EPI ISL 527568|B.1.149|Democratic Republic of the Congo|2020-05-25	Africa|hCoV-19/South Africa/KRISP-K002543/2020|EPI ISL 535413|C.1|South Africa|2020-07-30	0.0005118867	Africa
Africa|hCoV-19/DRC/11632/2020|EPI ISL 527493|B.1|Democratic Republic of the Congo|2020-05-25	Africa|hCoV-19/South Africa/KRISP-K002543/2020|EPI ISL 535413|C.1|South Africa|2020-07-30	0.0005464824	Africa
Africa|hCoV-19/DRC/11635/2020|EPI ISL 527540|B.1.214|Democratic Republic of the Congo|2020-05-25	Africa|hCoV-19/South Africa/KRISP-K002543/2020|EPI ISL 535413|C.1|South Africa|2020-07-30	0.0005275772	Africa
Africa|hCoV-19/DRC/11640/2020|EPI ISL 527535|B.1.178|Democratic Republic of the Congo|2020-05-25	Africa|hCoV-19/South Africa/KRISP-K002543/2020|EPI ISL 535413|C.1|South Africa|2020-07-30	0.0006277850	Africa
Africa|hCoV-19/DRC/11643/2020|EPI ISL 527520|B.1.5|Democratic Republic of the Congo|2020-05-25	Africa|hCoV-19/South Africa/KRISP-K002543/2020|EPI ISL 535413|C.1|South Africa|2020-07-30	0.0005205949	Africa
Africa|hCoV-19/DRC/11648/2020|EPI ISL 527569|B.1.6|Democratic Republic of the Congo|2020-05-25	Africa|hCoV-19/South Africa/KRISP-K002543/2020|EPI ISL 535413|C.1|South Africa|2020-07-30	0.0005433908	Africa
Africa|hCoV-19/DRC/11652/2020|EPI ISL 527570|B.1.149|Democratic Republic of the Congo|2020-05-25	Africa|hCoV-19/South Africa/KRISP-K002543/2020|EPI ISL 535413|C.1|South Africa|2020-07-30	0.0005112220	Africa
Africa|hCoV-19/DRC/11653/2020|EPI ISL 527533|B.1.84|Democratic Republic of the Congo|2020-05-25	Africa|hCoV-19/South Africa/KRISP-K002543/2020|EPI ISL 535413|C.1|South Africa|2020-07-30	0.0004539629	Africa
Africa|hCoV-19/DRC/11676/2020|EPI ISL 527531|B.1|Democratic Republic of the Congo|2020-05-26	Africa|hCoV-19/South Africa/KRISP-K002543/2020|EPI ISL 535413|C.1|South Africa|2020-07-30	0.0006665278	Africa
Africa|hCoV-19/DRC/11677/2020|EPI ISL 527515|B.1.214|Democratic Republic of the Congo|2020-05-26	Africa|hCoV-19/South Africa/KRISP-K002543/2020|EPI ISL 535413|C.1|South Africa|2020-07-30	0.0004849431	Africa
Africa|hCoV-19/DRC/11732/2020|EPI ISL 527536|B.1.214|Democratic Republic of the Congo|2020-05-26	Africa|hCoV-19/South Africa/KRISP-K002543/2020|EPI ISL 535413|C.1|South Africa|2020-07-30	0.0003839763	Africa
Africa|hCoV-19/DRC/11733/2020|EPI ISL 527571|B.1.149|Democratic Republic of the Congo|2020-05-26	Africa|hCoV-19/South Africa/KRISP-K002543/2020|EPI ISL 535413|C.1|South Africa|2020-07-30	0.0005085996	Africa
Africa|hCoV-19/DRC/11806/2020|EPI ISL 527572|B.1.214|Democratic Republic of the Congo|2020-05-26	Africa|hCoV-19/South Africa/KRISP-K002543/2020|EPI ISL 535413|C.1|South Africa|2020-07-30	0.0006135063	Africa
Africa|hCoV-19/DRC/1234/2020|EPI ISL 429258|B.1.5|Democratic Republic of the Congo|2020-04-06	Africa|hCoV-19/South Africa/KRISP-K002543/2020|EPI ISL 535413|C.1|South Africa|2020-07-30	0.0003927628	Africa
Africa|hCoV-19/DRC/1249/2020|EPI ISL 429259|B.1.5|Democratic Republic of the Congo|2020-04-06	Africa|hCoV-19/South Africa/KRISP-K002543/2020|EPI ISL 535413|C.1|South Africa|2020-07-30	0.0003745386	Africa
Africa|hCoV-19/DRC/1319/2020|EPI ISL 431011|B.1.128|Democratic Republic of the Congo|2020-04-07	Africa|hCoV-19/South Africa/KRISP-K002543/2020|EPI ISL 535413|C.1|South Africa|2020-07-30	0.0005102379	Africa
Africa|hCoV-19/DRC/1324/2020|EPI ISL 435033|B.1.128|Democratic Republic of the Congo|2020-04-07	Africa|hCoV-19/South Africa/KRISP-K002543/2020|EPI ISL 535413|C.1|South Africa|2020-07-30	0.0005067907	Africa
Africa|hCoV-19/DRC/1326/2020|EPI ISL 435116|B.1|Democratic Republic of the Congo|2020-04-07	Africa|hCoV-19/South Africa/KRISP-K002543/2020|EPI ISL 535413|C.1|South Africa|2020-07-30	0.0004499459	Africa
Africa|hCoV-19/DRC/1375/2020|EPI ISL 435117|B.1.1.1|Democratic Republic of the Congo|2020-04-07	Africa|hCoV-19/South Africa/KRISP-K002543/2020|EPI ISL 535413|C.1|South Africa|2020-07-30	0.0001724640	Africa
Africa|hCoV-19/DRC/1376/2020|EPI ISL 431012|B.1.1.1|Democratic Republic of the Congo|2020-04-07	Africa|hCoV-19/South Africa/KRISP-K002543/2020|EPI ISL 535413|C.1|South Africa|2020-07-30	0.0001367905	Africa
Africa|hCoV-19/DRC/1377/2020|EPI ISL 434678|B.1.1.1|Democratic Republic of the Congo|2020-04-07	Africa|hCoV-19/South Africa/KRISP-K002543/2020|EPI ISL 535413|C.1|South Africa|2020-07-30	0.0001017341	Africa
Africa|hCoV-19/DRC/1378/2020|EPI ISL 435118|B.1.1.1|Democratic Republic of the Congo|2020-04-07	Africa|hCoV-19/South Africa/KRISP-K002543/2020|EPI ISL 535413|C.1|South Africa|2020-07-30	0.0001022764	Africa
Africa|hCoV-19/DRC/1382/2020|EPI ISL 435113|B.1.1.1|Democratic Republic of the Congo|2020-04-07	Africa|hCoV-19/South Africa/KRISP-K002543/2020|EPI ISL 535413|C.1|South Africa|2020-07-30	0.0001389860	Africa
Africa|hCoV-19/DRC/1397/2020|EPI ISL 434679|B.1.1.1|Democratic Republic of the Congo|2020-04-07	Africa|hCoV-19/South Africa/KRISP-K002543/2020|EPI ISL 535413|C.1|South Africa|2020-07-30	0.0001365058	Africa
Africa|hCoV-19/DRC/1398/2020|EPI ISL 435114|B.1.1.1|Democratic Republic of the Congo|2020-04-07	Africa|hCoV-19/South Africa/KRISP-K002543/2020|EPI ISL 535413|C.1|South Africa|2020-07-30	0.0001011101	Africa
Africa|hCoV-19/DRC/1422/2020|EPI ISL 434680|B.1.149|Democratic Republic of the Congo|2020-04-08	Africa|hCoV-19/South Africa/KRISP-K002543/2020|EPI ISL 535413|C.1|South Africa|2020-07-30	0.0005170586	Africa
Africa|hCoV-19/DRC/1423/2020|EPI ISL 434710|B.1.149|Democratic Republic of the Congo|2020-04-08	Africa|hCoV-19/South Africa/KRISP-K002543/2020|EPI ISL 535413|C.1|South Africa|2020-07-30	0.0004719362	Africa
Africa|hCoV-19/DRC/1486/2020|EPI ISL 434711|B.1|Democratic Republic of the Congo|2020-04-08	Africa|hCoV-19/South Africa/KRISP-K002543/2020|EPI ISL 535413|C.1|South Africa|2020-07-30	0.0004540674	Africa
Africa|hCoV-19/DRC/1516/2020|EPI ISL 435032|B.1.5|Democratic Republic of the Congo|2020-04-09	Africa|hCoV-19/South Africa/KRISP-K002543/2020|EPI ISL 535413|C.1|South Africa|2020-07-30	0.0004033410	Africa
Africa|hCoV-19/DRC/1565/2020|EPI ISL 434681|B.1|Democratic Republic of the Congo|2020-04-09	Africa|hCoV-19/South Africa/KRISP-K002543/2020|EPI ISL 535413|C.1|South Africa|2020-07-30	0.0004458664	Africa
Africa|hCoV-19/DRC/158/2020|EPI ISL 417950|B.40|Democratic Republic of the Congo|2020-03-20	Africa|hCoV-19/South Africa/KRISP-K002543/2020|EPI ISL 535413|C.1|South Africa|2020-07-30	0.0007397395	Africa
Africa|hCoV-19/DRC/1715/2020|EPI ISL 435156|B.1.84|Democratic Republic of the Congo|2020-04-10	Africa|hCoV-19/South Africa/KRISP-K002543/2020|EPI ISL 535413|C.1|South Africa|2020-07-30	0.0004755879	Africa
Africa|hCoV-19/DRC/1767/2020|EPI ISL 435157|B.1.5|Democratic Republic of the Congo|2020-04-10	Africa|hCoV-19/South Africa/KRISP-K002543/2020|EPI ISL 535413|C.1|South Africa|2020-07-30	0.0003854655	Africa
Africa|hCoV-19/DRC/1779/2020|EPI ISL 435158|C.14|Democratic Republic of the Congo|2020-04-10	Africa|hCoV-19/South Africa/KRISP-K002543/2020|EPI ISL 535413|C.1|South Africa|2020-07-30	0.0002088161	Africa
Africa|hCoV-19/DRC/191/2020|EPI ISL 417955|B.1.128|Democratic Republic of the Congo|2020-03-21	Africa|hCoV-19/South Africa/KRISP-K002543/2020|EPI ISL 535413|C.1|South Africa|2020-07-30	0.0005049723	Africa
Africa|hCoV-19/DRC/1952/2020|EPI ISL 435159|B.1.5|Democratic Republic of the Congo|2020-04-11	Africa|hCoV-19/South Africa/KRISP-K002543/2020|EPI ISL 535413|C.1|South Africa|2020-07-30	0.0003810504	Africa
Africa|hCoV-19/DRC/1982/2020|EPI ISL 435160|B.1|Democratic Republic of the Congo|2020-04-12	Africa|hCoV-19/South Africa/KRISP-K002543/2020|EPI ISL 535413|C.1|South Africa|2020-07-30	0.0004486309	Africa
Africa|hCoV-19/DRC/2047/2020|EPI ISL 435161|B.1.1.1|Democratic Republic of the Congo|2020-04-12	Africa|hCoV-19/South Africa/KRISP-K002543/2020|EPI ISL 535413|C.1|South Africa|2020-07-30	0.0001027759	Africa
Africa|hCoV-19/DRC/2063/2020|EPI ISL 435162|B.1|Democratic Republic of the Congo|2020-04-12	Africa|hCoV-19/South Africa/KRISP-K002543/2020|EPI ISL 535413|C.1|South Africa|2020-07-30	0.0004143796	Africa
Africa|hCoV-19/DRC/2120/2020|EPI ISL 435163|B.1.149|Democratic Republic of the Congo|2020-04-12	Africa|hCoV-19/South Africa/KRISP-K002543/2020|EPI ISL 535413|C.1|South Africa|2020-07-30	0.0004753003	Africa
Africa|hCoV-19/DRC/2121/2020|EPI ISL 435164|B.1.149|Democratic Republic of the Congo|2020-04-12	Africa|hCoV-19/South Africa/KRISP-K002543/2020|EPI ISL 535413|C.1|South Africa|2020-07-30	0.0004824734	Africa
Africa|hCoV-19/DRC/2122/2020|EPI ISL 435165|B.1.149|Democratic Republic of the Congo|2020-04-13	Africa|hCoV-19/South Africa/KRISP-K002543/2020|EPI ISL 535413|C.1|South Africa|2020-07-30	0.0005260772	Africa
Africa|hCoV-19/DRC/2125/2020|EPI ISL 435166|B.1.149|Democratic Republic of the Congo|2020-04-13	Africa|hCoV-19/South Africa/KRISP-K002543/2020|EPI ISL 535413|C.1|South Africa|2020-07-30	0.0004495151	Africa
Africa|hCoV-19/DRC/2128/2020|EPI ISL 435167|B.1|Democratic Republic of the Congo|2020-04-13	Africa|hCoV-19/South Africa/KRISP-K002543/2020|EPI ISL 535413|C.1|South Africa|2020-07-30	0.0003878707	Africa
Africa|hCoV-19/DRC/2133/2020|EPI ISL 435168|B.1.128|Democratic Republic of the Congo|2020-04-13	Africa|hCoV-19/South Africa/KRISP-K002543/2020|EPI ISL 535413|C.1|South Africa|2020-07-30	0.0004897089	Africa
Africa|hCoV-19/DRC/214/2020|EPI ISL 420030|B.1.6|Democratic Republic of the Congo|2020-03-21	Africa|hCoV-19/South Africa/KRISP-K002543/2020|EPI ISL 535413|C.1|South Africa|2020-07-30	0.0004047926	Africa
Africa|hCoV-19/DRC/215/2020|EPI ISL 420031|B.1.1.1|Democratic Republic of the Congo|2020-03-21	Africa|hCoV-19/South Africa/KRISP-K002543/2020|EPI ISL 535413|C.1|South Africa|2020-07-30	0.0001370877	Africa
Africa|hCoV-19/DRC/2169/2020|EPI ISL 436194|B.1.5|Democratic Republic of the Congo|2020-04-13	Africa|hCoV-19/South Africa/KRISP-K002543/2020|EPI ISL 535413|C.1|South Africa|2020-07-30	0.0004196640	Africa
Africa|hCoV-19/DRC/2299/2020|EPI ISL 436412|B.1.5|Democratic Republic of the Congo|2020-04-14	Africa|hCoV-19/South Africa/KRISP-K002543/2020|EPI ISL 535413|C.1|South Africa|2020-07-30	0.0004746994	Africa
Africa|hCoV-19/DRC/236/2020|EPI ISL 420032|B.1.128|Democratic Republic of the Congo|2020-03-22	Africa|hCoV-19/South Africa/KRISP-K002543/2020|EPI ISL 535413|C.1|South Africa|2020-07-30	0.0005055901	Africa
Africa|hCoV-19/DRC/2363/2020|EPI ISL 437194|B.1.84|Democratic Republic of the Congo|2020-04-14	Africa|hCoV-19/South Africa/KRISP-K002543/2020|EPI ISL 535413|C.1|South Africa|2020-07-30	0.0004407447	Africa
Africa|hCoV-19/DRC/2384/2020|EPI ISL 437196|B.1.149|Democratic Republic of the Congo|2020-04-14	Africa|hCoV-19/South Africa/KRISP-K002543/2020|EPI ISL 535413|C.1|South Africa|2020-07-30	0.0004834228	Africa
Africa|hCoV-19/DRC/241/2020|EPI ISL 420033|B.1.1.75|Democratic Republic of the Congo|2020-03-22	Africa|hCoV-19/South Africa/KRISP-K002543/2020|EPI ISL 535413|C.1|South Africa|2020-07-30	0.0003370133	Africa
Africa|hCoV-19/DRC/243/2020|EPI ISL 420034|B.1|Democratic Republic of the Congo|2020-03-22	Africa|hCoV-19/South Africa/KRISP-K002543/2020|EPI ISL 535413|C.1|South Africa|2020-07-30	0.0004135032	Africa
Africa|hCoV-19/DRC/248/2020|EPI ISL 420035|B.1.5|Democratic Republic of the Congo|2020-03-22	Africa|hCoV-19/South Africa/KRISP-K002543/2020|EPI ISL 535413|C.1|South Africa|2020-07-30	0.0003707273	Africa
Africa|hCoV-19/DRC/2496/2020|EPI ISL 437337|B.1.149|Democratic Republic of the Congo|2020-04-15	Africa|hCoV-19/South Africa/KRISP-K002543/2020|EPI ISL 535413|C.1|South Africa|2020-07-30	0.0005042290	Africa
Africa|hCoV-19/DRC/2529/2020|EPI ISL 437338|B.1.178|Democratic Republic of the Congo|2020-04-15	Africa|hCoV-19/South Africa/KRISP-K002543/2020|EPI ISL 535413|C.1|South Africa|2020-07-30	0.0004706042	Africa
Africa|hCoV-19/DRC/253/2020|EPI ISL 420838|B.1.5|Democratic Republic of the Congo|2020-03-22	Africa|hCoV-19/South Africa/KRISP-K002543/2020|EPI ISL 535413|C.1|South Africa|2020-07-30	0.0003720814	Africa
Africa|hCoV-19/DRC/2536/2020|EPI ISL 437339|B.1|Democratic Republic of the Congo|2020-04-15	Africa|hCoV-19/South Africa/KRISP-K002543/2020|EPI ISL 535413|C.1|South Africa|2020-07-30	0.0004706042	Africa
Africa|hCoV-19/DRC/254/2020|EPI ISL 420839|B.1|Democratic Republic of the Congo|2020-03-22	Africa|hCoV-19/South Africa/KRISP-K002543/2020|EPI ISL 535413|C.1|South Africa|2020-07-30	0.0004090736	Africa
Africa|hCoV-19/DRC/2563/2020|EPI ISL 437340|B.1.9|Democratic Republic of the Congo|2020-04-15	Africa|hCoV-19/South Africa/KRISP-K002543/2020|EPI ISL 535413|C.1|South Africa|2020-07-30	0.0006723730	Africa
Africa|hCoV-19/DRC/2580/2020|EPI ISL 437341|B.1.5|Democratic Republic of the Congo|2020-04-15	Africa|hCoV-19/South Africa/KRISP-K002543/2020|EPI ISL 535413|C.1|South Africa|2020-07-30	0.0004056271	Africa
Africa|hCoV-19/DRC/2644/2020|EPI ISL 437342|B.1.84|Democratic Republic of the Congo|2020-04-15	Africa|hCoV-19/South Africa/KRISP-K002543/2020|EPI ISL 535413|C.1|South Africa|2020-07-30	0.0004775341	Africa
Africa|hCoV-19/DRC/2670/2020|EPI ISL 437343|B.1.9|Democratic Republic of the Congo|2020-04-15	Africa|hCoV-19/South Africa/KRISP-K002543/2020|EPI ISL 535413|C.1|South Africa|2020-07-30	0.0007060529	Africa
Africa|hCoV-19/DRC/2727/2020|EPI ISL 437344|B.1|Democratic Republic of the Congo|2020-04-16	Africa|hCoV-19/South Africa/KRISP-K002543/2020|EPI ISL 535413|C.1|South Africa|2020-07-30	0.0004106228	Africa
Africa|hCoV-19/DRC/2728/2020|EPI ISL 437345|B.1.84|Democratic Republic of the Congo|2020-04-16	Africa|hCoV-19/South Africa/KRISP-K002543/2020|EPI ISL 535413|C.1|South Africa|2020-07-30	0.0004820644	Africa
Africa|hCoV-19/DRC/2813/2020|EPI ISL 437346|C.14|Democratic Republic of the Congo|2020-04-16	Africa|hCoV-19/South Africa/KRISP-K002543/2020|EPI ISL 535413|C.1|South Africa|2020-07-30	0.0002353763	Africa
Africa|hCoV-19/DRC/2819/2020|EPI ISL 437347|B.1|Democratic Republic of the Congo|2020-04-16	Africa|hCoV-19/South Africa/KRISP-K002543/2020|EPI ISL 535413|C.1|South Africa|2020-07-30	0.0005151838	Africa
Africa|hCoV-19/DRC/2827/2020|EPI ISL 437348|B.1|Democratic Republic of the Congo|2020-04-16	Africa|hCoV-19/South Africa/KRISP-K002543/2020|EPI ISL 535413|C.1|South Africa|2020-07-30	0.0004033234	Africa
Africa|hCoV-19/DRC/2855/2020|EPI ISL 437350|B.1|Democratic Republic of the Congo|2020-04-16	Africa|hCoV-19/South Africa/KRISP-K002543/2020|EPI ISL 535413|C.1|South Africa|2020-07-30	0.0004369808	Africa
Africa|hCoV-19/DRC/2864/2020|EPI ISL 437351|B.1|Democratic Republic of the Congo|2020-04-16	Africa|hCoV-19/South Africa/KRISP-K002543/2020|EPI ISL 535413|C.1|South Africa|2020-07-30	0.0004379035	Africa
Africa|hCoV-19/DRC/2904/2020|EPI ISL 437352|B.1|Democratic Republic of the Congo|2020-04-17	Africa|hCoV-19/South Africa/KRISP-K002543/2020|EPI ISL 535413|C.1|South Africa|2020-07-30	0.0004369807	Africa
Africa|hCoV-19/DRC/2938/2020|EPI ISL 437353|B.1.275|Democratic Republic of the Congo|2020-04-17	Africa|hCoV-19/South Africa/KRISP-K002543/2020|EPI ISL 535413|C.1|South Africa|2020-07-30	0.0006258456	Africa
Africa|hCoV-19/DRC/2939/2020|EPI ISL 437354|B.1|Democratic Republic of the Congo|2020-04-17	Africa|hCoV-19/South Africa/KRISP-K002543/2020|EPI ISL 535413|C.1|South Africa|2020-07-30	0.0005389616	Africa
Africa|hCoV-19/DRC/2942/2020|EPI ISL 437355|B.1|Democratic Republic of the Congo|2020-04-17	Africa|hCoV-19/South Africa/KRISP-K002543/2020|EPI ISL 535413|C.1|South Africa|2020-07-30	0.0005530657	Africa
Africa|hCoV-19/DRC/299/2020|EPI ISL 420840|B.4|Democratic Republic of the Congo|2020-03-20	Africa|hCoV-19/South Africa/KRISP-K002543/2020|EPI ISL 535413|C.1|South Africa|2020-07-30	0.0008552540	Africa
