## Supplementary material for "Epidemiology and genetic diversity of SARS-CoV-2 lineages circulating in Africa": Pairwise distance: ContinentsPairwiseDistance.csv (part 364 of 1021)

Species 1	Species 2	Dist	Continent
Africa|hCoV-19/South Africa/KRISP-K001367/2020|EPI ISL 515852|B.1.1.273|South Africa|2020-07-16	Africa|hCoV-19/South Africa/KRISP-K002552/2020|EPI ISL 535421|B.1.1.206|South Africa|2020-07-30	0.0003024327	Africa
Africa|hCoV-19/South Africa/KRISP-K001368/2020|EPI ISL 515853|B.1.1.273|South Africa|2020-07-15	Africa|hCoV-19/South Africa/KRISP-K002552/2020|EPI ISL 535421|B.1.1.206|South Africa|2020-07-30	0.0004032775	Africa
Africa|hCoV-19/South Africa/KRISP-K001370/2020|EPI ISL 515855|H.1|South Africa|2020-07-15	Africa|hCoV-19/South Africa/KRISP-K002552/2020|EPI ISL 535421|B.1.1.206|South Africa|2020-07-30	0.0003036027	Africa
Africa|hCoV-19/South Africa/KRISP-K001372/2020|EPI ISL 515857|B.1.1.52|South Africa|2020-07-15	Africa|hCoV-19/South Africa/KRISP-K002552/2020|EPI ISL 535421|B.1.1.206|South Africa|2020-07-30	0.0003367366	Africa
Africa|hCoV-19/South Africa/KRISP-K001373/2020|EPI ISL 515858|B.1.1.273|South Africa|2020-07-17	Africa|hCoV-19/South Africa/KRISP-K002552/2020|EPI ISL 535421|B.1.1.206|South Africa|2020-07-30	0.0004032951	Africa
Africa|hCoV-19/South Africa/KRISP-K001374/2020|EPI ISL 515859|B.1.1.273|South Africa|2020-07-16	Africa|hCoV-19/South Africa/KRISP-K002552/2020|EPI ISL 535421|B.1.1.206|South Africa|2020-07-30	0.0004033141	Africa
Africa|hCoV-19/South Africa/KRISP-K001375/2020|EPI ISL 515860|B.1.1.273|South Africa|2020-07-16	Africa|hCoV-19/South Africa/KRISP-K002552/2020|EPI ISL 535421|B.1.1.206|South Africa|2020-07-30	0.0004368928	Africa
Africa|hCoV-19/South Africa/KRISP-K001377/2020|EPI ISL 515862|B.1.1.206|South Africa|2020-07-16	Africa|hCoV-19/South Africa/KRISP-K002552/2020|EPI ISL 535421|B.1.1.206|South Africa|2020-07-30	0.0001343951	Africa
Africa|hCoV-19/South Africa/KRISP-K001378/2020|EPI ISL 515863|B.1.1.117|South Africa|2020-07-17	Africa|hCoV-19/South Africa/KRISP-K002552/2020|EPI ISL 535421|B.1.1.206|South Africa|2020-07-30	0.0002688236	Africa
Africa|hCoV-19/South Africa/KRISP-K001379/2020|EPI ISL 515864|B.1.1.206|South Africa|2020-07-09	Africa|hCoV-19/South Africa/KRISP-K002552/2020|EPI ISL 535421|B.1.1.206|South Africa|2020-07-30	0.0001007943	Africa
Africa|hCoV-19/South Africa/KRISP-K001380/2020|EPI ISL 515865|B.1.1.206|South Africa|2020-07-19	Africa|hCoV-19/South Africa/KRISP-K002552/2020|EPI ISL 535421|B.1.1.206|South Africa|2020-07-30	0.0002016055	Africa
Africa|hCoV-19/South Africa/KRISP-K001381/2020|EPI ISL 515866|C.1|South Africa|2020-07-19	Africa|hCoV-19/South Africa/KRISP-K002552/2020|EPI ISL 535421|B.1.1.206|South Africa|2020-07-30	0.0006723708	Africa
Africa|hCoV-19/South Africa/KRISP-K001383/2020|EPI ISL 515867|B.1.1.206|South Africa|2020-07-17	Africa|hCoV-19/South Africa/KRISP-K002552/2020|EPI ISL 535421|B.1.1.206|South Africa|2020-07-30	0.0003360870	Africa
Africa|hCoV-19/South Africa/KRISP-K001384/2020|EPI ISL 515868|B.1.1.206|South Africa|2020-07-17	Africa|hCoV-19/South Africa/KRISP-K002552/2020|EPI ISL 535421|B.1.1.206|South Africa|2020-07-30	0.0002688300	Africa
Africa|hCoV-19/South Africa/KRISP-K001385/2020|EPI ISL 515869|B.1.1.206|South Africa|2020-07-09	Africa|hCoV-19/South Africa/KRISP-K002552/2020|EPI ISL 535421|B.1.1.206|South Africa|2020-07-30	0.0000671948	Africa
Africa|hCoV-19/South Africa/KRISP-K001386/2020|EPI ISL 515870|C.1|South Africa|2020-07-17	Africa|hCoV-19/South Africa/KRISP-K002552/2020|EPI ISL 535421|B.1.1.206|South Africa|2020-07-30	0.0005714671	Africa
Africa|hCoV-19/South Africa/KRISP-K001388/2020|EPI ISL 515872|B.1.1.62|South Africa|2020-07-18	Africa|hCoV-19/South Africa/KRISP-K002552/2020|EPI ISL 535421|B.1.1.206|South Africa|2020-07-30	0.0003696958	Africa
Africa|hCoV-19/South Africa/KRISP-K001390/2020|EPI ISL 515874|B.1.140|South Africa|2020-07-20	Africa|hCoV-19/South Africa/KRISP-K002552/2020|EPI ISL 535421|B.1.1.206|South Africa|2020-07-30	0.0005715189	Africa
Africa|hCoV-19/South Africa/KRISP-K001391/2020|EPI ISL 515875|C.9|South Africa|2020-07-18	Africa|hCoV-19/South Africa/KRISP-K002552/2020|EPI ISL 535421|B.1.1.206|South Africa|2020-07-30	0.0005377702	Africa
Africa|hCoV-19/South Africa/KRISP-K001393/2020|EPI ISL 515877|B.1.1.206|South Africa|2020-07-16	Africa|hCoV-19/South Africa/KRISP-K002552/2020|EPI ISL 535421|B.1.1.206|South Africa|2020-07-30	0.0002016096	Africa
Africa|hCoV-19/South Africa/KRISP-K001394/2020|EPI ISL 515878|B.1.1.273|South Africa|2020-07-18	Africa|hCoV-19/South Africa/KRISP-K002552/2020|EPI ISL 535421|B.1.1.206|South Africa|2020-07-30	0.0004032775	Africa
Africa|hCoV-19/South Africa/KRISP-K001395/2020|EPI ISL 515879|B.1.1.273|South Africa|2020-07-19	Africa|hCoV-19/South Africa/KRISP-K002552/2020|EPI ISL 535421|B.1.1.206|South Africa|2020-07-30	0.0004502934	Africa
Africa|hCoV-19/South Africa/KRISP-K001397/2020|EPI ISL 515880|C.9|South Africa|2020-07-18	Africa|hCoV-19/South Africa/KRISP-K002552/2020|EPI ISL 535421|B.1.1.206|South Africa|2020-07-30	0.0005414637	Africa
Africa|hCoV-19/South Africa/KRISP-K001398/2020|EPI ISL 515881|B.1.1.206|South Africa|2020-07-18	Africa|hCoV-19/South Africa/KRISP-K002552/2020|EPI ISL 535421|B.1.1.206|South Africa|2020-07-30	0.0002688417	Africa
Africa|hCoV-19/South Africa/KRISP-K001399/2020|EPI ISL 515882|B.1.1.206|South Africa|2020-07-18	Africa|hCoV-19/South Africa/KRISP-K002552/2020|EPI ISL 535421|B.1.1.206|South Africa|2020-07-30	0.0001680085	Africa
Africa|hCoV-19/South Africa/KRISP-K001400/2020|EPI ISL 515883|B.1.106|South Africa|2020-07-17	Africa|hCoV-19/South Africa/KRISP-K002552/2020|EPI ISL 535421|B.1.1.206|South Africa|2020-07-30	0.0004369221	Africa
Africa|hCoV-19/South Africa/KRISP-K001402/2020|EPI ISL 515885|B.1.1.206|South Africa|2020-07-18	Africa|hCoV-19/South Africa/KRISP-K002552/2020|EPI ISL 535421|B.1.1.206|South Africa|2020-07-30	0.0002352372	Africa
Africa|hCoV-19/South Africa/KRISP-K001403/2020|EPI ISL 515886|B.1.1.206|South Africa|2020-07-18	Africa|hCoV-19/South Africa/KRISP-K002552/2020|EPI ISL 535421|B.1.1.206|South Africa|2020-07-30	0.0002016231	Africa
Africa|hCoV-19/South Africa/KRISP-K001405/2020|EPI ISL 515888|B.1.1.206|South Africa|2020-07-18	Africa|hCoV-19/South Africa/KRISP-K002552/2020|EPI ISL 535421|B.1.1.206|South Africa|2020-07-30	0.0002016143	Africa
Africa|hCoV-19/South Africa/KRISP-K001407/2020|EPI ISL 515890|C.9|South Africa|2020-07-18	Africa|hCoV-19/South Africa/KRISP-K002552/2020|EPI ISL 535421|B.1.1.206|South Africa|2020-07-30	0.0005732418	Africa
Africa|hCoV-19/South Africa/KRISP-K001408/2020|EPI ISL 515891|B.1.1.206|South Africa|2020-07-18	Africa|hCoV-19/South Africa/KRISP-K002552/2020|EPI ISL 535421|B.1.1.206|South Africa|2020-07-30	0.0002016231	Africa
Africa|hCoV-19/South Africa/KRISP-K001409/2020|EPI ISL 515892|B.1.1.273|South Africa|2020-07-17	Africa|hCoV-19/South Africa/KRISP-K002552/2020|EPI ISL 535421|B.1.1.206|South Africa|2020-07-30	0.0004705521	Africa
Africa|hCoV-19/South Africa/KRISP-K001410/2020|EPI ISL 515893|C.1|South Africa|2020-07-17	Africa|hCoV-19/South Africa/KRISP-K002552/2020|EPI ISL 535421|B.1.1.206|South Africa|2020-07-30	0.0005041832	Africa
Africa|hCoV-19/South Africa/KRISP-K002162/2020|EPI ISL 515568|H.1|South Africa|2020-07-08	Africa|hCoV-19/South Africa/KRISP-K002552/2020|EPI ISL 535421|B.1.1.206|South Africa|2020-07-30	0.0003360656	Africa
Africa|hCoV-19/South Africa/KRISP-K002163/2020|EPI ISL 515569|B.1.1.206|South Africa|2020-07-22	Africa|hCoV-19/South Africa/KRISP-K002552/2020|EPI ISL 535421|B.1.1.206|South Africa|2020-07-30	0.0001007987	Africa
Africa|hCoV-19/South Africa/KRISP-K002165/2020|EPI ISL 515571|B.1.1.206|South Africa|2020-07-22	Africa|hCoV-19/South Africa/KRISP-K002552/2020|EPI ISL 535421|B.1.1.206|South Africa|2020-07-30	0.0001355838	Africa
Africa|hCoV-19/South Africa/KRISP-K002168/2020|EPI ISL 515572|B.1.1|South Africa|2020-07-01	Africa|hCoV-19/South Africa/KRISP-K002552/2020|EPI ISL 535421|B.1.1.206|South Africa|2020-07-30	0.0002814765	Africa
Africa|hCoV-19/South Africa/KRISP-K002171/2020|EPI ISL 515573|H.1|South Africa|2020-07-08	Africa|hCoV-19/South Africa/KRISP-K002552/2020|EPI ISL 535421|B.1.1.206|South Africa|2020-07-30	0.0003024529	Africa
Africa|hCoV-19/South Africa/KRISP-K002172/2020|EPI ISL 515574|B.1|South Africa|2020-07-08	Africa|hCoV-19/South Africa/KRISP-K002552/2020|EPI ISL 535421|B.1.1.206|South Africa|2020-07-30	0.0005718228	Africa
Africa|hCoV-19/South Africa/KRISP-K002173/2020|EPI ISL 515575|B.1.1.206|South Africa|2020-07-08	Africa|hCoV-19/South Africa/KRISP-K002552/2020|EPI ISL 535421|B.1.1.206|South Africa|2020-07-30	0.0002016271	Africa
Africa|hCoV-19/South Africa/KRISP-K002174/2020|EPI ISL 515576|B.1.1.206|South Africa|2020-07-09	Africa|hCoV-19/South Africa/KRISP-K002552/2020|EPI ISL 535421|B.1.1.206|South Africa|2020-07-30	0.0001355012	Africa
Africa|hCoV-19/South Africa/KRISP-K002175/2020|EPI ISL 515577|B.1.1.57|South Africa|2020-07-09	Africa|hCoV-19/South Africa/KRISP-K002552/2020|EPI ISL 535421|B.1.1.206|South Africa|2020-07-30	0.0002724975	Africa
Africa|hCoV-19/South Africa/KRISP-K002176/2020|EPI ISL 515578|B.1.1.206|South Africa|2020-06-29	Africa|hCoV-19/South Africa/KRISP-K002552/2020|EPI ISL 535421|B.1.1.206|South Africa|2020-07-30	0.0001398638	Africa
Africa|hCoV-19/South Africa/KRISP-K002177/2020|EPI ISL 515579|B.1.1.57|South Africa|2020-07-09	Africa|hCoV-19/South Africa/KRISP-K002552/2020|EPI ISL 535421|B.1.1.206|South Africa|2020-07-30	0.0002707909	Africa
Africa|hCoV-19/South Africa/KRISP-K002179/2020|EPI ISL 515580|B.1.1.273|South Africa|2020-07-08	Africa|hCoV-19/South Africa/KRISP-K002552/2020|EPI ISL 535421|B.1.1.206|South Africa|2020-07-30	0.0003360657	Africa
Africa|hCoV-19/South Africa/KRISP-K002182/2020|EPI ISL 515581|B.1.1|South Africa|2020-07-08	Africa|hCoV-19/South Africa/KRISP-K002552/2020|EPI ISL 535421|B.1.1.206|South Africa|2020-07-30	0.0002397999	Africa
Africa|hCoV-19/South Africa/KRISP-K002183/2020|EPI ISL 515582|B.1.1.206|South Africa|2020-07-09	Africa|hCoV-19/South Africa/KRISP-K002552/2020|EPI ISL 535421|B.1.1.206|South Africa|2020-07-30	0.0002016271	Africa
Africa|hCoV-19/South Africa/KRISP-K002185/2020|EPI ISL 515584|B.1.1.84|South Africa|2020-06-30	Africa|hCoV-19/South Africa/KRISP-K002552/2020|EPI ISL 535421|B.1.1.206|South Africa|2020-07-30	0.0002688299	Africa
Africa|hCoV-19/South Africa/KRISP-K002186/2020|EPI ISL 515585|B.1.1.84|South Africa|2020-06-30	Africa|hCoV-19/South Africa/KRISP-K002552/2020|EPI ISL 535421|B.1.1.206|South Africa|2020-07-30	0.0003696549	Africa
Africa|hCoV-19/South Africa/KRISP-K002187/2020|EPI ISL 515586|B.1.1.273|South Africa|2020-07-08	Africa|hCoV-19/South Africa/KRISP-K002552/2020|EPI ISL 535421|B.1.1.206|South Africa|2020-07-30	0.0003696636	Africa
Africa|hCoV-19/South Africa/KRISP-K002188/2020|EPI ISL 515587|B.1.5|South Africa|2020-07-08	Africa|hCoV-19/South Africa/KRISP-K002552/2020|EPI ISL 535421|B.1.1.206|South Africa|2020-07-30	0.0003072188	Africa
Africa|hCoV-19/South Africa/KRISP-K002189/2020|EPI ISL 515588|B.1.5|South Africa|2020-07-08	Africa|hCoV-19/South Africa/KRISP-K002552/2020|EPI ISL 535421|B.1.1.206|South Africa|2020-07-30	0.0003389744	Africa
Africa|hCoV-19/South Africa/KRISP-K002190/2020|EPI ISL 515589|B.1.1.62|South Africa|2020-07-14	Africa|hCoV-19/South Africa/KRISP-K002552/2020|EPI ISL 535421|B.1.1.206|South Africa|2020-07-30	0.0003360723	Africa
Africa|hCoV-19/South Africa/KRISP-K002191/2020|EPI ISL 515590|B.1.5|South Africa|2020-07-06	Africa|hCoV-19/South Africa/KRISP-K002552/2020|EPI ISL 535421|B.1.1.206|South Africa|2020-07-30	0.0003404549	Africa
Africa|hCoV-19/South Africa/KRISP-K002194/2020|EPI ISL 515592|B.1.1.40|South Africa|2020-07-16	Africa|hCoV-19/South Africa/KRISP-K002552/2020|EPI ISL 535421|B.1.1.206|South Africa|2020-07-30	0.0004704983	Africa
Africa|hCoV-19/South Africa/KRISP-K002195/2020|EPI ISL 515593|C.1|South Africa|2020-07-10	Africa|hCoV-19/South Africa/KRISP-K002552/2020|EPI ISL 535421|B.1.1.206|South Africa|2020-07-30	0.0004709208	Africa
Africa|hCoV-19/South Africa/KRISP-K002196/2020|EPI ISL 515594|B.1.1.273|South Africa|2020-07-05	Africa|hCoV-19/South Africa/KRISP-K002552/2020|EPI ISL 535421|B.1.1.206|South Africa|2020-07-30	0.0003696636	Africa
Africa|hCoV-19/South Africa/KRISP-K002197/2020|EPI ISL 515595|B.1.1.206|South Africa|2020-07-13	Africa|hCoV-19/South Africa/KRISP-K002552/2020|EPI ISL 535421|B.1.1.206|South Africa|2020-07-30	0.0001401364	Africa
Africa|hCoV-19/South Africa/KRISP-K002198/2020|EPI ISL 515596|B.1.5|South Africa|2020-07-17	Africa|hCoV-19/South Africa/KRISP-K002552/2020|EPI ISL 535421|B.1.1.206|South Africa|2020-07-30	0.0004707481	Africa
Africa|hCoV-19/South Africa/KRISP-K002199/2020|EPI ISL 515597|B.1.140|South Africa|2020-07-14	Africa|hCoV-19/South Africa/KRISP-K002552/2020|EPI ISL 535421|B.1.1.206|South Africa|2020-07-30	0.0004706042	Africa
Africa|hCoV-19/South Africa/KRISP-K002200/2020|EPI ISL 515598|B.1.144|South Africa|2020-07-01	Africa|hCoV-19/South Africa/KRISP-K002552/2020|EPI ISL 535421|B.1.1.206|South Africa|2020-07-30	0.0001758914	Africa
Africa|hCoV-19/South Africa/KRISP-K002201/2020|EPI ISL 515599|B.1.106|South Africa|2020-07-01	Africa|hCoV-19/South Africa/KRISP-K002552/2020|EPI ISL 535421|B.1.1.206|South Africa|2020-07-30	0.0005095034	Africa
Africa|hCoV-19/South Africa/KRISP-K002202/2020|EPI ISL 515600|B.1.140|South Africa|2020-07-16	Africa|hCoV-19/South Africa/KRISP-K002552/2020|EPI ISL 535421|B.1.1.206|South Africa|2020-07-30	0.0004706041	Africa
Africa|hCoV-19/South Africa/KRISP-K002203/2020|EPI ISL 515601|B.1.140|South Africa|2020-07-09	Africa|hCoV-19/South Africa/KRISP-K002552/2020|EPI ISL 535421|B.1.1.206|South Africa|2020-07-30	0.0005378678	Africa
Africa|hCoV-19/South Africa/KRISP-K002204/2020|EPI ISL 515602|B.1.1.273|South Africa|2020-07-18	Africa|hCoV-19/South Africa/KRISP-K002552/2020|EPI ISL 535421|B.1.1.206|South Africa|2020-07-30	0.0003696636	Africa
Africa|hCoV-19/South Africa/KRISP-K002205/2020|EPI ISL 515603|B.1.106|South Africa|2020-07-16	Africa|hCoV-19/South Africa/KRISP-K002552/2020|EPI ISL 535421|B.1.1.206|South Africa|2020-07-30	0.0006431058	Africa
Africa|hCoV-19/South Africa/KRISP-K002206/2020|EPI ISL 515604|B.1.1.273|South Africa|2020-07-17	Africa|hCoV-19/South Africa/KRISP-K002552/2020|EPI ISL 535421|B.1.1.206|South Africa|2020-07-30	0.0004032870	Africa
Africa|hCoV-19/South Africa/KRISP-K002209/2020|EPI ISL 515606|B.1.140|South Africa|2020-07-24	Africa|hCoV-19/South Africa/KRISP-K002552/2020|EPI ISL 535421|B.1.1.206|South Africa|2020-07-30	0.0007398016	Africa
Africa|hCoV-19/South Africa/KRISP-K002210/2020|EPI ISL 515607|B.1.1.117|South Africa|2020-07-24	Africa|hCoV-19/South Africa/KRISP-K002552/2020|EPI ISL 535421|B.1.1.206|South Africa|2020-07-30	0.0003699195	Africa
Africa|hCoV-19/South Africa/KRISP-K002211/2020|EPI ISL 515608|B.1.140|South Africa|2020-07-08	Africa|hCoV-19/South Africa/KRISP-K002552/2020|EPI ISL 535421|B.1.1.206|South Africa|2020-07-30	0.0005489054	Africa
Africa|hCoV-19/South Africa/KRISP-K002213/2020|EPI ISL 515610|C.1|South Africa|2020-07-30	Africa|hCoV-19/South Africa/KRISP-K002552/2020|EPI ISL 535421|B.1.1.206|South Africa|2020-07-30	0.0004370482	Africa
Africa|hCoV-19/South Africa/KRISP-K002214/2020|EPI ISL 515611|B.1.1.117|South Africa|2020-07-30	Africa|hCoV-19/South Africa/KRISP-K002552/2020|EPI ISL 535421|B.1.1.206|South Africa|2020-07-30	0.0002745074	Africa
Africa|hCoV-19/South Africa/KRISP-K002215/2020|EPI ISL 515612|B.1.1.206|South Africa|2020-07-30	Africa|hCoV-19/South Africa/KRISP-K002552/2020|EPI ISL 535421|B.1.1.206|South Africa|2020-07-30	0.0001344068	Africa
Africa|hCoV-19/South Africa/KRISP-K002216/2020|EPI ISL 515613|B.1.1.206|South Africa|2020-07-18	Africa|hCoV-19/South Africa/KRISP-K002552/2020|EPI ISL 535421|B.1.1.206|South Africa|2020-07-30	0.0002370612	Africa
Africa|hCoV-19/South Africa/KRISP-K002217/2020|EPI ISL 515614|B.1.144|South Africa|2020-07-18	Africa|hCoV-19/South Africa/KRISP-K002552/2020|EPI ISL 535421|B.1.1.206|South Africa|2020-07-30	0.0001728994	Africa
Africa|hCoV-19/South Africa/KRISP-K002218/2020|EPI ISL 515615|B.1.1.206|South Africa|2020-07-17	Africa|hCoV-19/South Africa/KRISP-K002552/2020|EPI ISL 535421|B.1.1.206|South Africa|2020-07-30	0.0003040025	Africa
Africa|hCoV-19/South Africa/KRISP-K002219/2020|EPI ISL 515616|H.1|South Africa|2020-07-21	Africa|hCoV-19/South Africa/KRISP-K002552/2020|EPI ISL 535421|B.1.1.206|South Africa|2020-07-30	0.0003362916	Africa
Africa|hCoV-19/South Africa/KRISP-K002220/2020|EPI ISL 515617|B.1.144|South Africa|2020-07-13	Africa|hCoV-19/South Africa/KRISP-K002552/2020|EPI ISL 535421|B.1.1.206|South Africa|2020-07-30	0.0003110123	Africa
Africa|hCoV-19/South Africa/KRISP-K002221/2020|EPI ISL 515618|B.1.1.206|South Africa|2020-07-20	Africa|hCoV-19/South Africa/KRISP-K002552/2020|EPI ISL 535421|B.1.1.206|South Africa|2020-07-30	0.0001751047	Africa
Africa|hCoV-19/South Africa/KRISP-K002222/2020|EPI ISL 515619|B.1.106|South Africa|2020-07-21	Africa|hCoV-19/South Africa/KRISP-K002552/2020|EPI ISL 535421|B.1.1.206|South Africa|2020-07-30	0.0003362543	Africa
Africa|hCoV-19/South Africa/KRISP-K002223/2020|EPI ISL 515620|C.1|South Africa|2020-07-21	Africa|hCoV-19/South Africa/KRISP-K002552/2020|EPI ISL 535421|B.1.1.206|South Africa|2020-07-30	0.0004439771	Africa
Africa|hCoV-19/South Africa/KRISP-K002225/2020|EPI ISL 515621|B.1.1.206|South Africa|2020-07-21	Africa|hCoV-19/South Africa/KRISP-K002552/2020|EPI ISL 535421|B.1.1.206|South Africa|2020-07-30	0.0002111109	Africa
Africa|hCoV-19/South Africa/KRISP-K002226/2020|EPI ISL 515622|B.1.1.254|South Africa|2020-07-21	Africa|hCoV-19/South Africa/KRISP-K002552/2020|EPI ISL 535421|B.1.1.206|South Africa|2020-07-30	0.0003024452	Africa
Africa|hCoV-19/South Africa/KRISP-K002227/2020|EPI ISL 515623|B.1.237|South Africa|2020-07-21	Africa|hCoV-19/South Africa/KRISP-K002552/2020|EPI ISL 535421|B.1.1.206|South Africa|2020-07-30	0.0005042171	Africa
Africa|hCoV-19/South Africa/KRISP-K002228/2020|EPI ISL 515624|B.1.5|South Africa|2020-07-20	Africa|hCoV-19/South Africa/KRISP-K002552/2020|EPI ISL 535421|B.1.1.206|South Africa|2020-07-30	0.0002795169	Africa
Africa|hCoV-19/South Africa/KRISP-K002229/2020|EPI ISL 515625|B.1.1.206|South Africa|2020-07-21	Africa|hCoV-19/South Africa/KRISP-K002552/2020|EPI ISL 535421|B.1.1.206|South Africa|2020-07-30	0.0002041658	Africa
Africa|hCoV-19/South Africa/KRISP-K002230/2020|EPI ISL 515626|C.1|South Africa|2020-07-21	Africa|hCoV-19/South Africa/KRISP-K002552/2020|EPI ISL 535421|B.1.1.206|South Africa|2020-07-30	0.0004805908	Africa
Africa|hCoV-19/South Africa/KRISP-K002231/2020|EPI ISL 515627|B.1.1|South Africa|2020-07-18	Africa|hCoV-19/South Africa/KRISP-K002552/2020|EPI ISL 535421|B.1.1.206|South Africa|2020-07-30	0.0002688352	Africa
Africa|hCoV-19/South Africa/KRISP-K002234/2020|EPI ISL 515628|C.1|South Africa|2020-07-21	Africa|hCoV-19/South Africa/KRISP-K002552/2020|EPI ISL 535421|B.1.1.206|South Africa|2020-07-30	0.0004705299	Africa
Africa|hCoV-19/South Africa/KRISP-K002237/2020|EPI ISL 515629|C.1|South Africa|2020-07-20	Africa|hCoV-19/South Africa/KRISP-K002552/2020|EPI ISL 535421|B.1.1.206|South Africa|2020-07-30	0.0004418815	Africa
Africa|hCoV-19/South Africa/KRISP-K002238/2020|EPI ISL 515630|B.1.1|South Africa|2020-07-20	Africa|hCoV-19/South Africa/KRISP-K002552/2020|EPI ISL 535421|B.1.1.206|South Africa|2020-07-30	0.0001750086	Africa
Africa|hCoV-19/South Africa/KRISP-K002239/2020|EPI ISL 515631|B.1.1.206|South Africa|2020-07-20	Africa|hCoV-19/South Africa/KRISP-K002552/2020|EPI ISL 535421|B.1.1.206|South Africa|2020-07-30	0.0001344014	Africa
Africa|hCoV-19/South Africa/KRISP-K002242/2020|EPI ISL 515633|B.1.5|South Africa|2020-07-21	Africa|hCoV-19/South Africa/KRISP-K002552/2020|EPI ISL 535421|B.1.1.206|South Africa|2020-07-30	0.0005079334	Africa
Africa|hCoV-19/South Africa/KRISP-K002243/2020|EPI ISL 515634|B.1.1.34|South Africa|2020-07-21	Africa|hCoV-19/South Africa/KRISP-K002552/2020|EPI ISL 535421|B.1.1.206|South Africa|2020-07-30	0.0004369015	Africa
Africa|hCoV-19/South Africa/KRISP-K002244/2020|EPI ISL 515635|B.1.106|South Africa|2020-07-20	Africa|hCoV-19/South Africa/KRISP-K002552/2020|EPI ISL 535421|B.1.1.206|South Africa|2020-07-30	0.0004380260	Africa
Africa|hCoV-19/South Africa/KRISP-K002249/2020|EPI ISL 515636|B.1.1|South Africa|2020-07-21	Africa|hCoV-19/South Africa/KRISP-K002552/2020|EPI ISL 535421|B.1.1.206|South Africa|2020-07-30	0.0003754539	Africa
Africa|hCoV-19/South Africa/KRISP-K002251/2020|EPI ISL 515638|B.1.1|South Africa|2020-07-21	Africa|hCoV-19/South Africa/KRISP-K002552/2020|EPI ISL 535421|B.1.1.206|South Africa|2020-07-30	0.0002718347	Africa
Africa|hCoV-19/South Africa/KRISP-K002253/2020|EPI ISL 515639|B.1.1.117|South Africa|2020-07-21	Africa|hCoV-19/South Africa/KRISP-K002552/2020|EPI ISL 535421|B.1.1.206|South Africa|2020-07-30	0.0003360577	Africa
Africa|hCoV-19/South Africa/KRISP-K002255/2020|EPI ISL 515640|B.1.1|South Africa|2020-07-21	Africa|hCoV-19/South Africa/KRISP-K002552/2020|EPI ISL 535421|B.1.1.206|South Africa|2020-07-30	0.0003034388	Africa
Africa|hCoV-19/South Africa/KRISP-K002256/2020|EPI ISL 515641|B.1.1.56|South Africa|2020-07-21	Africa|hCoV-19/South Africa/KRISP-K002552/2020|EPI ISL 535421|B.1.1.206|South Africa|2020-07-30	0.0004369395	Africa
Africa|hCoV-19/South Africa/KRISP-K002257/2020|EPI ISL 515642|B.1.1.206|South Africa|2020-07-19	Africa|hCoV-19/South Africa/KRISP-K002552/2020|EPI ISL 535421|B.1.1.206|South Africa|2020-07-30	0.0003024590	Africa
Africa|hCoV-19/South Africa/KRISP-K002258/2020|EPI ISL 515643|B.1.1.206|South Africa|2020-07-18	Africa|hCoV-19/South Africa/KRISP-K002552/2020|EPI ISL 535421|B.1.1.206|South Africa|2020-07-30	0.0001344009	Africa
Africa|hCoV-19/South Africa/KRISP-K002259/2020|EPI ISL 515644|C.1|South Africa|2020-07-18	Africa|hCoV-19/South Africa/KRISP-K002552/2020|EPI ISL 535421|B.1.1.206|South Africa|2020-07-30	0.0004369118	Africa
Africa|hCoV-19/South Africa/KRISP-K002260/2020|EPI ISL 515645|B.1.5|South Africa|2020-07-16	Africa|hCoV-19/South Africa/KRISP-K002552/2020|EPI ISL 535421|B.1.1.206|South Africa|2020-07-30	0.0004705948	Africa
Africa|hCoV-19/South Africa/KRISP-K002263/2020|EPI ISL 515646|B.1.1.206|South Africa|2020-07-19	Africa|hCoV-19/South Africa/KRISP-K002552/2020|EPI ISL 535421|B.1.1.206|South Africa|2020-07-30	0.0003050729	Africa
Africa|hCoV-19/South Africa/KRISP-K002264/2020|EPI ISL 515647|B.1.1.206|South Africa|2020-07-19	Africa|hCoV-19/South Africa/KRISP-K002552/2020|EPI ISL 535421|B.1.1.206|South Africa|2020-07-30	0.0001007987	Africa
Africa|hCoV-19/South Africa/KRISP-K002265/2020|EPI ISL 515648|B.1.1.62|South Africa|2020-07-20	Africa|hCoV-19/South Africa/KRISP-K002552/2020|EPI ISL 535421|B.1.1.206|South Africa|2020-07-30	0.0003749626	Africa
Africa|hCoV-19/South Africa/KRISP-K002266/2020|EPI ISL 515649|H.1|South Africa|2020-07-20	Africa|hCoV-19/South Africa/KRISP-K002552/2020|EPI ISL 535421|B.1.1.206|South Africa|2020-07-30	0.0003699944	Africa
Africa|hCoV-19/South Africa/KRISP-K002268/2020|EPI ISL 515650|C.1|South Africa|2020-07-20	Africa|hCoV-19/South Africa/KRISP-K002552/2020|EPI ISL 535421|B.1.1.206|South Africa|2020-07-30	0.0004369119	Africa
Africa|hCoV-19/South Africa/KRISP-K002269/2020|EPI ISL 515651|B.1.1.1|South Africa|2020-07-21	Africa|hCoV-19/South Africa/KRISP-K002552/2020|EPI ISL 535421|B.1.1.206|South Africa|2020-07-30	0.0003696797	Africa
Africa|hCoV-19/South Africa/KRISP-K002270/2020|EPI ISL 515652|B.1.1.206|South Africa|2020-07-20	Africa|hCoV-19/South Africa/KRISP-K002552/2020|EPI ISL 535421|B.1.1.206|South Africa|2020-07-30	0.0001684329	Africa
Africa|hCoV-19/South Africa/KRISP-K002271/2020|EPI ISL 515653|B.1.1.206|South Africa|2020-07-19	Africa|hCoV-19/South Africa/KRISP-K002552/2020|EPI ISL 535421|B.1.1.206|South Africa|2020-07-30	0.0001344009	Africa
Africa|hCoV-19/South Africa/KRISP-K002273/2020|EPI ISL 515654|C.1|South Africa|2020-07-21	Africa|hCoV-19/South Africa/KRISP-K002552/2020|EPI ISL 535421|B.1.1.206|South Africa|2020-07-30	0.0005041494	Africa
Africa|hCoV-19/South Africa/KRISP-K002274/2020|EPI ISL 515655|B.1.1.206|South Africa|2020-07-21	Africa|hCoV-19/South Africa/KRISP-K002552/2020|EPI ISL 535421|B.1.1.206|South Africa|2020-07-30	0.0002352215	Africa
Africa|hCoV-19/South Africa/KRISP-K002278/2020|EPI ISL 515658|B.1.1.206|South Africa|2020-07-21	Africa|hCoV-19/South Africa/KRISP-K002552/2020|EPI ISL 535421|B.1.1.206|South Africa|2020-07-30	0.0002016231	Africa
Africa|hCoV-19/South Africa/KRISP-K002279/2020|EPI ISL 515659|B.1.1.206|South Africa|2020-07-21	Africa|hCoV-19/South Africa/KRISP-K002552/2020|EPI ISL 535421|B.1.1.206|South Africa|2020-07-30	0.0002016231	Africa
Africa|hCoV-19/South Africa/KRISP-K002280/2020|EPI ISL 515660|C.1|South Africa|2020-07-21	Africa|hCoV-19/South Africa/KRISP-K002552/2020|EPI ISL 535421|B.1.1.206|South Africa|2020-07-30	0.0004705615	Africa
Africa|hCoV-19/South Africa/KRISP-K002281/2020|EPI ISL 515661|B.1.1.1|South Africa|2020-07-21	Africa|hCoV-19/South Africa/KRISP-K002552/2020|EPI ISL 535421|B.1.1.206|South Africa|2020-07-30	0.0003024398	Africa
Africa|hCoV-19/South Africa/KRISP-K002282/2020|EPI ISL 515662|C.2|South Africa|2020-07-21	Africa|hCoV-19/South Africa/KRISP-K002552/2020|EPI ISL 535421|B.1.1.206|South Africa|2020-07-30	0.0005377702	Africa
Africa|hCoV-19/South Africa/KRISP-K002283/2020|EPI ISL 515663|B.1.1.206|South Africa|2020-07-12	Africa|hCoV-19/South Africa/KRISP-K002552/2020|EPI ISL 535421|B.1.1.206|South Africa|2020-07-30	0.0001703243	Africa
Africa|hCoV-19/South Africa/KRISP-K002284/2020|EPI ISL 515664|B.1.1.206|South Africa|2020-07-21	Africa|hCoV-19/South Africa/KRISP-K002552/2020|EPI ISL 535421|B.1.1.206|South Africa|2020-07-30	0.0002790822	Africa
Africa|hCoV-19/South Africa/KRISP-K002287/2020|EPI ISL 515665|B.1.1.206|South Africa|2020-07-19	Africa|hCoV-19/South Africa/KRISP-K002552/2020|EPI ISL 535421|B.1.1.206|South Africa|2020-07-30	0.0001344040	Africa
Africa|hCoV-19/South Africa/KRISP-K002288/2020|EPI ISL 515666|B.1.1.206|South Africa|2020-07-21	Africa|hCoV-19/South Africa/KRISP-K002552/2020|EPI ISL 535421|B.1.1.206|South Africa|2020-07-30	0.0002016008	Africa
Africa|hCoV-19/South Africa/KRISP-K002289/2020|EPI ISL 515667|B.1.1.34|South Africa|2020-07-20	Africa|hCoV-19/South Africa/KRISP-K002552/2020|EPI ISL 535421|B.1.1.206|South Africa|2020-07-30	0.0003389079	Africa
Africa|hCoV-19/South Africa/KRISP-K002290/2020|EPI ISL 515668|B.1.1.206|South Africa|2020-07-23	Africa|hCoV-19/South Africa/KRISP-K002552/2020|EPI ISL 535421|B.1.1.206|South Africa|2020-07-30	0.0001007987	Africa
Africa|hCoV-19/South Africa/KRISP-K002291/2020|EPI ISL 515669|C.1|South Africa|2020-07-22	Africa|hCoV-19/South Africa/KRISP-K002552/2020|EPI ISL 535421|B.1.1.206|South Africa|2020-07-30	0.0006391324	Africa
Africa|hCoV-19/South Africa/KRISP-K002292/2020|EPI ISL 515670|B.1.1.206|South Africa|2020-07-22	Africa|hCoV-19/South Africa/KRISP-K002552/2020|EPI ISL 535421|B.1.1.206|South Africa|2020-07-30	0.0001363914	Africa
Africa|hCoV-19/South Africa/KRISP-K002293/2020|EPI ISL 515671|C.1|South Africa|2020-07-23	Africa|hCoV-19/South Africa/KRISP-K002552/2020|EPI ISL 535421|B.1.1.206|South Africa|2020-07-30	0.0005713924	Africa
Africa|hCoV-19/South Africa/KRISP-K002295/2020|EPI ISL 515672|B.1.1.206|South Africa|2020-07-23	Africa|hCoV-19/South Africa/KRISP-K002552/2020|EPI ISL 535421|B.1.1.206|South Africa|2020-07-30	0.0001007967	Africa
Africa|hCoV-19/South Africa/KRISP-K002296/2020|EPI ISL 515673|B.1.1.206|South Africa|2020-07-21	Africa|hCoV-19/South Africa/KRISP-K002552/2020|EPI ISL 535421|B.1.1.206|South Africa|2020-07-30	0.0001416665	Africa
Africa|hCoV-19/South Africa/KRISP-K002297/2020|EPI ISL 515674|C.6|South Africa|2020-07-20	Africa|hCoV-19/South Africa/KRISP-K002552/2020|EPI ISL 535421|B.1.1.206|South Africa|2020-07-30	0.0005717202	Africa
Africa|hCoV-19/South Africa/KRISP-K002298/2020|EPI ISL 515675|B.1.1.206|South Africa|2020-07-23	Africa|hCoV-19/South Africa/KRISP-K002552/2020|EPI ISL 535421|B.1.1.206|South Africa|2020-07-30	0.0001009299	Africa
Africa|hCoV-19/South Africa/KRISP-K002299/2020|EPI ISL 515676|H.1|South Africa|2020-07-22	Africa|hCoV-19/South Africa/KRISP-K002552/2020|EPI ISL 535421|B.1.1.206|South Africa|2020-07-30	0.0003360802	Africa
Africa|hCoV-19/South Africa/KRISP-K002300/2020|EPI ISL 515677|C.1|South Africa|2020-07-21	Africa|hCoV-19/South Africa/KRISP-K002552/2020|EPI ISL 535421|B.1.1.206|South Africa|2020-07-30	0.0006444360	Africa
Africa|hCoV-19/South Africa/KRISP-K002301/2020|EPI ISL 515678|B.1.1.206|South Africa|2020-07-22	Africa|hCoV-19/South Africa/KRISP-K002552/2020|EPI ISL 535421|B.1.1.206|South Africa|2020-07-30	0.0002016055	Africa
Africa|hCoV-19/South Africa/KRISP-K002303/2020|EPI ISL 515680|C.1|South Africa|2020-07-23	Africa|hCoV-19/South Africa/KRISP-K002552/2020|EPI ISL 535421|B.1.1.206|South Africa|2020-07-30	0.0005714307	Africa
Africa|hCoV-19/South Africa/KRISP-K002304/2020|EPI ISL 515681|C.1|South Africa|2020-07-23	Africa|hCoV-19/South Africa/KRISP-K002552/2020|EPI ISL 535421|B.1.1.206|South Africa|2020-07-30	0.0005713923	Africa
Africa|hCoV-19/South Africa/KRISP-K002306/2020|EPI ISL 515682|B.1.1.206|South Africa|2020-07-21	Africa|hCoV-19/South Africa/KRISP-K002552/2020|EPI ISL 535421|B.1.1.206|South Africa|2020-07-30	0.0003024469	Africa
Africa|hCoV-19/South Africa/KRISP-K002307/2020|EPI ISL 515683|B.1.1.206|South Africa|2020-07-23	Africa|hCoV-19/South Africa/KRISP-K002552/2020|EPI ISL 535421|B.1.1.206|South Africa|2020-07-30	0.0001680012	Africa
Africa|hCoV-19/South Africa/KRISP-K002308/2020|EPI ISL 515684|B.1.1.206|South Africa|2020-07-22	Africa|hCoV-19/South Africa/KRISP-K002552/2020|EPI ISL 535421|B.1.1.206|South Africa|2020-07-30	0.0001680085	Africa
Africa|hCoV-19/South Africa/KRISP-K002309/2020|EPI ISL 515685|B.1.1|South Africa|2020-07-23	Africa|hCoV-19/South Africa/KRISP-K002552/2020|EPI ISL 535421|B.1.1.206|South Africa|2020-07-30	0.0003042964	Africa
Africa|hCoV-19/South Africa/KRISP-K002310/2020|EPI ISL 515686|B.1.1.206|South Africa|2020-07-23	Africa|hCoV-19/South Africa/KRISP-K002552/2020|EPI ISL 535421|B.1.1.206|South Africa|2020-07-30	0.0002357760	Africa
Africa|hCoV-19/South Africa/KRISP-K002311/2020|EPI ISL 515687|C.9|South Africa|2020-07-22	Africa|hCoV-19/South Africa/KRISP-K002552/2020|EPI ISL 535421|B.1.1.206|South Africa|2020-07-30	0.0005378170	Africa
Africa|hCoV-19/South Africa/KRISP-K002312/2020|EPI ISL 515688|B.1.1.206|South Africa|2020-07-22	Africa|hCoV-19/South Africa/KRISP-K002552/2020|EPI ISL 535421|B.1.1.206|South Africa|2020-07-30	0.0002352270	Africa
Africa|hCoV-19/South Africa/KRISP-K002313/2020|EPI ISL 515689|B.1.140|South Africa|2020-07-22	Africa|hCoV-19/South Africa/KRISP-K002552/2020|EPI ISL 535421|B.1.1.206|South Africa|2020-07-30	0.0006387694	Africa
Africa|hCoV-19/South Africa/KRISP-K002314/2020|EPI ISL 515690|B.1.5|South Africa|2020-07-22	Africa|hCoV-19/South Africa/KRISP-K002552/2020|EPI ISL 535421|B.1.1.206|South Africa|2020-07-30	0.0004734909	Africa
Africa|hCoV-19/South Africa/KRISP-K002315/2020|EPI ISL 515691|B.1.5|South Africa|2020-07-22	Africa|hCoV-19/South Africa/KRISP-K002552/2020|EPI ISL 535421|B.1.1.206|South Africa|2020-07-30	0.0005378678	Africa
Africa|hCoV-19/South Africa/KRISP-K002316/2020|EPI ISL 515692|B.1.1.206|South Africa|2020-07-22	Africa|hCoV-19/South Africa/KRISP-K002552/2020|EPI ISL 535421|B.1.1.206|South Africa|2020-07-30	0.0001345954	Africa
Africa|hCoV-19/South Africa/KRISP-K002318/2020|EPI ISL 515694|B.1.1.206|South Africa|2020-07-22	Africa|hCoV-19/South Africa/KRISP-K002552/2020|EPI ISL 535421|B.1.1.206|South Africa|2020-07-30	0.0002016183	Africa
Africa|hCoV-19/South Africa/KRISP-K002319/2020|EPI ISL 515695|H.1|South Africa|2020-07-22	Africa|hCoV-19/South Africa/KRISP-K002552/2020|EPI ISL 535421|B.1.1.206|South Africa|2020-07-30	0.0002398410	Africa
Africa|hCoV-19/South Africa/KRISP-K002320/2020|EPI ISL 515696|B.1.5|South Africa|2020-07-22	Africa|hCoV-19/South Africa/KRISP-K002552/2020|EPI ISL 535421|B.1.1.206|South Africa|2020-07-30	0.0004705946	Africa
Africa|hCoV-19/South Africa/KRISP-K002321/2020|EPI ISL 515697|B.1.1.273|South Africa|2020-07-22	Africa|hCoV-19/South Africa/KRISP-K002552/2020|EPI ISL 535421|B.1.1.206|South Africa|2020-07-30	0.0004705410	Africa
Africa|hCoV-19/South Africa/KRISP-K002322/2020|EPI ISL 515698|B.1.5|South Africa|2020-07-22	Africa|hCoV-19/South Africa/KRISP-K002552/2020|EPI ISL 535421|B.1.1.206|South Africa|2020-07-30	0.0003024601	Africa
Africa|hCoV-19/South Africa/KRISP-K002323/2020|EPI ISL 515699|B.1.1.206|South Africa|2020-07-23	Africa|hCoV-19/South Africa/KRISP-K002552/2020|EPI ISL 535421|B.1.1.206|South Africa|2020-07-30	0.0001680052	Africa
Africa|hCoV-19/South Africa/KRISP-K002325/2020|EPI ISL 515701|B.1.1.206|South Africa|2020-07-22	Africa|hCoV-19/South Africa/KRISP-K002552/2020|EPI ISL 535421|B.1.1.206|South Africa|2020-07-30	0.0003025057	Africa
Africa|hCoV-19/South Africa/KRISP-K002326/2020|EPI ISL 515702|B.1.1.206|South Africa|2020-07-22	Africa|hCoV-19/South Africa/KRISP-K002552/2020|EPI ISL 535421|B.1.1.206|South Africa|2020-07-30	0.0003361309	Africa
Africa|hCoV-19/South Africa/KRISP-K002327/2020|EPI ISL 515703|B.1.1.206|South Africa|2020-07-14	Africa|hCoV-19/South Africa/KRISP-K002552/2020|EPI ISL 535421|B.1.1.206|South Africa|2020-07-30	0.0001344041	Africa
Africa|hCoV-19/South Africa/KRISP-K002329/2020|EPI ISL 515705|B.1.1.10|South Africa|2020-07-22	Africa|hCoV-19/South Africa/KRISP-K002552/2020|EPI ISL 535421|B.1.1.206|South Africa|2020-07-30	0.0002688353	Africa
Africa|hCoV-19/South Africa/KRISP-K002331/2020|EPI ISL 515706|H.1|South Africa|2020-07-22	Africa|hCoV-19/South Africa/KRISP-K002552/2020|EPI ISL 535421|B.1.1.206|South Africa|2020-07-30	0.0003024530	Africa
Africa|hCoV-19/South Africa/KRISP-K002332/2020|EPI ISL 515707|B.1.1.206|South Africa|2020-07-23	Africa|hCoV-19/South Africa/KRISP-K002552/2020|EPI ISL 535421|B.1.1.206|South Africa|2020-07-30	0.0002352261	Africa
Africa|hCoV-19/South Africa/KRISP-K002333/2020|EPI ISL 515708|B.1.1.206|South Africa|2020-07-22	Africa|hCoV-19/South Africa/KRISP-K002552/2020|EPI ISL 535421|B.1.1.206|South Africa|2020-07-30	0.0002688822	Africa
Africa|hCoV-19/South Africa/KRISP-K002335/2020|EPI ISL 515709|B.1.1|South Africa|2020-07-23	Africa|hCoV-19/South Africa/KRISP-K002552/2020|EPI ISL 535421|B.1.1.206|South Africa|2020-07-30	0.0002352261	Africa
Africa|hCoV-19/South Africa/KRISP-K002336/2020|EPI ISL 515710|C.1|South Africa|2020-07-23	Africa|hCoV-19/South Africa/KRISP-K002552/2020|EPI ISL 535421|B.1.1.206|South Africa|2020-07-30	0.0005378063	Africa
Africa|hCoV-19/South Africa/KRISP-K002337/2020|EPI ISL 515711|B.1.1.99|South Africa|2020-07-22	Africa|hCoV-19/South Africa/KRISP-K002552/2020|EPI ISL 535421|B.1.1.206|South Africa|2020-07-30	0.0002688299	Africa
Africa|hCoV-19/South Africa/KRISP-K002341/2020|EPI ISL 515714|B.1|South Africa|2020-07-22	Africa|hCoV-19/South Africa/KRISP-K002552/2020|EPI ISL 535421|B.1.1.206|South Africa|2020-07-30	0.0003696884	Africa
Africa|hCoV-19/South Africa/KRISP-K002343/2020|EPI ISL 515716|B.1.1.206|South Africa|2020-07-23	Africa|hCoV-19/South Africa/KRISP-K002552/2020|EPI ISL 535421|B.1.1.206|South Africa|2020-07-30	0.0002352215	Africa
Africa|hCoV-19/South Africa/KRISP-K002345/2020|EPI ISL 515717|B.1.1.206|South Africa|2020-07-21	Africa|hCoV-19/South Africa/KRISP-K002552/2020|EPI ISL 535421|B.1.1.206|South Africa|2020-07-30	0.0004125187	Africa
Africa|hCoV-19/South Africa/KRISP-K002346/2020|EPI ISL 515718|B.1.1.273|South Africa|2020-07-23	Africa|hCoV-19/South Africa/KRISP-K002552/2020|EPI ISL 535421|B.1.1.206|South Africa|2020-07-30	0.0004387759	Africa
Africa|hCoV-19/South Africa/KRISP-K002347/2020|EPI ISL 515719|B.1.1.206|South Africa|2020-07-23	Africa|hCoV-19/South Africa/KRISP-K002552/2020|EPI ISL 535421|B.1.1.206|South Africa|2020-07-30	0.0002352270	Africa
Africa|hCoV-19/South Africa/KRISP-K002348/2020|EPI ISL 515720|B.1.1|South Africa|2020-07-22	Africa|hCoV-19/South Africa/KRISP-K002552/2020|EPI ISL 535421|B.1.1.206|South Africa|2020-07-30	0.0004032951	Africa
Africa|hCoV-19/South Africa/KRISP-K002349/2020|EPI ISL 515721|B.1.1.206|South Africa|2020-07-10	Africa|hCoV-19/South Africa/KRISP-K002552/2020|EPI ISL 535421|B.1.1.206|South Africa|2020-07-30	0.0002352373	Africa
Africa|hCoV-19/South Africa/KRISP-K002350/2020|EPI ISL 515722|B.1.1.34|South Africa|2020-07-21	Africa|hCoV-19/South Africa/KRISP-K002552/2020|EPI ISL 535421|B.1.1.206|South Africa|2020-07-30	0.0005042052	Africa
Africa|hCoV-19/South Africa/KRISP-K002352/2020|EPI ISL 515724|C.9|South Africa|2020-07-21	Africa|hCoV-19/South Africa/KRISP-K002552/2020|EPI ISL 535421|B.1.1.206|South Africa|2020-07-30	0.0005714307	Africa
Africa|hCoV-19/South Africa/KRISP-K002353/2020|EPI ISL 515725|C.1|South Africa|2020-07-22	Africa|hCoV-19/South Africa/KRISP-K002552/2020|EPI ISL 535421|B.1.1.206|South Africa|2020-07-30	0.0005381446	Africa
Africa|hCoV-19/South Africa/KRISP-K002354/2020|EPI ISL 515726|B.1.1.206|South Africa|2020-07-21	Africa|hCoV-19/South Africa/KRISP-K002552/2020|EPI ISL 535421|B.1.1.206|South Africa|2020-07-30	0.0001376679	Africa
Africa|hCoV-19/South Africa/KRISP-K002357/2020|EPI ISL 515728|B.1.1.273|South Africa|2020-07-21	Africa|hCoV-19/South Africa/KRISP-K002552/2020|EPI ISL 535421|B.1.1.206|South Africa|2020-07-30	0.0004705204	Africa
Africa|hCoV-19/South Africa/KRISP-K002358/2020|EPI ISL 515729|B.1.1.206|South Africa|2020-07-21	Africa|hCoV-19/South Africa/KRISP-K002552/2020|EPI ISL 535421|B.1.1.206|South Africa|2020-07-30	0.0002352057	Africa
Africa|hCoV-19/South Africa/KRISP-K002359/2020|EPI ISL 515730|B.1.1.206|South Africa|2020-07-22	Africa|hCoV-19/South Africa/KRISP-K002552/2020|EPI ISL 535421|B.1.1.206|South Africa|2020-07-30	0.0002016231	Africa
Africa|hCoV-19/South Africa/KRISP-K002363/2020|EPI ISL 515731|B.1.1|South Africa|2020-07-21	Africa|hCoV-19/South Africa/KRISP-K002552/2020|EPI ISL 535421|B.1.1.206|South Africa|2020-07-30	0.0002688236	Africa
Africa|hCoV-19/South Africa/KRISP-K002364/2020|EPI ISL 515732|B.1.1.206|South Africa|2020-07-14	Africa|hCoV-19/South Africa/KRISP-K002552/2020|EPI ISL 535421|B.1.1.206|South Africa|2020-07-30	0.0001680012	Africa
Africa|hCoV-19/South Africa/KRISP-K002365/2020|EPI ISL 515733|B.1.1.273|South Africa|2020-07-22	Africa|hCoV-19/South Africa/KRISP-K002552/2020|EPI ISL 535421|B.1.1.206|South Africa|2020-07-30	0.0004705410	Africa
Africa|hCoV-19/South Africa/KRISP-K002366/2020|EPI ISL 515734|B.1.1.206|South Africa|2020-07-21	Africa|hCoV-19/South Africa/KRISP-K002552/2020|EPI ISL 535421|B.1.1.206|South Africa|2020-07-30	0.0001007987	Africa
Africa|hCoV-19/South Africa/KRISP-K002367/2020|EPI ISL 515735|C.1|South Africa|2020-07-22	Africa|hCoV-19/South Africa/KRISP-K002552/2020|EPI ISL 535421|B.1.1.206|South Africa|2020-07-30	0.0005448799	Africa
Africa|hCoV-19/South Africa/KRISP-K002368/2020|EPI ISL 515736|B.1.1.206|South Africa|2020-07-22	Africa|hCoV-19/South Africa/KRISP-K002552/2020|EPI ISL 535421|B.1.1.206|South Africa|2020-07-30	0.0001680085	Africa
Africa|hCoV-19/South Africa/KRISP-K002369/2020|EPI ISL 515737|C.1|South Africa|2020-07-22	Africa|hCoV-19/South Africa/KRISP-K002552/2020|EPI ISL 535421|B.1.1.206|South Africa|2020-07-30	0.0004705709	Africa
Africa|hCoV-19/South Africa/KRISP-K002370/2020|EPI ISL 515738|B.1.1.62|South Africa|2020-07-22	Africa|hCoV-19/South Africa/KRISP-K002552/2020|EPI ISL 535421|B.1.1.206|South Africa|2020-07-30	0.0004398531	Africa
Africa|hCoV-19/South Africa/KRISP-K002371/2020|EPI ISL 515739|C.1|South Africa|2020-07-22	Africa|hCoV-19/South Africa/KRISP-K002552/2020|EPI ISL 535421|B.1.1.206|South Africa|2020-07-30	0.0005041833	Africa
Africa|hCoV-19/South Africa/KRISP-K002372/2020|EPI ISL 515740|H.1|South Africa|2020-07-20	Africa|hCoV-19/South Africa/KRISP-K002552/2020|EPI ISL 535421|B.1.1.206|South Africa|2020-07-30	0.0003696884	Africa
Africa|hCoV-19/South Africa/KRISP-K002375/2020|EPI ISL 515741|B.1.1|South Africa|2020-07-21	Africa|hCoV-19/South Africa/KRISP-K002552/2020|EPI ISL 535421|B.1.1.206|South Africa|2020-07-30	0.0002027539	Africa
Africa|hCoV-19/South Africa/KRISP-K002376/2020|EPI ISL 515742|B.1.1|South Africa|2020-07-22	Africa|hCoV-19/South Africa/KRISP-K002552/2020|EPI ISL 535421|B.1.1.206|South Africa|2020-07-30	0.0002373827	Africa
Africa|hCoV-19/South Africa/KRISP-K002377/2020|EPI ISL 515743|B.1.1.206|South Africa|2020-07-22	Africa|hCoV-19/South Africa/KRISP-K002552/2020|EPI ISL 535421|B.1.1.206|South Africa|2020-07-30	0.0002688470	Africa
Africa|hCoV-19/South Africa/KRISP-K002378/2020|EPI ISL 515744|B.1|South Africa|2020-07-20	Africa|hCoV-19/South Africa/KRISP-K002552/2020|EPI ISL 535421|B.1.1.206|South Africa|2020-07-30	0.0005378785	Africa
Africa|hCoV-19/South Africa/KRISP-K002379/2020|EPI ISL 515745|C.1|South Africa|2020-07-22	Africa|hCoV-19/South Africa/KRISP-K002552/2020|EPI ISL 535421|B.1.1.206|South Africa|2020-07-30	0.0004050645	Africa
Africa|hCoV-19/South Africa/KRISP-K002380/2020|EPI ISL 515746|B.1.1|South Africa|2020-07-22	Africa|hCoV-19/South Africa/KRISP-K002552/2020|EPI ISL 535421|B.1.1.206|South Africa|2020-07-30	0.0002375059	Africa
Africa|hCoV-19/South Africa/KRISP-K002381/2020|EPI ISL 515747|B.1.1|South Africa|2020-07-17	Africa|hCoV-19/South Africa/KRISP-K002552/2020|EPI ISL 535421|B.1.1.206|South Africa|2020-07-30	0.0003704801	Africa
Africa|hCoV-19/South Africa/KRISP-K002382/2020|EPI ISL 515748|B.1.1.206|South Africa|2020-07-22	Africa|hCoV-19/South Africa/KRISP-K002552/2020|EPI ISL 535421|B.1.1.206|South Africa|2020-07-30	0.0001680085	Africa
Africa|hCoV-19/South Africa/KRISP-K002383/2020|EPI ISL 515749|B.1.1.206|South Africa|2020-07-20	Africa|hCoV-19/South Africa/KRISP-K002552/2020|EPI ISL 535421|B.1.1.206|South Africa|2020-07-30	0.0002352317	Africa
Africa|hCoV-19/South Africa/KRISP-K002384/2020|EPI ISL 515750|B.1.1.273|South Africa|2020-07-22	Africa|hCoV-19/South Africa/KRISP-K002552/2020|EPI ISL 535421|B.1.1.206|South Africa|2020-07-30	0.0003387748	Africa
Africa|hCoV-19/South Africa/KRISP-K002385/2020|EPI ISL 515751|B.1.1.206|South Africa|2020-07-22	Africa|hCoV-19/South Africa/KRISP-K002552/2020|EPI ISL 535421|B.1.1.206|South Africa|2020-07-30	0.0000671948	Africa
Africa|hCoV-19/South Africa/KRISP-K002386/2020|EPI ISL 515752|B.1.1.206|South Africa|2020-07-21	Africa|hCoV-19/South Africa/KRISP-K002552/2020|EPI ISL 535421|B.1.1.206|South Africa|2020-07-30	0.0002688236	Africa
Africa|hCoV-19/South Africa/KRISP-K002387/2020|EPI ISL 515753|B.1.1.64|South Africa|2020-07-22	Africa|hCoV-19/South Africa/KRISP-K002552/2020|EPI ISL 535421|B.1.1.206|South Africa|2020-07-30	0.0003024327	Africa
Africa|hCoV-19/South Africa/KRISP-K002388/2020|EPI ISL 515754|B.1.1.206|South Africa|2020-07-22	Africa|hCoV-19/South Africa/KRISP-K002552/2020|EPI ISL 535421|B.1.1.206|South Africa|2020-07-30	0.0002352159	Africa
Africa|hCoV-19/South Africa/KRISP-K002390/2020|EPI ISL 515755|B.1|South Africa|2020-07-25	Africa|hCoV-19/South Africa/KRISP-K002552/2020|EPI ISL 535421|B.1.1.206|South Africa|2020-07-30	0.0003060905	Africa
Africa|hCoV-19/South Africa/KRISP-K002391/2020|EPI ISL 515756|B.1.1.57|South Africa|2020-07-21	Africa|hCoV-19/South Africa/KRISP-K002552/2020|EPI ISL 535421|B.1.1.206|South Africa|2020-07-30	0.0003727319	Africa
Africa|hCoV-19/South Africa/KRISP-K002392/2020|EPI ISL 515757|B.1.1|South Africa|2020-07-27	Africa|hCoV-19/South Africa/KRISP-K002552/2020|EPI ISL 535421|B.1.1.206|South Africa|2020-07-30	0.0003696798	Africa
Africa|hCoV-19/South Africa/KRISP-K002393/2020|EPI ISL 515758|B.1.1|South Africa|2020-07-28	Africa|hCoV-19/South Africa/KRISP-K002552/2020|EPI ISL 535421|B.1.1.206|South Africa|2020-07-30	0.0002016096	Africa
Africa|hCoV-19/South Africa/KRISP-K002394/2020|EPI ISL 515759|C.1|South Africa|2020-07-28	Africa|hCoV-19/South Africa/KRISP-K002552/2020|EPI ISL 535421|B.1.1.206|South Africa|2020-07-30	0.0006072236	Africa
Africa|hCoV-19/South Africa/KRISP-K002395/2020|EPI ISL 515760|B.1.1.273|South Africa|2020-07-28	Africa|hCoV-19/South Africa/KRISP-K002552/2020|EPI ISL 535421|B.1.1.206|South Africa|2020-07-30	0.0005714059	Africa
Africa|hCoV-19/South Africa/KRISP-K002396/2020|EPI ISL 515761|H.1|South Africa|2020-07-30	Africa|hCoV-19/South Africa/KRISP-K002552/2020|EPI ISL 535421|B.1.1.206|South Africa|2020-07-30	0.0002455933	Africa
Africa|hCoV-19/South Africa/KRISP-K002398/2020|EPI ISL 515762|B.1.1.117|South Africa|2020-07-27	Africa|hCoV-19/South Africa/KRISP-K002552/2020|EPI ISL 535421|B.1.1.206|South Africa|2020-07-30	0.0003360579	Africa
Africa|hCoV-19/South Africa/KRISP-K002399/2020|EPI ISL 515763|B.1.1.62|South Africa|2020-07-30	Africa|hCoV-19/South Africa/KRISP-K002552/2020|EPI ISL 535421|B.1.1.206|South Africa|2020-07-30	0.0004369308	Africa
Africa|hCoV-19/South Africa/KRISP-K002400/2020|EPI ISL 515764|B.1.1.206|South Africa|2020-07-30	Africa|hCoV-19/South Africa/KRISP-K002552/2020|EPI ISL 535421|B.1.1.206|South Africa|2020-07-30	0.0002688236	Africa
Africa|hCoV-19/South Africa/KRISP-K002403/2020|EPI ISL 515767|B.1.1.117|South Africa|2020-07-24	Africa|hCoV-19/South Africa/KRISP-K002552/2020|EPI ISL 535421|B.1.1.206|South Africa|2020-07-30	0.0003360577	Africa
Africa|hCoV-19/South Africa/KRISP-K002404/2020|EPI ISL 515768|C.1|South Africa|2020-07-27	Africa|hCoV-19/South Africa/KRISP-K002552/2020|EPI ISL 535421|B.1.1.206|South Africa|2020-07-30	0.0006098770	Africa
Africa|hCoV-19/South Africa/KRISP-K002405/2020|EPI ISL 515769|B.1.1.273|South Africa|2020-07-27	Africa|hCoV-19/South Africa/KRISP-K002552/2020|EPI ISL 535421|B.1.1.206|South Africa|2020-07-30	0.0003360656	Africa
Africa|hCoV-19/South Africa/KRISP-K002406/2020|EPI ISL 515770|B.1.1.57|South Africa|2020-07-29	Africa|hCoV-19/South Africa/KRISP-K002552/2020|EPI ISL 535421|B.1.1.206|South Africa|2020-07-30	0.0003388437	Africa
Africa|hCoV-19/South Africa/KRISP-K002407/2020|EPI ISL 515771|B.1.1.273|South Africa|2020-07-30	Africa|hCoV-19/South Africa/KRISP-K002552/2020|EPI ISL 535421|B.1.1.206|South Africa|2020-07-30	0.0004369500	Africa
Africa|hCoV-19/South Africa/KRISP-K002408/2020|EPI ISL 515772|B.1.5|South Africa|2020-07-28	Africa|hCoV-19/South Africa/KRISP-K002552/2020|EPI ISL 535421|B.1.1.206|South Africa|2020-07-30	0.0003413927	Africa
Africa|hCoV-19/South Africa/KRISP-K002411/2020|EPI ISL 515773|C.9|South Africa|2020-07-29	Africa|hCoV-19/South Africa/KRISP-K002552/2020|EPI ISL 535421|B.1.1.206|South Africa|2020-07-30	0.0005377702	Africa
Africa|hCoV-19/South Africa/KRISP-K002412/2020|EPI ISL 515774|B.1.1|South Africa|2020-07-28	Africa|hCoV-19/South Africa/KRISP-K002552/2020|EPI ISL 535421|B.1.1.206|South Africa|2020-07-30	0.0003050120	Africa
Africa|hCoV-19/South Africa/KRISP-K002413/2020|EPI ISL 515775|B.1.1.206|South Africa|2020-07-24	Africa|hCoV-19/South Africa/KRISP-K002552/2020|EPI ISL 535421|B.1.1.206|South Africa|2020-07-30	0.0002688471	Africa
Africa|hCoV-19/South Africa/KRISP-K002414/2020|EPI ISL 515776|B.1.1.206|South Africa|2020-07-24	Africa|hCoV-19/South Africa/KRISP-K002552/2020|EPI ISL 535421|B.1.1.206|South Africa|2020-07-30	0.0001343951	Africa
Africa|hCoV-19/South Africa/KRISP-K002415/2020|EPI ISL 515777|B.1.1.206|South Africa|2020-07-29	Africa|hCoV-19/South Africa/KRISP-K002552/2020|EPI ISL 535421|B.1.1.206|South Africa|2020-07-30	0.0001680085	Africa
Africa|hCoV-19/South Africa/KRISP-K002416/2020|EPI ISL 515778|B.1.1.206|South Africa|2020-07-30	Africa|hCoV-19/South Africa/KRISP-K002552/2020|EPI ISL 535421|B.1.1.206|South Africa|2020-07-30	0.0002352317	Africa
Africa|hCoV-19/South Africa/KRISP-K002417/2020|EPI ISL 515779|B.1.1.206|South Africa|2020-07-30	Africa|hCoV-19/South Africa/KRISP-K002552/2020|EPI ISL 535421|B.1.1.206|South Africa|2020-07-30	0.0001745207	Africa
Africa|hCoV-19/South Africa/KRISP-K002418/2020|EPI ISL 515780|B.1.1.206|South Africa|2020-07-30	Africa|hCoV-19/South Africa/KRISP-K002552/2020|EPI ISL 535421|B.1.1.206|South Africa|2020-07-30	0.0001343951	Africa
Africa|hCoV-19/South Africa/KRISP-K002419/2020|EPI ISL 515781|B.1.1.206|South Africa|2020-07-30	Africa|hCoV-19/South Africa/KRISP-K002552/2020|EPI ISL 535421|B.1.1.206|South Africa|2020-07-30	0.0001343951	Africa
Africa|hCoV-19/South Africa/KRISP-K002420/2020|EPI ISL 515782|B.1.1.206|South Africa|2020-07-30	Africa|hCoV-19/South Africa/KRISP-K002552/2020|EPI ISL 535421|B.1.1.206|South Africa|2020-07-30	0.0001007987	Africa
Africa|hCoV-19/South Africa/KRISP-K002421/2020|EPI ISL 515783|B.1.1.206|South Africa|2020-07-30	Africa|hCoV-19/South Africa/KRISP-K002552/2020|EPI ISL 535421|B.1.1.206|South Africa|2020-07-30	0.0001014143	Africa
Africa|hCoV-19/South Africa/KRISP-K002423/2020|EPI ISL 515784|B.1.1.117|South Africa|2020-07-30	Africa|hCoV-19/South Africa/KRISP-K002552/2020|EPI ISL 535421|B.1.1.206|South Africa|2020-07-30	0.0003364874	Africa
Africa|hCoV-19/South Africa/KRISP-K002424/2020|EPI ISL 515785|B.1.1.57|South Africa|2020-07-30	Africa|hCoV-19/South Africa/KRISP-K002552/2020|EPI ISL 535421|B.1.1.206|South Africa|2020-07-30	0.0003417184	Africa
Africa|hCoV-19/South Africa/KRISP-K002425/2020|EPI ISL 515786|B.1.1.57|South Africa|2020-07-29	Africa|hCoV-19/South Africa/KRISP-K002552/2020|EPI ISL 535421|B.1.1.206|South Africa|2020-07-30	0.0004744522	Africa
Africa|hCoV-19/South Africa/KRISP-K002426/2020|EPI ISL 515787|C.1|South Africa|2020-07-29	Africa|hCoV-19/South Africa/KRISP-K002552/2020|EPI ISL 535421|B.1.1.206|South Africa|2020-07-30	0.0004375441	Africa
Africa|hCoV-19/South Africa/KRISP-K002427/2020|EPI ISL 515788|B.1.1|South Africa|2020-07-30	Africa|hCoV-19/South Africa/KRISP-K002552/2020|EPI ISL 535421|B.1.1.206|South Africa|2020-07-30	0.0004072083	Africa
Africa|hCoV-19/South Africa/KRISP-K002428/2020|EPI ISL 515789|B.1.1.273|South Africa|2020-07-30	Africa|hCoV-19/South Africa/KRISP-K002552/2020|EPI ISL 535421|B.1.1.206|South Africa|2020-07-30	0.0004705409	Africa
Africa|hCoV-19/South Africa/KRISP-K002429/2020|EPI ISL 515790|B.1.1.206|South Africa|2020-07-30	Africa|hCoV-19/South Africa/KRISP-K002552/2020|EPI ISL 535421|B.1.1.206|South Africa|2020-07-30	0.0001680052	Africa
Africa|hCoV-19/South Africa/KRISP-K002430/2020|EPI ISL 515791|B.1.1.206|South Africa|2020-07-30	Africa|hCoV-19/South Africa/KRISP-K002552/2020|EPI ISL 535421|B.1.1.206|South Africa|2020-07-30	0.0002016191	Africa
Africa|hCoV-19/South Africa/KRISP-K002431/2020|EPI ISL 515792|C.1|South Africa|2020-07-29	Africa|hCoV-19/South Africa/KRISP-K002552/2020|EPI ISL 535421|B.1.1.206|South Africa|2020-07-30	0.0006412329	Africa
Africa|hCoV-19/South Africa/KRISP-K002433/2020|EPI ISL 515793|B.1.1.206|South Africa|2020-07-30	Africa|hCoV-19/South Africa/KRISP-K002552/2020|EPI ISL 535421|B.1.1.206|South Africa|2020-07-30	0.0001019379	Africa
Africa|hCoV-19/South Africa/KRISP-K002437/2020|EPI ISL 515794|B.1.1.62|South Africa|2020-07-30	Africa|hCoV-19/South Africa/KRISP-K002552/2020|EPI ISL 535421|B.1.1.206|South Africa|2020-07-30	0.0003360802	Africa
Africa|hCoV-19/South Africa/KRISP-K002439/2020|EPI ISL 515795|B.1.1.206|South Africa|2020-07-30	Africa|hCoV-19/South Africa/KRISP-K002552/2020|EPI ISL 535421|B.1.1.206|South Africa|2020-07-30	0.0001711145	Africa
Africa|hCoV-19/South Africa/KRISP-K002440/2020|EPI ISL 515796|B.1.1.40|South Africa|2020-07-29	Africa|hCoV-19/South Africa/KRISP-K002552/2020|EPI ISL 535421|B.1.1.206|South Africa|2020-07-30	0.0003718524	Africa
Africa|hCoV-19/South Africa/KRISP-K002441/2020|EPI ISL 515797|C.1|South Africa|2020-07-30	Africa|hCoV-19/South Africa/KRISP-K002552/2020|EPI ISL 535421|B.1.1.206|South Africa|2020-07-30	0.0004705708	Africa
Africa|hCoV-19/South Africa/KRISP-K002442/2020|EPI ISL 515798|B.1.1.99|South Africa|2020-07-30	Africa|hCoV-19/South Africa/KRISP-K002552/2020|EPI ISL 535421|B.1.1.206|South Africa|2020-07-30	0.0002727613	Africa
Africa|hCoV-19/South Africa/KRISP-K002443/2020|EPI ISL 515799|C.1|South Africa|2020-07-29	Africa|hCoV-19/South Africa/KRISP-K002552/2020|EPI ISL 535421|B.1.1.206|South Africa|2020-07-30	0.0005393137	Africa
Africa|hCoV-19/South Africa/KRISP-K002444/2020|EPI ISL 518034|B.1.1.57|South Africa|2020-07-07	Africa|hCoV-19/South Africa/KRISP-K002552/2020|EPI ISL 535421|B.1.1.206|South Africa|2020-07-30	0.0003024458	Africa
Africa|hCoV-19/South Africa/KRISP-K002445/2020|EPI ISL 518035|H.1|South Africa|2020-07-07	Africa|hCoV-19/South Africa/KRISP-K002552/2020|EPI ISL 535421|B.1.1.206|South Africa|2020-07-30	0.0004033397	Africa
Africa|hCoV-19/South Africa/KRISP-K002448/2020|EPI ISL 518037|B.1.1|South Africa|2020-07-17	Africa|hCoV-19/South Africa/KRISP-K002552/2020|EPI ISL 535421|B.1.1.206|South Africa|2020-07-30	0.0002352159	Africa
Africa|hCoV-19/South Africa/KRISP-K002449/2020|EPI ISL 518038|B.1.1.57|South Africa|2020-07-17	Africa|hCoV-19/South Africa/KRISP-K002552/2020|EPI ISL 535421|B.1.1.206|South Africa|2020-07-30	0.0002710758	Africa
Africa|hCoV-19/South Africa/KRISP-K002451/2020|EPI ISL 518039|B.1.1|South Africa|2020-07-18	Africa|hCoV-19/South Africa/KRISP-K002552/2020|EPI ISL 535421|B.1.1.206|South Africa|2020-07-30	0.0002352159	Africa
Africa|hCoV-19/South Africa/KRISP-K002454/2020|EPI ISL 518040|H.1|South Africa|2020-07-13	Africa|hCoV-19/South Africa/KRISP-K002552/2020|EPI ISL 535421|B.1.1.206|South Africa|2020-07-30	0.0003360736	Africa
Africa|hCoV-19/South Africa/KRISP-K002455/2020|EPI ISL 518041|B.1.1.273|South Africa|2020-07-13	Africa|hCoV-19/South Africa/KRISP-K002552/2020|EPI ISL 535421|B.1.1.206|South Africa|2020-07-30	0.0003696636	Africa
Africa|hCoV-19/South Africa/KRISP-K002456/2020|EPI ISL 518042|B.1.1.273|South Africa|2020-07-09	Africa|hCoV-19/South Africa/KRISP-K002552/2020|EPI ISL 535421|B.1.1.206|South Africa|2020-07-30	0.0004037483	Africa
Africa|hCoV-19/South Africa/KRISP-K002457/2020|EPI ISL 518043|B.1.1.273|South Africa|2020-07-07	Africa|hCoV-19/South Africa/KRISP-K002552/2020|EPI ISL 535421|B.1.1.206|South Africa|2020-07-30	0.0004032870	Africa
Africa|hCoV-19/South Africa/KRISP-K002460/2020|EPI ISL 518044|H.1|South Africa|2020-07-06	Africa|hCoV-19/South Africa/KRISP-K002552/2020|EPI ISL 535421|B.1.1.206|South Africa|2020-07-30	0.0003360736	Africa
Africa|hCoV-19/South Africa/KRISP-K002461/2020|EPI ISL 518045|B.1.106|South Africa|2020-07-06	Africa|hCoV-19/South Africa/KRISP-K002552/2020|EPI ISL 535421|B.1.1.206|South Africa|2020-07-30	0.0004369324	Africa
Africa|hCoV-19/South Africa/KRISP-K002464/2020|EPI ISL 518047|B.1.1.273|South Africa|2020-07-14	Africa|hCoV-19/South Africa/KRISP-K002552/2020|EPI ISL 535421|B.1.1.206|South Africa|2020-07-30	0.0004033126	Africa
Africa|hCoV-19/South Africa/KRISP-K002465/2020|EPI ISL 518048|B.1.1.273|South Africa|2020-06-25	Africa|hCoV-19/South Africa/KRISP-K002552/2020|EPI ISL 535421|B.1.1.206|South Africa|2020-07-30	0.0003696797	Africa
Africa|hCoV-19/South Africa/KRISP-K002466/2020|EPI ISL 518049|B.1.1.62|South Africa|2020-06-23	Africa|hCoV-19/South Africa/KRISP-K002552/2020|EPI ISL 535421|B.1.1.206|South Africa|2020-07-30	0.0003024590	Africa
Africa|hCoV-19/South Africa/KRISP-K002467/2020|EPI ISL 518050|B.1.5|South Africa|2020-07-01	Africa|hCoV-19/South Africa/KRISP-K002552/2020|EPI ISL 535421|B.1.1.206|South Africa|2020-07-30	0.0003696971	Africa
Africa|hCoV-19/South Africa/KRISP-K002472/2020|EPI ISL 518051|B.1.5|South Africa|2020-07-14	Africa|hCoV-19/South Africa/KRISP-K002552/2020|EPI ISL 535421|B.1.1.206|South Africa|2020-07-30	0.0005042171	Africa
Africa|hCoV-19/South Africa/KRISP-K002474/2020|EPI ISL 518052|B.1.1.273|South Africa|2020-06-29	Africa|hCoV-19/South Africa/KRISP-K002552/2020|EPI ISL 535421|B.1.1.206|South Africa|2020-07-30	0.0003696797	Africa
Africa|hCoV-19/South Africa/KRISP-K002479/2020|EPI ISL 535390|C.1|South Africa|2020-08-07	Africa|hCoV-19/South Africa/KRISP-K002552/2020|EPI ISL 535421|B.1.1.206|South Africa|2020-07-30	0.0005041933	Africa
Africa|hCoV-19/South Africa/KRISP-K002483/2020|EPI ISL 535391|H.1|South Africa|2020-08-07	Africa|hCoV-19/South Africa/KRISP-K002552/2020|EPI ISL 535421|B.1.1.206|South Africa|2020-07-30	0.0004111236	Africa
Africa|hCoV-19/South Africa/KRISP-K002484/2020|EPI ISL 535392|B.1|South Africa|2020-08-07	Africa|hCoV-19/South Africa/KRISP-K002552/2020|EPI ISL 535421|B.1.1.206|South Africa|2020-07-30	0.0006051763	Africa
Africa|hCoV-19/South Africa/KRISP-K002486/2020|EPI ISL 535393|H.1|South Africa|2020-08-07	Africa|hCoV-19/South Africa/KRISP-K002552/2020|EPI ISL 535421|B.1.1.206|South Africa|2020-07-30	0.0004705615	Africa
Africa|hCoV-19/South Africa/KRISP-K002490/2020|EPI ISL 535394|B.1.1.10|South Africa|2020-08-07	Africa|hCoV-19/South Africa/KRISP-K002552/2020|EPI ISL 535421|B.1.1.206|South Africa|2020-07-30	0.0003024661	Africa
Africa|hCoV-19/South Africa/KRISP-K002491/2020|EPI ISL 535395|B.1.1|South Africa|2020-08-07	Africa|hCoV-19/South Africa/KRISP-K002552/2020|EPI ISL 535421|B.1.1.206|South Africa|2020-07-30	0.0004705709	Africa
Africa|hCoV-19/South Africa/KRISP-K002495/2020|EPI ISL 535396|B.1.1.273|South Africa|2020-08-06	Africa|hCoV-19/South Africa/KRISP-K002552/2020|EPI ISL 535421|B.1.1.206|South Africa|2020-07-30	0.0005378405	Africa
Africa|hCoV-19/South Africa/KRISP-K002498/2020|EPI ISL 535397|B.1.1.206|South Africa|2020-08-05	Africa|hCoV-19/South Africa/KRISP-K002552/2020|EPI ISL 535421|B.1.1.206|South Africa|2020-07-30	0.0002016183	Africa
Africa|hCoV-19/South Africa/KRISP-K002501/2020|EPI ISL 535398|B.1.1.273|South Africa|2020-08-07	Africa|hCoV-19/South Africa/KRISP-K002552/2020|EPI ISL 535421|B.1.1.206|South Africa|2020-07-30	0.0003360589	Africa
Africa|hCoV-19/South Africa/KRISP-K002502/2020|EPI ISL 535399|B.1.1.206|South Africa|2020-08-05	Africa|hCoV-19/South Africa/KRISP-K002552/2020|EPI ISL 535421|B.1.1.206|South Africa|2020-07-30	0.0002016143	Africa
Africa|hCoV-19/South Africa/KRISP-K002504/2020|EPI ISL 535400|B.1.1.40|South Africa|2020-08-06	Africa|hCoV-19/South Africa/KRISP-K002552/2020|EPI ISL 535421|B.1.1.206|South Africa|2020-07-30	0.0003360510	Africa
Africa|hCoV-19/South Africa/KRISP-K002516/2020|EPI ISL 535402|C.1|South Africa|2020-08-07	Africa|hCoV-19/South Africa/KRISP-K002552/2020|EPI ISL 535421|B.1.1.206|South Africa|2020-07-30	0.0005435401	Africa
Africa|hCoV-19/South Africa/KRISP-K002520/2020|EPI ISL 535403|B.1.1.206|South Africa|2020-08-07	Africa|hCoV-19/South Africa/KRISP-K002552/2020|EPI ISL 535421|B.1.1.206|South Africa|2020-07-30	0.0002352317	Africa
Africa|hCoV-19/South Africa/KRISP-K002526/2020|EPI ISL 535404|B.1.1|South Africa|2020-08-07	Africa|hCoV-19/South Africa/KRISP-K002552/2020|EPI ISL 535421|B.1.1.206|South Africa|2020-07-30	0.0003360724	Africa
Africa|hCoV-19/South Africa/KRISP-K002532/2020|EPI ISL 535405|B.1.1|South Africa|2020-07-30	Africa|hCoV-19/South Africa/KRISP-K002552/2020|EPI ISL 535421|B.1.1.206|South Africa|2020-07-30	0.0002352364	Africa
Africa|hCoV-19/South Africa/KRISP-K002533/2020|EPI ISL 535406|B.1.1|South Africa|2020-07-30	Africa|hCoV-19/South Africa/KRISP-K002552/2020|EPI ISL 535421|B.1.1.206|South Africa|2020-07-30	0.0002352364	Africa
Africa|hCoV-19/South Africa/KRISP-K002534/2020|EPI ISL 535407|B.1.1.206|South Africa|2020-07-30	Africa|hCoV-19/South Africa/KRISP-K002552/2020|EPI ISL 535421|B.1.1.206|South Africa|2020-07-30	0.0002084901	Africa
Africa|hCoV-19/South Africa/KRISP-K002535/2020|EPI ISL 535408|B.1.1|South Africa|2020-07-30	Africa|hCoV-19/South Africa/KRISP-K002552/2020|EPI ISL 535421|B.1.1.206|South Africa|2020-07-30	0.0002688303	Africa
Africa|hCoV-19/South Africa/KRISP-K002536/2020|EPI ISL 535409|C.1|South Africa|2020-07-30	Africa|hCoV-19/South Africa/KRISP-K002552/2020|EPI ISL 535421|B.1.1.206|South Africa|2020-07-30	0.0004785053	Africa
Africa|hCoV-19/South Africa/KRISP-K002537/2020|EPI ISL 535410|B.1.1.206|South Africa|2020-07-30	Africa|hCoV-19/South Africa/KRISP-K002552/2020|EPI ISL 535421|B.1.1.206|South Africa|2020-07-30	0.0002688480	Africa
Africa|hCoV-19/South Africa/KRISP-K002541/2020|EPI ISL 535411|B.1.1.57|South Africa|2020-07-30	Africa|hCoV-19/South Africa/KRISP-K002552/2020|EPI ISL 535421|B.1.1.206|South Africa|2020-07-30	0.0003821784	Africa
Africa|hCoV-19/South Africa/KRISP-K002542/2020|EPI ISL 535412|B.1.1.206|South Africa|2020-07-30	Africa|hCoV-19/South Africa/KRISP-K002552/2020|EPI ISL 535421|B.1.1.206|South Africa|2020-07-30	0.0000671964	Africa
Africa|hCoV-19/South Africa/KRISP-K002543/2020|EPI ISL 535413|C.1|South Africa|2020-07-30	Africa|hCoV-19/South Africa/KRISP-K002552/2020|EPI ISL 535421|B.1.1.206|South Africa|2020-07-30	0.0004369221	Africa
Africa|hCoV-19/South Africa/KRISP-K002544/2020|EPI ISL 535414|B.1.1.206|South Africa|2020-07-30	Africa|hCoV-19/South Africa/KRISP-K002552/2020|EPI ISL 535421|B.1.1.206|South Africa|2020-07-30	0.0001680159	Africa
Africa|hCoV-19/South Africa/KRISP-K002545/2020|EPI ISL 535415|B.1.1.254|South Africa|2020-07-30	Africa|hCoV-19/South Africa/KRISP-K002552/2020|EPI ISL 535421|B.1.1.206|South Africa|2020-07-30	0.0003360510	Africa
Africa|hCoV-19/South Africa/KRISP-K002546/2020|EPI ISL 535416|B.1.1|South Africa|2020-07-30	Africa|hCoV-19/South Africa/KRISP-K002552/2020|EPI ISL 535421|B.1.1.206|South Africa|2020-07-30	0.0003360577	Africa
Africa|hCoV-19/South Africa/KRISP-K002547/2020|EPI ISL 535417|C.1|South Africa|2020-07-30	Africa|hCoV-19/South Africa/KRISP-K002552/2020|EPI ISL 535421|B.1.1.206|South Africa|2020-07-30	0.0004032951	Africa
Africa|hCoV-19/South Africa/KRISP-K002548/2020|EPI ISL 535418|B.1.1|South Africa|2020-07-30	Africa|hCoV-19/South Africa/KRISP-K002552/2020|EPI ISL 535421|B.1.1.206|South Africa|2020-07-30	0.0004387191	Africa
Africa|hCoV-19/South Africa/KRISP-K002550/2020|EPI ISL 535420|B.1.1.206|South Africa|2020-07-29	Africa|hCoV-19/South Africa/KRISP-K002552/2020|EPI ISL 535421|B.1.1.206|South Africa|2020-07-30	0.0001007943	Africa
Africa|hCoV-19/Algeria/G0638 2264/2020|EPI ISL 418241|B.1|Algeria|2020-03-02	Africa|hCoV-19/South Africa/KRISP-K002553/2020|EPI ISL 535422|C.1|South Africa|2020-07-29	0.0006062587	Africa
Africa|hCoV-19/Algeria/G0640 2265/2020|EPI ISL 418242|B.1|Algeria|2020-03-08	Africa|hCoV-19/South Africa/KRISP-K002553/2020|EPI ISL 535422|C.1|South Africa|2020-07-29	0.0005042171	Africa
Africa|hCoV-19/Algeria/G0860 2262/2020|EPI ISL 420037|B.1|Algeria|2020-03-02	Africa|hCoV-19/South Africa/KRISP-K002553/2020|EPI ISL 535422|C.1|South Africa|2020-07-29	0.0005042171	Africa
Africa|hCoV-19/Benin/1022/2020|EPI ISL 476826|B.1|Benin|2020-03-25	Africa|hCoV-19/South Africa/KRISP-K002553/2020|EPI ISL 535422|C.1|South Africa|2020-07-29	0.0004706359	Africa
Africa|hCoV-19/Benin/1092/2020|EPI ISL 476827|B.1|Benin|2020-03-27	Africa|hCoV-19/South Africa/KRISP-K002553/2020|EPI ISL 535422|C.1|South Africa|2020-07-29	0.0005380701	Africa
Africa|hCoV-19/Benin/1408/2020|EPI ISL 476825|B.1.356|Benin|2020-04-04	Africa|hCoV-19/South Africa/KRISP-K002553/2020|EPI ISL 535422|C.1|South Africa|2020-07-29	0.0005042509	Africa
Africa|hCoV-19/Benin/1409/2020|EPI ISL 476828|B.1|Benin|2020-04-06	Africa|hCoV-19/South Africa/KRISP-K002553/2020|EPI ISL 535422|C.1|South Africa|2020-07-29	0.0005417259	Africa
Africa|hCoV-19/Benin/1950/2020|EPI ISL 476830|A|Benin|2020-04-15	Africa|hCoV-19/South Africa/KRISP-K002553/2020|EPI ISL 535422|C.1|South Africa|2020-07-29	0.0007061890	Africa
Africa|hCoV-19/Benin/197/2020|EPI ISL 476822|B.1.178|Benin|2020-03-15	Africa|hCoV-19/South Africa/KRISP-K002553/2020|EPI ISL 535422|C.1|South Africa|2020-07-29	0.0004706880	Africa
Africa|hCoV-19/Benin/2012/2020|EPI ISL 476831|A|Benin|2020-04-15	Africa|hCoV-19/South Africa/KRISP-K002553/2020|EPI ISL 535422|C.1|South Africa|2020-07-29	0.0007397250	Africa
Africa|hCoV-19/Benin/260/2020|EPI ISL 476823|B.1.292|Benin|2020-03-17	Africa|hCoV-19/South Africa/KRISP-K002553/2020|EPI ISL 535422|C.1|South Africa|2020-07-29	0.0005715189	Africa
Africa|hCoV-19/Benin/314/2020|EPI ISL 476834|B.1.5|Benin|2020-03-17	Africa|hCoV-19/South Africa/KRISP-K002553/2020|EPI ISL 535422|C.1|South Africa|2020-07-29	0.0005747279	Africa
Africa|hCoV-19/Benin/461/2020|EPI ISL 476833|A|Benin|2020-03-17	Africa|hCoV-19/South Africa/KRISP-K002553/2020|EPI ISL 535422|C.1|South Africa|2020-07-29	0.0007060563	Africa
Africa|hCoV-19/Benin/501/2020|EPI ISL 476824|B.1.356|Benin|2020-03-17	Africa|hCoV-19/South Africa/KRISP-K002553/2020|EPI ISL 535422|C.1|South Africa|2020-07-29	0.0005042171	Africa
Africa|hCoV-19/Benin/843/2020|EPI ISL 476829|A|Benin|2020-03-19	Africa|hCoV-19/South Africa/KRISP-K002553/2020|EPI ISL 535422|C.1|South Africa|2020-07-29	0.0006388727	Africa
Africa|hCoV-19/Botswana/BOT0455/2020|EPI ISL 560386|B.1|Botswana|2020-03-28	Africa|hCoV-19/South Africa/KRISP-K002553/2020|EPI ISL 535422|C.1|South Africa|2020-07-29	0.0004369705	Africa
Africa|hCoV-19/Botswana/BOT2254/2020|EPI ISL 560390|B.1.1|Botswana|2020-04-08	Africa|hCoV-19/South Africa/KRISP-K002553/2020|EPI ISL 535422|C.1|South Africa|2020-07-29	0.0003078839	Africa
Africa|hCoV-19/Botswana/BOT2283/2020|EPI ISL 560385|B.1|Botswana|2020-04-07	Africa|hCoV-19/South Africa/KRISP-K002553/2020|EPI ISL 535422|C.1|South Africa|2020-07-29	0.0005582301	Africa
Africa|hCoV-19/Botswana/BOT2624/2020|EPI ISL 560387|B.1.1|Botswana|2020-04-05	Africa|hCoV-19/South Africa/KRISP-K002553/2020|EPI ISL 535422|C.1|South Africa|2020-07-29	0.0003139288	Africa
Africa|hCoV-19/Botswana/BOT4161/2020|EPI ISL 560388|B.1.1.220|Botswana|2020-04-16	Africa|hCoV-19/South Africa/KRISP-K002553/2020|EPI ISL 535422|C.1|South Africa|2020-07-29	0.0003801930	Africa
Africa|hCoV-19/DRC/04186/2020|EPI ISL 471411|A|Democratic Republic of the Congo|2020-04-25	Africa|hCoV-19/South Africa/KRISP-K002553/2020|EPI ISL 535422|C.1|South Africa|2020-07-29	0.0007060556	Africa
Africa|hCoV-19/DRC/04188/2020|EPI ISL 471413|A|Democratic Republic of the Congo|2020-04-25	Africa|hCoV-19/South Africa/KRISP-K002553/2020|EPI ISL 535422|C.1|South Africa|2020-07-29	0.0007975209	Africa
Africa|hCoV-19/DRC/10041/2020|EPI ISL 527543|B.1.1.275|Democratic Republic of the Congo|2020-05-22	Africa|hCoV-19/South Africa/KRISP-K002553/2020|EPI ISL 535422|C.1|South Africa|2020-07-29	0.0003751670	Africa
Africa|hCoV-19/DRC/10057/2020|EPI ISL 527538|B.1.1.275|Democratic Republic of the Congo|2020-05-22	Africa|hCoV-19/South Africa/KRISP-K002553/2020|EPI ISL 535422|C.1|South Africa|2020-07-29	0.0004579036	Africa
Africa|hCoV-19/DRC/10061/2020|EPI ISL 527521|B.1.1.275|Democratic Republic of the Congo|2020-05-22	Africa|hCoV-19/South Africa/KRISP-K002553/2020|EPI ISL 535422|C.1|South Africa|2020-07-29	0.0003474238	Africa
Africa|hCoV-19/DRC/10070/2020|EPI ISL 527544|B.1.178|Democratic Republic of the Congo|2020-05-22	Africa|hCoV-19/South Africa/KRISP-K002553/2020|EPI ISL 535422|C.1|South Africa|2020-07-29	0.0006131546	Africa
Africa|hCoV-19/DRC/10120/2020|EPI ISL 513624|B.1.1.275|Democratic Republic of the Congo|2020-05-22	Africa|hCoV-19/South Africa/KRISP-K002553/2020|EPI ISL 535422|C.1|South Africa|2020-07-29	0.0004192900	Africa
Africa|hCoV-19/DRC/10127/2020|EPI ISL 513625|B.1.1.275|Democratic Republic of the Congo|2020-05-22	Africa|hCoV-19/South Africa/KRISP-K002553/2020|EPI ISL 535422|C.1|South Africa|2020-07-29	0.0004138540	Africa
Africa|hCoV-19/DRC/10242/2020|EPI ISL 513626|B.1.84|Democratic Republic of the Congo|2020-05-22	Africa|hCoV-19/South Africa/KRISP-K002553/2020|EPI ISL 535422|C.1|South Africa|2020-07-29	0.0005082090	Africa
Africa|hCoV-19/DRC/10251/2020|EPI ISL 513627|B.1.128|Democratic Republic of the Congo|2020-05-22	Africa|hCoV-19/South Africa/KRISP-K002553/2020|EPI ISL 535422|C.1|South Africa|2020-07-29	0.0006444605	Africa
Africa|hCoV-19/DRC/10324/2020|EPI ISL 527545|B.1.214|Democratic Republic of the Congo|2020-05-22	Africa|hCoV-19/South Africa/KRISP-K002553/2020|EPI ISL 535422|C.1|South Africa|2020-07-29	0.0005797899	Africa
Africa|hCoV-19/DRC/10346/2020|EPI ISL 527546|B.1.214|Democratic Republic of the Congo|2020-05-22	Africa|hCoV-19/South Africa/KRISP-K002553/2020|EPI ISL 535422|C.1|South Africa|2020-07-29	0.0005513262	Africa
Africa|hCoV-19/DRC/10364/2020|EPI ISL 527498|B.1|Democratic Republic of the Congo|2020-05-22	Africa|hCoV-19/South Africa/KRISP-K002553/2020|EPI ISL 535422|C.1|South Africa|2020-07-29	0.0004803383	Africa
Africa|hCoV-19/DRC/10371/2020|EPI ISL 527489|B.1.178|Democratic Republic of the Congo|2020-05-22	Africa|hCoV-19/South Africa/KRISP-K002553/2020|EPI ISL 535422|C.1|South Africa|2020-07-29	0.0006142070	Africa
Africa|hCoV-19/DRC/10373/2020|EPI ISL 527495|B.1.159|Democratic Republic of the Congo|2020-05-22	Africa|hCoV-19/South Africa/KRISP-K002553/2020|EPI ISL 535422|C.1|South Africa|2020-07-29	0.0005808515	Africa
Africa|hCoV-19/DRC/10374/2020|EPI ISL 527539|B.1.84|Democratic Republic of the Congo|2020-05-22	Africa|hCoV-19/South Africa/KRISP-K002553/2020|EPI ISL 535422|C.1|South Africa|2020-07-29	0.0007710171	Africa
Africa|hCoV-19/DRC/10375/2020|EPI ISL 527499|B.1.84|Democratic Republic of the Congo|2020-05-22	Africa|hCoV-19/South Africa/KRISP-K002553/2020|EPI ISL 535422|C.1|South Africa|2020-07-29	0.0006502971	Africa
Africa|hCoV-19/DRC/10399/2020|EPI ISL 527491|B.1.214|Democratic Republic of the Congo|2020-05-22	Africa|hCoV-19/South Africa/KRISP-K002553/2020|EPI ISL 535422|C.1|South Africa|2020-07-29	0.0004777443	Africa
Africa|hCoV-19/DRC/10502/2020|EPI ISL 527547|B.1.5|Democratic Republic of the Congo|2020-05-20	Africa|hCoV-19/South Africa/KRISP-K002553/2020|EPI ISL 535422|C.1|South Africa|2020-07-29	0.0004089107	Africa
Africa|hCoV-19/DRC/10506/2020|EPI ISL 527524|B.1.5|Democratic Republic of the Congo|2020-05-18	Africa|hCoV-19/South Africa/KRISP-K002553/2020|EPI ISL 535422|C.1|South Africa|2020-07-29	0.0004188272	Africa
Africa|hCoV-19/DRC/10507/2020|EPI ISL 527492|B.1.5|Democratic Republic of the Congo|2020-05-18	Africa|hCoV-19/South Africa/KRISP-K002553/2020|EPI ISL 535422|C.1|South Africa|2020-07-29	0.0004438463	Africa
Africa|hCoV-19/DRC/10508/2020|EPI ISL 527494|B.1.5|Democratic Republic of the Congo|2020-05-20	Africa|hCoV-19/South Africa/KRISP-K002553/2020|EPI ISL 535422|C.1|South Africa|2020-07-29	0.0004414659	Africa
Africa|hCoV-19/DRC/10532/2020|EPI ISL 527532|B.1.5|Democratic Republic of the Congo|2020-05-20	Africa|hCoV-19/South Africa/KRISP-K002553/2020|EPI ISL 535422|C.1|South Africa|2020-07-29	0.0004192073	Africa
Africa|hCoV-19/DRC/10533/2020|EPI ISL 527548|B.1.5|Democratic Republic of the Congo|2020-05-20	Africa|hCoV-19/South Africa/KRISP-K002553/2020|EPI ISL 535422|C.1|South Africa|2020-07-29	0.0004431309	Africa
Africa|hCoV-19/DRC/10621/2020|EPI ISL 527526|B.1.214|Democratic Republic of the Congo|2020-05-23	Africa|hCoV-19/South Africa/KRISP-K002553/2020|EPI ISL 535422|C.1|South Africa|2020-07-29	0.0005577962	Africa
Africa|hCoV-19/DRC/10640/2020|EPI ISL 527541|B.1|Democratic Republic of the Congo|2020-05-22	Africa|hCoV-19/South Africa/KRISP-K002553/2020|EPI ISL 535422|C.1|South Africa|2020-07-29	0.0007408663	Africa
Africa|hCoV-19/DRC/10644/2020|EPI ISL 527549|B.1|Democratic Republic of the Congo|2020-05-22	Africa|hCoV-19/South Africa/KRISP-K002553/2020|EPI ISL 535422|C.1|South Africa|2020-07-29	0.0007158926	Africa
Africa|hCoV-19/DRC/10728/2020|EPI ISL 513628|B.1.5|Democratic Republic of the Congo|2020-05-23	Africa|hCoV-19/South Africa/KRISP-K002553/2020|EPI ISL 535422|C.1|South Africa|2020-07-29	0.0004552647	Africa
Africa|hCoV-19/DRC/10731/2020|EPI ISL 513629|B.1.1.1|Democratic Republic of the Congo|2020-05-23	Africa|hCoV-19/South Africa/KRISP-K002553/2020|EPI ISL 535422|C.1|South Africa|2020-07-29	0.0002115993	Africa
Africa|hCoV-19/DRC/10733/2020|EPI ISL 513630|B.1|Democratic Republic of the Congo|2020-05-23	Africa|hCoV-19/South Africa/KRISP-K002553/2020|EPI ISL 535422|C.1|South Africa|2020-07-29	0.0005744031	Africa
Africa|hCoV-19/DRC/108/2020|EPI ISL 417948|B.1.128|Democratic Republic of the Congo|2020-03-19	Africa|hCoV-19/South Africa/KRISP-K002553/2020|EPI ISL 535422|C.1|South Africa|2020-07-29	0.0005385323	Africa
Africa|hCoV-19/DRC/10885/2020|EPI ISL 513631|B.1.84|Democratic Republic of the Congo|2020-05-23	Africa|hCoV-19/South Africa/KRISP-K002553/2020|EPI ISL 535422|C.1|South Africa|2020-07-29	0.0005785411	Africa
Africa|hCoV-19/DRC/10902/2020|EPI ISL 527490|B.1.178|Democratic Republic of the Congo|2020-05-23	Africa|hCoV-19/South Africa/KRISP-K002553/2020|EPI ISL 535422|C.1|South Africa|2020-07-29	0.0005455432	Africa
Africa|hCoV-19/DRC/10913/2020|EPI ISL 527507|B.1.84|Democratic Republic of the Congo|2020-05-24	Africa|hCoV-19/South Africa/KRISP-K002553/2020|EPI ISL 535422|C.1|South Africa|2020-07-29	0.0006543030	Africa
Africa|hCoV-19/DRC/11005/2020|EPI ISL 527550|B.1.159|Democratic Republic of the Congo|2020-05-24	Africa|hCoV-19/South Africa/KRISP-K002553/2020|EPI ISL 535422|C.1|South Africa|2020-07-29	0.0006819683	Africa
Africa|hCoV-19/DRC/11008/2020|EPI ISL 527503|B.1.159|Democratic Republic of the Congo|2020-05-24	Africa|hCoV-19/South Africa/KRISP-K002553/2020|EPI ISL 535422|C.1|South Africa|2020-07-29	0.0005847948	Africa
Africa|hCoV-19/DRC/11022/2020|EPI ISL 527551|B.1.214|Democratic Republic of the Congo|2020-05-24	Africa|hCoV-19/South Africa/KRISP-K002553/2020|EPI ISL 535422|C.1|South Africa|2020-07-29	0.0006480930	Africa
Africa|hCoV-19/DRC/11024/2020|EPI ISL 527552|B.1.149|Democratic Republic of the Congo|2020-05-24	Africa|hCoV-19/South Africa/KRISP-K002553/2020|EPI ISL 535422|C.1|South Africa|2020-07-29	0.0006884251	Africa
Africa|hCoV-19/DRC/11026/2020|EPI ISL 527553|B.1.149|Democratic Republic of the Congo|2020-05-24	Africa|hCoV-19/South Africa/KRISP-K002553/2020|EPI ISL 535422|C.1|South Africa|2020-07-29	0.0005455059	Africa
Africa|hCoV-19/DRC/11031/2020|EPI ISL 527554|B.1.214|Democratic Republic of the Congo|2020-05-24	Africa|hCoV-19/South Africa/KRISP-K002553/2020|EPI ISL 535422|C.1|South Africa|2020-07-29	0.0005800412	Africa
Africa|hCoV-19/DRC/11041/2020|EPI ISL 527555|B.1|Democratic Republic of the Congo|2020-05-24	Africa|hCoV-19/South Africa/KRISP-K002553/2020|EPI ISL 535422|C.1|South Africa|2020-07-29	0.0005457424	Africa
Africa|hCoV-19/DRC/11057/2020|EPI ISL 527528|B.1.5|Democratic Republic of the Congo|2020-05-24	Africa|hCoV-19/South Africa/KRISP-K002553/2020|EPI ISL 535422|C.1|South Africa|2020-07-29	0.0004884823	Africa
Africa|hCoV-19/DRC/11078/2020|EPI ISL 527514|B.1|Democratic Republic of the Congo|2020-05-24	Africa|hCoV-19/South Africa/KRISP-K002553/2020|EPI ISL 535422|C.1|South Africa|2020-07-29	0.0005871573	Africa
Africa|hCoV-19/DRC/11079/2020|EPI ISL 527500|B.1.214|Democratic Republic of the Congo|2020-05-24	Africa|hCoV-19/South Africa/KRISP-K002553/2020|EPI ISL 535422|C.1|South Africa|2020-07-29	0.0005143712	Africa
Africa|hCoV-19/DRC/11093/2020|EPI ISL 527527|B.1.5|Democratic Republic of the Congo|2020-05-24	Africa|hCoV-19/South Africa/KRISP-K002553/2020|EPI ISL 535422|C.1|South Africa|2020-07-29	0.0005248421	Africa
Africa|hCoV-19/DRC/11096/2020|EPI ISL 527522|B.1|Democratic Republic of the Congo|2020-05-24	Africa|hCoV-19/South Africa/KRISP-K002553/2020|EPI ISL 535422|C.1|South Africa|2020-07-29	0.0005214672	Africa
Africa|hCoV-19/DRC/11114/2020|EPI ISL 527534|B.1.214|Democratic Republic of the Congo|2020-05-25	Africa|hCoV-19/South Africa/KRISP-K002553/2020|EPI ISL 535422|C.1|South Africa|2020-07-29	0.0006293744	Africa
Africa|hCoV-19/DRC/11123/2020|EPI ISL 527496|B.1.84|Democratic Republic of the Congo|2020-05-24	Africa|hCoV-19/South Africa/KRISP-K002553/2020|EPI ISL 535422|C.1|South Africa|2020-07-29	0.0005467051	Africa
Africa|hCoV-19/DRC/11134/2020|EPI ISL 527518|B.1.5|Democratic Republic of the Congo|2020-05-24	Africa|hCoV-19/South Africa/KRISP-K002553/2020|EPI ISL 535422|C.1|South Africa|2020-07-29	0.0004159104	Africa
Africa|hCoV-19/DRC/11143/2020|EPI ISL 527556|B.1|Democratic Republic of the Congo|2020-05-24	Africa|hCoV-19/South Africa/KRISP-K002553/2020|EPI ISL 535422|C.1|South Africa|2020-07-29	0.0006820516	Africa
Africa|hCoV-19/DRC/11145/2020|EPI ISL 527501|B.1.214|Democratic Republic of the Congo|2020-05-24	Africa|hCoV-19/South Africa/KRISP-K002553/2020|EPI ISL 535422|C.1|South Africa|2020-07-29	0.0006520512	Africa
Africa|hCoV-19/DRC/11148/2020|EPI ISL 527525|B.1.178|Democratic Republic of the Congo|2020-05-24	Africa|hCoV-19/South Africa/KRISP-K002553/2020|EPI ISL 535422|C.1|South Africa|2020-07-29	0.0006299409	Africa
Africa|hCoV-19/DRC/11157/2020|EPI ISL 527530|B.1|Democratic Republic of the Congo|2020-05-25	Africa|hCoV-19/South Africa/KRISP-K002553/2020|EPI ISL 535422|C.1|South Africa|2020-07-29	0.0005913704	Africa
Africa|hCoV-19/DRC/11187/2020|EPI ISL 527523|B.1.1.275|Democratic Republic of the Congo|2020-05-23	Africa|hCoV-19/South Africa/KRISP-K002553/2020|EPI ISL 535422|C.1|South Africa|2020-07-29	0.0004176907	Africa
Africa|hCoV-19/DRC/11191/2020|EPI ISL 527506|B.1.1.275|Democratic Republic of the Congo|2020-05-23	Africa|hCoV-19/South Africa/KRISP-K002553/2020|EPI ISL 535422|C.1|South Africa|2020-07-29	0.0003434748	Africa
Africa|hCoV-19/DRC/11252/2020|EPI ISL 527557|B.1.1.275|Democratic Republic of the Congo|2020-05-21	Africa|hCoV-19/South Africa/KRISP-K002553/2020|EPI ISL 535422|C.1|South Africa|2020-07-29	0.0005111922	Africa
Africa|hCoV-19/DRC/11260/2020|EPI ISL 527558|B.1.1.275|Democratic Republic of the Congo|2020-05-23	Africa|hCoV-19/South Africa/KRISP-K002553/2020|EPI ISL 535422|C.1|South Africa|2020-07-29	0.0003749970	Africa
Africa|hCoV-19/DRC/1131/2020|EPI ISL 429255|B.1.5|Democratic Republic of the Congo|2020-04-05	Africa|hCoV-19/South Africa/KRISP-K002553/2020|EPI ISL 535422|C.1|South Africa|2020-07-29	0.0004407626	Africa
Africa|hCoV-19/DRC/11310/2020|EPI ISL 527529|B.1.149|Democratic Republic of the Congo|2020-05-25	Africa|hCoV-19/South Africa/KRISP-K002553/2020|EPI ISL 535422|C.1|South Africa|2020-07-29	0.0005239643	Africa
Africa|hCoV-19/DRC/11318/2020|EPI ISL 527559|B.1.149|Democratic Republic of the Congo|2020-05-25	Africa|hCoV-19/South Africa/KRISP-K002553/2020|EPI ISL 535422|C.1|South Africa|2020-07-29	0.0005425596	Africa
Africa|hCoV-19/DRC/11326/2020|EPI ISL 527508|B.1|Democratic Republic of the Congo|2020-05-25	Africa|hCoV-19/South Africa/KRISP-K002553/2020|EPI ISL 535422|C.1|South Africa|2020-07-29	0.0005509712	Africa
Africa|hCoV-19/DRC/11334/2020|EPI ISL 527504|B.1.178|Democratic Republic of the Congo|2020-05-25	Africa|hCoV-19/South Africa/KRISP-K002553/2020|EPI ISL 535422|C.1|South Africa|2020-07-29	0.0005501869	Africa
Africa|hCoV-19/DRC/11337/2020|EPI ISL 527510|B.1.84|Democratic Republic of the Congo|2020-05-25	Africa|hCoV-19/South Africa/KRISP-K002553/2020|EPI ISL 535422|C.1|South Africa|2020-07-29	0.0005862143	Africa
Africa|hCoV-19/DRC/11341/2020|EPI ISL 527509|B.1.1.275|Democratic Republic of the Congo|2020-05-25	Africa|hCoV-19/South Africa/KRISP-K002553/2020|EPI ISL 535422|C.1|South Africa|2020-07-29	0.0004478414	Africa
Africa|hCoV-19/DRC/11348/2020|EPI ISL 527560|B.1.149|Democratic Republic of the Congo|2020-05-25	Africa|hCoV-19/South Africa/KRISP-K002553/2020|EPI ISL 535422|C.1|South Africa|2020-07-29	0.0005430384	Africa
Africa|hCoV-19/DRC/11369/2020|EPI ISL 527537|B.1.214|Democratic Republic of the Congo|2020-05-25	Africa|hCoV-19/South Africa/KRISP-K002553/2020|EPI ISL 535422|C.1|South Africa|2020-07-29	0.0005613435	Africa
Africa|hCoV-19/DRC/11376/2020|EPI ISL 527513|B.1.214|Democratic Republic of the Congo|2020-05-25	Africa|hCoV-19/South Africa/KRISP-K002553/2020|EPI ISL 535422|C.1|South Africa|2020-07-29	0.0006212947	Africa
Africa|hCoV-19/DRC/11411/2020|EPI ISL 527561|B.1.5|Democratic Republic of the Congo|2020-05-25	Africa|hCoV-19/South Africa/KRISP-K002553/2020|EPI ISL 535422|C.1|South Africa|2020-07-29	0.0005112218	Africa
Africa|hCoV-19/DRC/11450/2020|EPI ISL 527516|B.1.5|Democratic Republic of the Congo|2020-05-25	Africa|hCoV-19/South Africa/KRISP-K002553/2020|EPI ISL 535422|C.1|South Africa|2020-07-29	0.0004200878	Africa
Africa|hCoV-19/DRC/11458/2020|EPI ISL 527497|B.1.5|Democratic Republic of the Congo|2020-05-25	Africa|hCoV-19/South Africa/KRISP-K002553/2020|EPI ISL 535422|C.1|South Africa|2020-07-29	0.0005507428	Africa
Africa|hCoV-19/DRC/11460/2020|EPI ISL 527562|B.1.214|Democratic Republic of the Congo|2020-05-25	Africa|hCoV-19/South Africa/KRISP-K002553/2020|EPI ISL 535422|C.1|South Africa|2020-07-29	0.0006892456	Africa
Africa|hCoV-19/DRC/11472/2020|EPI ISL 527502|B.1.214|Democratic Republic of the Congo|2020-05-25	Africa|hCoV-19/South Africa/KRISP-K002553/2020|EPI ISL 535422|C.1|South Africa|2020-07-29	0.0006513516	Africa
Africa|hCoV-19/DRC/11477/2020|EPI ISL 527563|B.1.84|Democratic Republic of the Congo|2020-05-25	Africa|hCoV-19/South Africa/KRISP-K002553/2020|EPI ISL 535422|C.1|South Africa|2020-07-29	0.0004766711	Africa
Africa|hCoV-19/DRC/11486/2020|EPI ISL 527564|B.1.214|Democratic Republic of the Congo|2020-05-25	Africa|hCoV-19/South Africa/KRISP-K002553/2020|EPI ISL 535422|C.1|South Africa|2020-07-29	0.0006479256	Africa
Africa|hCoV-19/DRC/11487/2020|EPI ISL 527505|B.1|Democratic Republic of the Congo|2020-05-25	Africa|hCoV-19/South Africa/KRISP-K002553/2020|EPI ISL 535422|C.1|South Africa|2020-07-29	0.0005512369	Africa
Africa|hCoV-19/DRC/11507/2020|EPI ISL 527512|B.1|Democratic Republic of the Congo|2020-05-25	Africa|hCoV-19/South Africa/KRISP-K002553/2020|EPI ISL 535422|C.1|South Africa|2020-07-29	0.0005854590	Africa
Africa|hCoV-19/DRC/1151/2020|EPI ISL 447596|B.38|Democratic Republic of the Congo|2020-04-05	Africa|hCoV-19/South Africa/KRISP-K002553/2020|EPI ISL 535422|C.1|South Africa|2020-07-29	0.0007816497	Africa
Africa|hCoV-19/DRC/11511/2020|EPI ISL 527511|B.1.214|Democratic Republic of the Congo|2020-05-25	Africa|hCoV-19/South Africa/KRISP-K002553/2020|EPI ISL 535422|C.1|South Africa|2020-07-29	0.0006208237	Africa
Africa|hCoV-19/DRC/11572/2020|EPI ISL 527565|B.1.214|Democratic Republic of the Congo|2020-05-25	Africa|hCoV-19/South Africa/KRISP-K002553/2020|EPI ISL 535422|C.1|South Africa|2020-07-29	0.0005449375	Africa
Africa|hCoV-19/DRC/11576/2020|EPI ISL 527517|B.1|Democratic Republic of the Congo|2020-05-25	Africa|hCoV-19/South Africa/KRISP-K002553/2020|EPI ISL 535422|C.1|South Africa|2020-07-29	0.0005202628	Africa
Africa|hCoV-19/DRC/11583/2020|EPI ISL 527542|B.1|Democratic Republic of the Congo|2020-05-25	Africa|hCoV-19/South Africa/KRISP-K002553/2020|EPI ISL 535422|C.1|South Africa|2020-07-29	0.0005655554	Africa
Africa|hCoV-19/DRC/11616/2020|EPI ISL 527519|B.1|Democratic Republic of the Congo|2020-05-25	Africa|hCoV-19/South Africa/KRISP-K002553/2020|EPI ISL 535422|C.1|South Africa|2020-07-29	0.0004847165	Africa
Africa|hCoV-19/DRC/11623/2020|EPI ISL 527566|B.1.5|Democratic Republic of the Congo|2020-05-25	Africa|hCoV-19/South Africa/KRISP-K002553/2020|EPI ISL 535422|C.1|South Africa|2020-07-29	0.0005457398	Africa
Africa|hCoV-19/DRC/11624/2020|EPI ISL 527567|B.1.149|Democratic Republic of the Congo|2020-05-25	Africa|hCoV-19/South Africa/KRISP-K002553/2020|EPI ISL 535422|C.1|South Africa|2020-07-29	0.0005454763	Africa
Africa|hCoV-19/DRC/11631/2020|EPI ISL 527568|B.1.149|Democratic Republic of the Congo|2020-05-25	Africa|hCoV-19/South Africa/KRISP-K002553/2020|EPI ISL 535422|C.1|South Africa|2020-07-29	0.0005460347	Africa
Africa|hCoV-19/DRC/11632/2020|EPI ISL 527493|B.1|Democratic Republic of the Congo|2020-05-25	Africa|hCoV-19/South Africa/KRISP-K002553/2020|EPI ISL 535422|C.1|South Africa|2020-07-29	0.0005806612	Africa
Africa|hCoV-19/DRC/11635/2020|EPI ISL 527540|B.1.214|Democratic Republic of the Congo|2020-05-25	Africa|hCoV-19/South Africa/KRISP-K002553/2020|EPI ISL 535422|C.1|South Africa|2020-07-29	0.0005627726	Africa
Africa|hCoV-19/DRC/11640/2020|EPI ISL 527535|B.1.178|Democratic Republic of the Congo|2020-05-25	Africa|hCoV-19/South Africa/KRISP-K002553/2020|EPI ISL 535422|C.1|South Africa|2020-07-29	0.0006626896	Africa
Africa|hCoV-19/DRC/11643/2020|EPI ISL 527520|B.1.5|Democratic Republic of the Congo|2020-05-25	Africa|hCoV-19/South Africa/KRISP-K002553/2020|EPI ISL 535422|C.1|South Africa|2020-07-29	0.0005553242	Africa
Africa|hCoV-19/DRC/11648/2020|EPI ISL 527569|B.1.6|Democratic Republic of the Congo|2020-05-25	Africa|hCoV-19/South Africa/KRISP-K002553/2020|EPI ISL 535422|C.1|South Africa|2020-07-29	0.0005773761	Africa
Africa|hCoV-19/DRC/11652/2020|EPI ISL 527570|B.1.149|Democratic Republic of the Congo|2020-05-25	Africa|hCoV-19/South Africa/KRISP-K002553/2020|EPI ISL 535422|C.1|South Africa|2020-07-29	0.0005453257	Africa
Africa|hCoV-19/DRC/11653/2020|EPI ISL 527533|B.1.84|Democratic Republic of the Congo|2020-05-25	Africa|hCoV-19/South Africa/KRISP-K002553/2020|EPI ISL 535422|C.1|South Africa|2020-07-29	0.0004889036	Africa
Africa|hCoV-19/DRC/11676/2020|EPI ISL 527531|B.1|Democratic Republic of the Congo|2020-05-26	Africa|hCoV-19/South Africa/KRISP-K002553/2020|EPI ISL 535422|C.1|South Africa|2020-07-29	0.0007016377	Africa
Africa|hCoV-19/DRC/11677/2020|EPI ISL 527515|B.1.214|Democratic Republic of the Congo|2020-05-26	Africa|hCoV-19/South Africa/KRISP-K002553/2020|EPI ISL 535422|C.1|South Africa|2020-07-29	0.0005196034	Africa
Africa|hCoV-19/DRC/11732/2020|EPI ISL 527536|B.1.214|Democratic Republic of the Congo|2020-05-26	Africa|hCoV-19/South Africa/KRISP-K002553/2020|EPI ISL 535422|C.1|South Africa|2020-07-29	0.0004189008	Africa
Africa|hCoV-19/DRC/11733/2020|EPI ISL 527571|B.1.149|Democratic Republic of the Congo|2020-05-26	Africa|hCoV-19/South Africa/KRISP-K002553/2020|EPI ISL 535422|C.1|South Africa|2020-07-29	0.0005425281	Africa
Africa|hCoV-19/DRC/11806/2020|EPI ISL 527572|B.1.214|Democratic Republic of the Congo|2020-05-26	Africa|hCoV-19/South Africa/KRISP-K002553/2020|EPI ISL 535422|C.1|South Africa|2020-07-29	0.0006476164	Africa
Africa|hCoV-19/DRC/1234/2020|EPI ISL 429258|B.1.5|Democratic Republic of the Congo|2020-04-06	Africa|hCoV-19/South Africa/KRISP-K002553/2020|EPI ISL 535422|C.1|South Africa|2020-07-29	0.0004284868	Africa
Africa|hCoV-19/DRC/1249/2020|EPI ISL 429259|B.1.5|Democratic Republic of the Congo|2020-04-06	Africa|hCoV-19/South Africa/KRISP-K002553/2020|EPI ISL 535422|C.1|South Africa|2020-07-29	0.0004086042	Africa
Africa|hCoV-19/DRC/1319/2020|EPI ISL 431011|B.1.128|Democratic Republic of the Congo|2020-04-07	Africa|hCoV-19/South Africa/KRISP-K002553/2020|EPI ISL 535422|C.1|South Africa|2020-07-29	0.0005442759	Africa
Africa|hCoV-19/DRC/1324/2020|EPI ISL 435033|B.1.128|Democratic Republic of the Congo|2020-04-07	Africa|hCoV-19/South Africa/KRISP-K002553/2020|EPI ISL 535422|C.1|South Africa|2020-07-29	0.0005405985	Africa
Africa|hCoV-19/DRC/1326/2020|EPI ISL 435116|B.1|Democratic Republic of the Congo|2020-04-07	Africa|hCoV-19/South Africa/KRISP-K002553/2020|EPI ISL 535422|C.1|South Africa|2020-07-29	0.0004845772	Africa
Africa|hCoV-19/DRC/1375/2020|EPI ISL 435117|B.1.1.1|Democratic Republic of the Congo|2020-04-07	Africa|hCoV-19/South Africa/KRISP-K002553/2020|EPI ISL 535422|C.1|South Africa|2020-07-29	0.0002069654	Africa
Africa|hCoV-19/DRC/1376/2020|EPI ISL 431012|B.1.1.1|Democratic Republic of the Congo|2020-04-07	Africa|hCoV-19/South Africa/KRISP-K002553/2020|EPI ISL 535422|C.1|South Africa|2020-07-29	0.0001709951	Africa
Africa|hCoV-19/DRC/1377/2020|EPI ISL 434678|B.1.1.1|Democratic Republic of the Congo|2020-04-07	Africa|hCoV-19/South Africa/KRISP-K002553/2020|EPI ISL 535422|C.1|South Africa|2020-07-29	0.0001356509	Africa
Africa|hCoV-19/DRC/1378/2020|EPI ISL 435118|B.1.1.1|Democratic Republic of the Congo|2020-04-07	Africa|hCoV-19/South Africa/KRISP-K002553/2020|EPI ISL 535422|C.1|South Africa|2020-07-29	0.0001363741	Africa
Africa|hCoV-19/DRC/1382/2020|EPI ISL 435113|B.1.1.1|Democratic Republic of the Congo|2020-04-07	Africa|hCoV-19/South Africa/KRISP-K002553/2020|EPI ISL 535422|C.1|South Africa|2020-07-29	0.0001737397	Africa
Africa|hCoV-19/DRC/1397/2020|EPI ISL 434679|B.1.1.1|Democratic Republic of the Congo|2020-04-07	Africa|hCoV-19/South Africa/KRISP-K002553/2020|EPI ISL 535422|C.1|South Africa|2020-07-29	0.0001706392	Africa
Africa|hCoV-19/DRC/1398/2020|EPI ISL 435114|B.1.1.1|Democratic Republic of the Congo|2020-04-07	Africa|hCoV-19/South Africa/KRISP-K002553/2020|EPI ISL 535422|C.1|South Africa|2020-07-29	0.0001348189	Africa
Africa|hCoV-19/DRC/1422/2020|EPI ISL 434680|B.1.149|Democratic Republic of the Congo|2020-04-08	Africa|hCoV-19/South Africa/KRISP-K002553/2020|EPI ISL 535422|C.1|South Africa|2020-07-29	0.0005515519	Africa
Africa|hCoV-19/DRC/1423/2020|EPI ISL 434710|B.1.149|Democratic Republic of the Congo|2020-04-08	Africa|hCoV-19/South Africa/KRISP-K002553/2020|EPI ISL 535422|C.1|South Africa|2020-07-29	0.0005056663	Africa
Africa|hCoV-19/DRC/1486/2020|EPI ISL 434711|B.1|Democratic Republic of the Congo|2020-04-08	Africa|hCoV-19/South Africa/KRISP-K002553/2020|EPI ISL 535422|C.1|South Africa|2020-07-29	0.0004890161	Africa
Africa|hCoV-19/DRC/1516/2020|EPI ISL 435032|B.1.5|Democratic Republic of the Congo|2020-04-09	Africa|hCoV-19/South Africa/KRISP-K002553/2020|EPI ISL 535422|C.1|South Africa|2020-07-29	0.0004369703	Africa
Africa|hCoV-19/DRC/1565/2020|EPI ISL 434681|B.1|Democratic Republic of the Congo|2020-04-09	Africa|hCoV-19/South Africa/KRISP-K002553/2020|EPI ISL 535422|C.1|South Africa|2020-07-29	0.0004801835	Africa
Africa|hCoV-19/DRC/158/2020|EPI ISL 417950|B.40|Democratic Republic of the Congo|2020-03-20	Africa|hCoV-19/South Africa/KRISP-K002553/2020|EPI ISL 535422|C.1|South Africa|2020-07-29	0.0007733951	Africa
Africa|hCoV-19/DRC/1715/2020|EPI ISL 435156|B.1.84|Democratic Republic of the Congo|2020-04-10	Africa|hCoV-19/South Africa/KRISP-K002553/2020|EPI ISL 535422|C.1|South Africa|2020-07-29	0.0005095792	Africa
Africa|hCoV-19/DRC/1767/2020|EPI ISL 435157|B.1.5|Democratic Republic of the Congo|2020-04-10	Africa|hCoV-19/South Africa/KRISP-K002553/2020|EPI ISL 535422|C.1|South Africa|2020-07-29	0.0004205255	Africa
Africa|hCoV-19/DRC/1779/2020|EPI ISL 435158|C.14|Democratic Republic of the Congo|2020-04-10	Africa|hCoV-19/South Africa/KRISP-K002553/2020|EPI ISL 535422|C.1|South Africa|2020-07-29	0.0002436290	Africa
Africa|hCoV-19/DRC/191/2020|EPI ISL 417955|B.1.128|Democratic Republic of the Congo|2020-03-21	Africa|hCoV-19/South Africa/KRISP-K002553/2020|EPI ISL 535422|C.1|South Africa|2020-07-29	0.0005386587	Africa
Africa|hCoV-19/DRC/1952/2020|EPI ISL 435159|B.1.5|Democratic Republic of the Congo|2020-04-11	Africa|hCoV-19/South Africa/KRISP-K002553/2020|EPI ISL 535422|C.1|South Africa|2020-07-29	0.0004157086	Africa
Africa|hCoV-19/DRC/1982/2020|EPI ISL 435160|B.1|Democratic Republic of the Congo|2020-04-12	Africa|hCoV-19/South Africa/KRISP-K002553/2020|EPI ISL 535422|C.1|South Africa|2020-07-29	0.0004831609	Africa
Africa|hCoV-19/DRC/2047/2020|EPI ISL 435161|B.1.1.1|Democratic Republic of the Congo|2020-04-12	Africa|hCoV-19/South Africa/KRISP-K002553/2020|EPI ISL 535422|C.1|South Africa|2020-07-29	0.0001370402	Africa
Africa|hCoV-19/DRC/2063/2020|EPI ISL 435162|B.1|Democratic Republic of the Congo|2020-04-12	Africa|hCoV-19/South Africa/KRISP-K002553/2020|EPI ISL 535422|C.1|South Africa|2020-07-29	0.0004489298	Africa
Africa|hCoV-19/DRC/2120/2020|EPI ISL 435163|B.1.149|Democratic Republic of the Congo|2020-04-12	Africa|hCoV-19/South Africa/KRISP-K002553/2020|EPI ISL 535422|C.1|South Africa|2020-07-29	0.0005092710	Africa
Africa|hCoV-19/DRC/2121/2020|EPI ISL 435164|B.1.149|Democratic Republic of the Congo|2020-04-12	Africa|hCoV-19/South Africa/KRISP-K002553/2020|EPI ISL 535422|C.1|South Africa|2020-07-29	0.0005169570	Africa
Africa|hCoV-19/DRC/2122/2020|EPI ISL 435165|B.1.149|Democratic Republic of the Congo|2020-04-13	Africa|hCoV-19/South Africa/KRISP-K002553/2020|EPI ISL 535422|C.1|South Africa|2020-07-29	0.0005611726	Africa
Africa|hCoV-19/DRC/2125/2020|EPI ISL 435166|B.1.149|Democratic Republic of the Congo|2020-04-13	Africa|hCoV-19/South Africa/KRISP-K002553/2020|EPI ISL 535422|C.1|South Africa|2020-07-29	0.0004841133	Africa
Africa|hCoV-19/DRC/2128/2020|EPI ISL 435167|B.1|Democratic Republic of the Congo|2020-04-13	Africa|hCoV-19/South Africa/KRISP-K002553/2020|EPI ISL 535422|C.1|South Africa|2020-07-29	0.0004231496	Africa
Africa|hCoV-19/DRC/2133/2020|EPI ISL 435168|B.1.128|Democratic Republic of the Congo|2020-04-13	Africa|hCoV-19/South Africa/KRISP-K002553/2020|EPI ISL 535422|C.1|South Africa|2020-07-29	0.0005247101	Africa
Africa|hCoV-19/DRC/214/2020|EPI ISL 420030|B.1.6|Democratic Republic of the Congo|2020-03-21	Africa|hCoV-19/South Africa/KRISP-K002553/2020|EPI ISL 535422|C.1|South Africa|2020-07-29	0.0004385430	Africa
Africa|hCoV-19/DRC/215/2020|EPI ISL 420031|B.1.1.1|Democratic Republic of the Congo|2020-03-21	Africa|hCoV-19/South Africa/KRISP-K002553/2020|EPI ISL 535422|C.1|South Africa|2020-07-29	0.0001713666	Africa
Africa|hCoV-19/DRC/2169/2020|EPI ISL 436194|B.1.5|Democratic Republic of the Congo|2020-04-13	Africa|hCoV-19/South Africa/KRISP-K002553/2020|EPI ISL 535422|C.1|South Africa|2020-07-29	0.0004546551	Africa
Africa|hCoV-19/DRC/2299/2020|EPI ISL 436412|B.1.5|Democratic Republic of the Congo|2020-04-14	Africa|hCoV-19/South Africa/KRISP-K002553/2020|EPI ISL 535422|C.1|South Africa|2020-07-29	0.0005086272	Africa
Africa|hCoV-19/DRC/236/2020|EPI ISL 420032|B.1.128|Democratic Republic of the Congo|2020-03-22	Africa|hCoV-19/South Africa/KRISP-K002553/2020|EPI ISL 535422|C.1|South Africa|2020-07-29	0.0005393179	Africa
Africa|hCoV-19/DRC/2363/2020|EPI ISL 437194|B.1.84|Democratic Republic of the Congo|2020-04-14	Africa|hCoV-19/South Africa/KRISP-K002553/2020|EPI ISL 535422|C.1|South Africa|2020-07-29	0.0004746673	Africa
Africa|hCoV-19/DRC/2384/2020|EPI ISL 437196|B.1.149|Democratic Republic of the Congo|2020-04-14	Africa|hCoV-19/South Africa/KRISP-K002553/2020|EPI ISL 535422|C.1|South Africa|2020-07-29	0.0005179744	Africa
Africa|hCoV-19/DRC/241/2020|EPI ISL 420033|B.1.1.75|Democratic Republic of the Congo|2020-03-22	Africa|hCoV-19/South Africa/KRISP-K002553/2020|EPI ISL 535422|C.1|South Africa|2020-07-29	0.0003707296	Africa
Africa|hCoV-19/DRC/243/2020|EPI ISL 420034|B.1|Democratic Republic of the Congo|2020-03-22	Africa|hCoV-19/South Africa/KRISP-K002553/2020|EPI ISL 535422|C.1|South Africa|2020-07-29	0.0004479803	Africa
Africa|hCoV-19/DRC/248/2020|EPI ISL 420035|B.1.5|Democratic Republic of the Congo|2020-03-22	Africa|hCoV-19/South Africa/KRISP-K002553/2020|EPI ISL 535422|C.1|South Africa|2020-07-29	0.0004044461	Africa
Africa|hCoV-19/DRC/2496/2020|EPI ISL 437337|B.1.149|Democratic Republic of the Congo|2020-04-15	Africa|hCoV-19/South Africa/KRISP-K002553/2020|EPI ISL 535422|C.1|South Africa|2020-07-29	0.0005378659	Africa
Africa|hCoV-19/DRC/2529/2020|EPI ISL 437338|B.1.178|Democratic Republic of the Congo|2020-04-15	Africa|hCoV-19/South Africa/KRISP-K002553/2020|EPI ISL 535422|C.1|South Africa|2020-07-29	0.0005042390	Africa
Africa|hCoV-19/DRC/253/2020|EPI ISL 420838|B.1.5|Democratic Republic of the Congo|2020-03-22	Africa|hCoV-19/South Africa/KRISP-K002553/2020|EPI ISL 535422|C.1|South Africa|2020-07-29	0.0004059234	Africa
Africa|hCoV-19/DRC/2536/2020|EPI ISL 437339|B.1|Democratic Republic of the Congo|2020-04-15	Africa|hCoV-19/South Africa/KRISP-K002553/2020|EPI ISL 535422|C.1|South Africa|2020-07-29	0.0005042391	Africa
Africa|hCoV-19/DRC/254/2020|EPI ISL 420839|B.1|Democratic Republic of the Congo|2020-03-22	Africa|hCoV-19/South Africa/KRISP-K002553/2020|EPI ISL 535422|C.1|South Africa|2020-07-29	0.0004431812	Africa
Africa|hCoV-19/DRC/2563/2020|EPI ISL 437340|B.1.9|Democratic Republic of the Congo|2020-04-15	Africa|hCoV-19/South Africa/KRISP-K002553/2020|EPI ISL 535422|C.1|South Africa|2020-07-29	0.0007060201	Africa
Africa|hCoV-19/DRC/2580/2020|EPI ISL 437341|B.1.5|Democratic Republic of the Congo|2020-04-15	Africa|hCoV-19/South Africa/KRISP-K002553/2020|EPI ISL 535422|C.1|South Africa|2020-07-29	0.0004394471	Africa
Africa|hCoV-19/DRC/2644/2020|EPI ISL 437342|B.1.84|Democratic Republic of the Congo|2020-04-15	Africa|hCoV-19/South Africa/KRISP-K002553/2020|EPI ISL 535422|C.1|South Africa|2020-07-29	0.0005116646	Africa
Africa|hCoV-19/DRC/2670/2020|EPI ISL 437343|B.1.9|Democratic Republic of the Congo|2020-04-15	Africa|hCoV-19/South Africa/KRISP-K002553/2020|EPI ISL 535422|C.1|South Africa|2020-07-29	0.0007397043	Africa
Africa|hCoV-19/DRC/2727/2020|EPI ISL 437344|B.1|Democratic Republic of the Congo|2020-04-16	Africa|hCoV-19/South Africa/KRISP-K002553/2020|EPI ISL 535422|C.1|South Africa|2020-07-29	0.0004448595	Africa
Africa|hCoV-19/DRC/2728/2020|EPI ISL 437345|B.1.84|Democratic Republic of the Congo|2020-04-16	Africa|hCoV-19/South Africa/KRISP-K002553/2020|EPI ISL 535422|C.1|South Africa|2020-07-29	0.0005165187	Africa
Africa|hCoV-19/DRC/2813/2020|EPI ISL 437346|C.14|Democratic Republic of the Congo|2020-04-16	Africa|hCoV-19/South Africa/KRISP-K002553/2020|EPI ISL 535422|C.1|South Africa|2020-07-29	0.0002690123	Africa
Africa|hCoV-19/DRC/2819/2020|EPI ISL 437347|B.1|Democratic Republic of the Congo|2020-04-16	Africa|hCoV-19/South Africa/KRISP-K002553/2020|EPI ISL 535422|C.1|South Africa|2020-07-29	0.0005495520	Africa
Africa|hCoV-19/DRC/2827/2020|EPI ISL 437348|B.1|Democratic Republic of the Congo|2020-04-16	Africa|hCoV-19/South Africa/KRISP-K002553/2020|EPI ISL 535422|C.1|South Africa|2020-07-29	0.0004369512	Africa
Africa|hCoV-19/DRC/2855/2020|EPI ISL 437350|B.1|Democratic Republic of the Congo|2020-04-16	Africa|hCoV-19/South Africa/KRISP-K002553/2020|EPI ISL 535422|C.1|South Africa|2020-07-29	0.0004706136	Africa
Africa|hCoV-19/DRC/2864/2020|EPI ISL 437351|B.1|Democratic Republic of the Congo|2020-04-16	Africa|hCoV-19/South Africa/KRISP-K002553/2020|EPI ISL 535422|C.1|South Africa|2020-07-29	0.0004716074	Africa
Africa|hCoV-19/DRC/2904/2020|EPI ISL 437352|B.1|Democratic Republic of the Congo|2020-04-17	Africa|hCoV-19/South Africa/KRISP-K002553/2020|EPI ISL 535422|C.1|South Africa|2020-07-29	0.0004706136	Africa
Africa|hCoV-19/DRC/2938/2020|EPI ISL 437353|B.1.275|Democratic Republic of the Congo|2020-04-17	Africa|hCoV-19/South Africa/KRISP-K002553/2020|EPI ISL 535422|C.1|South Africa|2020-07-29	0.0006606422	Africa
Africa|hCoV-19/DRC/2939/2020|EPI ISL 437354|B.1|Democratic Republic of the Congo|2020-04-17	Africa|hCoV-19/South Africa/KRISP-K002553/2020|EPI ISL 535422|C.1|South Africa|2020-07-29	0.0005726698	Africa
Africa|hCoV-19/DRC/2942/2020|EPI ISL 437355|B.1|Democratic Republic of the Congo|2020-04-17	Africa|hCoV-19/South Africa/KRISP-K002553/2020|EPI ISL 535422|C.1|South Africa|2020-07-29	0.0005876566	Africa
Africa|hCoV-19/DRC/299/2020|EPI ISL 420840|B.4|Democratic Republic of the Congo|2020-03-20	Africa|hCoV-19/South Africa/KRISP-K002553/2020|EPI ISL 535422|C.1|South Africa|2020-07-29	0.0008895006	Africa
Africa|hCoV-19/DRC/300/2020|EPI ISL 420841|A|Democratic Republic of the Congo|2020-03-22	Africa|hCoV-19/South Africa/KRISP-K002553/2020|EPI ISL 535422|C.1|South Africa|2020-07-29	0.0007118087	Africa
Africa|hCoV-19/DRC/3041/2020|EPI ISL 437356|B.1|Democratic Republic of the Congo|2020-04-18	Africa|hCoV-19/South Africa/KRISP-K002553/2020|EPI ISL 535422|C.1|South Africa|2020-07-29	0.0005400931	Africa
Africa|hCoV-19/DRC/307/2020|EPI ISL 420842|B.1.9|Democratic Republic of the Congo|2020-03	Africa|hCoV-19/South Africa/KRISP-K002553/2020|EPI ISL 535422|C.1|South Africa|2020-07-29	0.0005541823	Africa
Africa|hCoV-19/DRC/3070/2020|EPI ISL 437357|B.1.214|Democratic Republic of the Congo|2020-04-18	Africa|hCoV-19/South Africa/KRISP-K002553/2020|EPI ISL 535422|C.1|South Africa|2020-07-29	0.0005746384	Africa
Africa|hCoV-19/DRC/3089/2020|EPI ISL 437358|B.1.84|Democratic Republic of the Congo|2020-04-19	Africa|hCoV-19/South Africa/KRISP-K002553/2020|EPI ISL 535422|C.1|South Africa|2020-07-29	0.0005048686	Africa
Africa|hCoV-19/DRC/3440/2020|EPI ISL 447597|B.1.84|Democratic Republic of the Congo|2020-04-22	Africa|hCoV-19/South Africa/KRISP-K002553/2020|EPI ISL 535422|C.1|South Africa|2020-07-29	0.0005105557	Africa
Africa|hCoV-19/DRC/3451/2020|EPI ISL 447598|B.1.178|Democratic Republic of the Congo|2020-04-22	Africa|hCoV-19/South Africa/KRISP-K002553/2020|EPI ISL 535422|C.1|South Africa|2020-07-29	0.0005450415	Africa
Africa|hCoV-19/DRC/3453/2020|EPI ISL 447599|B.1.84|Democratic Republic of the Congo|2020-04-22	Africa|hCoV-19/South Africa/KRISP-K002553/2020|EPI ISL 535422|C.1|South Africa|2020-07-29	0.0005108687	Africa
Africa|hCoV-19/DRC/3481/2020|EPI ISL 447600|B.1|Democratic Republic of the Congo|2020-04-22	Africa|hCoV-19/South Africa/KRISP-K002553/2020|EPI ISL 535422|C.1|South Africa|2020-07-29	0.0004542736	Africa
Africa|hCoV-19/DRC/3482/2020|EPI ISL 447601|B.1|Democratic Republic of the Congo|2020-04-22	Africa|hCoV-19/South Africa/KRISP-K002553/2020|EPI ISL 535422|C.1|South Africa|2020-07-29	0.0004808003	Africa
Africa|hCoV-19/DRC/3483/2020|EPI ISL 447602|B.1|Democratic Republic of the Congo|2020-04-22	Africa|hCoV-19/South Africa/KRISP-K002553/2020|EPI ISL 535422|C.1|South Africa|2020-07-29	0.0004535606	Africa
Africa|hCoV-19/DRC/3490/2020|EPI ISL 447603|B.1|Democratic Republic of the Congo|2020-04-22	Africa|hCoV-19/South Africa/KRISP-K002553/2020|EPI ISL 535422|C.1|South Africa|2020-07-29	0.0004774788	Africa
Africa|hCoV-19/DRC/3504/2020|EPI ISL 447604|B.1.149|Democratic Republic of the Congo|2020-04-23	Africa|hCoV-19/South Africa/KRISP-K002553/2020|EPI ISL 535422|C.1|South Africa|2020-07-29	0.0005238762	Africa
Africa|hCoV-19/DRC/352/2020|EPI ISL 420850|B.1.5|Democratic Republic of the Congo|2020-03	Africa|hCoV-19/South Africa/KRISP-K002553/2020|EPI ISL 535422|C.1|South Africa|2020-07-29	0.0004769776	Africa
Africa|hCoV-19/DRC/353/2020|EPI ISL 420843|B.1.5|Democratic Republic of the Congo|2020-03	Africa|hCoV-19/South Africa/KRISP-K002553/2020|EPI ISL 535422|C.1|South Africa|2020-07-29	0.0004088409	Africa
Africa|hCoV-19/DRC/355/2020|EPI ISL 420844|B.1|Democratic Republic of the Congo|2020-03	Africa|hCoV-19/South Africa/KRISP-K002553/2020|EPI ISL 535422|C.1|South Africa|2020-07-29	0.0004384987	Africa
Africa|hCoV-19/DRC/3552/2020|EPI ISL 447605|B.1.84|Democratic Republic of the Congo|2020-04-23	Africa|hCoV-19/South Africa/KRISP-K002553/2020|EPI ISL 535422|C.1|South Africa|2020-07-29	0.0005169895	Africa
Africa|hCoV-19/DRC/3595/2020|EPI ISL 447606|B.1.5|Democratic Republic of the Congo|2020-04-23	Africa|hCoV-19/South Africa/KRISP-K002553/2020|EPI ISL 535422|C.1|South Africa|2020-07-29	0.0004755959	Africa
Africa|hCoV-19/DRC/3632/2020|EPI ISL 447607|B.1.5|Democratic Republic of the Congo|2020-04-23	Africa|hCoV-19/South Africa/KRISP-K002553/2020|EPI ISL 535422|C.1|South Africa|2020-07-29	0.0004770982	Africa
Africa|hCoV-19/DRC/3633/2020|EPI ISL 447230|B.1.5|Democratic Republic of the Congo|2020-04-23	Africa|hCoV-19/South Africa/KRISP-K002553/2020|EPI ISL 535422|C.1|South Africa|2020-07-29	0.0004816438	Africa
Africa|hCoV-19/DRC/3653/2020|EPI ISL 447231|B.1.128|Democratic Republic of the Congo|2020-04-23	Africa|hCoV-19/South Africa/KRISP-K002553/2020|EPI ISL 535422|C.1|South Africa|2020-07-29	0.0006082042	Africa
Africa|hCoV-19/DRC/3659/2020|EPI ISL 447232|B.1.128|Democratic Republic of the Congo|2020-04-23	Africa|hCoV-19/South Africa/KRISP-K002553/2020|EPI ISL 535422|C.1|South Africa|2020-07-29	0.0006087597	Africa
Africa|hCoV-19/DRC/3661/2020|EPI ISL 447233|B.1.128|Democratic Republic of the Congo|2020-04-23	Africa|hCoV-19/South Africa/KRISP-K002553/2020|EPI ISL 535422|C.1|South Africa|2020-07-29	0.0006139496	Africa
Africa|hCoV-19/DRC/3662/2020|EPI ISL 447234|B.1.128|Democratic Republic of the Congo|2020-04-23	Africa|hCoV-19/South Africa/KRISP-K002553/2020|EPI ISL 535422|C.1|South Africa|2020-07-29	0.0006134894	Africa
Africa|hCoV-19/DRC/3664/2020|EPI ISL 447235|B.1.128|Democratic Republic of the Congo|2020-04-23	Africa|hCoV-19/South Africa/KRISP-K002553/2020|EPI ISL 535422|C.1|South Africa|2020-07-29	0.0006135940	Africa
Africa|hCoV-19/DRC/3683/2020|EPI ISL 447236|B.1.5|Democratic Republic of the Congo|2020-04-24	Africa|hCoV-19/South Africa/KRISP-K002553/2020|EPI ISL 535422|C.1|South Africa|2020-07-29	0.0005112150	Africa
Africa|hCoV-19/DRC/3688/2020|EPI ISL 447237|B.1.128|Democratic Republic of the Congo|2020-04-24	Africa|hCoV-19/South Africa/KRISP-K002553/2020|EPI ISL 535422|C.1|South Africa|2020-07-29	0.0006115721	Africa
Africa|hCoV-19/DRC/376/2020|EPI ISL 420851|B.1.6|Democratic Republic of the Congo|2020-03-25	Africa|hCoV-19/South Africa/KRISP-K002553/2020|EPI ISL 535422|C.1|South Africa|2020-07-29	0.0005093301	Africa
Africa|hCoV-19/DRC/3764/2020|EPI ISL 447238|B.1.84|Democratic Republic of the Congo|2020-04-24	Africa|hCoV-19/South Africa/KRISP-K002553/2020|EPI ISL 535422|C.1|South Africa|2020-07-29	0.0005445425	Africa
Africa|hCoV-19/DRC/3768/2020|EPI ISL 447239|B.1.84|Democratic Republic of the Congo|2020-04-24	Africa|hCoV-19/South Africa/KRISP-K002553/2020|EPI ISL 535422|C.1|South Africa|2020-07-29	0.0005108911	Africa
Africa|hCoV-19/DRC/3778/2020|EPI ISL 447240|B.1.128|Democratic Republic of the Congo|2020-04-24	Africa|hCoV-19/South Africa/KRISP-K002553/2020|EPI ISL 535422|C.1|South Africa|2020-07-29	0.0006103902	Africa
Africa|hCoV-19/DRC/3787/2020|EPI ISL 447241|B.1|Democratic Republic of the Congo|2020-04-24	Africa|hCoV-19/South Africa/KRISP-K002553/2020|EPI ISL 535422|C.1|South Africa|2020-07-29	0.0004855232	Africa
Africa|hCoV-19/DRC/3791/2020|EPI ISL 447242|B.1|Democratic Republic of the Congo|2020-04-24	Africa|hCoV-19/South Africa/KRISP-K002553/2020|EPI ISL 535422|C.1|South Africa|2020-07-29	0.0005271602	Africa
Africa|hCoV-19/DRC/3803/2020|EPI ISL 447243|B.1|Democratic Republic of the Congo|2020-04-24	Africa|hCoV-19/South Africa/KRISP-K002553/2020|EPI ISL 535422|C.1|South Africa|2020-07-29	0.0004533548	Africa
Africa|hCoV-19/DRC/3806/2020|EPI ISL 447244|B.1|Democratic Republic of the Congo|2020-04-24	Africa|hCoV-19/South Africa/KRISP-K002553/2020|EPI ISL 535422|C.1|South Africa|2020-07-29	0.0004533234	Africa
Africa|hCoV-19/DRC/3827/2020|EPI ISL 447245|B.1|Democratic Republic of the Congo|2020-04-24	Africa|hCoV-19/South Africa/KRISP-K002553/2020|EPI ISL 535422|C.1|South Africa|2020-07-29	0.0005793609	Africa
Africa|hCoV-19/DRC/3829/2020|EPI ISL 447246|B.1|Democratic Republic of the Congo|2020-04-24	Africa|hCoV-19/South Africa/KRISP-K002553/2020|EPI ISL 535422|C.1|South Africa|2020-07-29	0.0005460141	Africa
Africa|hCoV-19/DRC/3834/2020|EPI ISL 447247|A|Democratic Republic of the Congo|2020-04-25	Africa|hCoV-19/South Africa/KRISP-K002553/2020|EPI ISL 535422|C.1|South Africa|2020-07-29	0.0007889413	Africa
Africa|hCoV-19/DRC/3837/2020|EPI ISL 447248|B.1.128|Democratic Republic of the Congo|2020-04-25	Africa|hCoV-19/South Africa/KRISP-K002553/2020|EPI ISL 535422|C.1|South Africa|2020-07-29	0.0006131966	Africa
Africa|hCoV-19/DRC/3841/2020|EPI ISL 447249|B.1.128|Democratic Republic of the Congo|2020-04-25	Africa|hCoV-19/South Africa/KRISP-K002553/2020|EPI ISL 535422|C.1|South Africa|2020-07-29	0.0006457874	Africa
Africa|hCoV-19/DRC/3842/2020|EPI ISL 471396|B.1.128|Democratic Republic of the Congo|2020-04-25	Africa|hCoV-19/South Africa/KRISP-K002553/2020|EPI ISL 535422|C.1|South Africa|2020-07-29	0.0006387972	Africa
Africa|hCoV-19/DRC/3846/2020|EPI ISL 471397|B.1.84|Democratic Republic of the Congo|2020-04-25	Africa|hCoV-19/South Africa/KRISP-K002553/2020|EPI ISL 535422|C.1|South Africa|2020-07-29	0.0005714826	Africa
Africa|hCoV-19/DRC/3937/2020|EPI ISL 471398|B.1|Democratic Republic of the Congo|2020-04-25	Africa|hCoV-19/South Africa/KRISP-K002553/2020|EPI ISL 535422|C.1|South Africa|2020-07-29	0.0005378551	Africa
Africa|hCoV-19/DRC/3941/2020|EPI ISL 471399|B.1.128|Democratic Republic of the Congo|2020-04-25	Africa|hCoV-19/South Africa/KRISP-K002553/2020|EPI ISL 535422|C.1|South Africa|2020-07-29	0.0006120645	Africa
Africa|hCoV-19/DRC/3947/2020|EPI ISL 471400|B.1.214|Democratic Republic of the Congo|2020-04-25	Africa|hCoV-19/South Africa/KRISP-K002553/2020|EPI ISL 535422|C.1|South Africa|2020-07-29	0.0006387564	Africa
Africa|hCoV-19/DRC/3949/2020|EPI ISL 471401|B.1.84|Democratic Republic of the Congo|2020-04-26	Africa|hCoV-19/South Africa/KRISP-K002553/2020|EPI ISL 535422|C.1|South Africa|2020-07-29	0.0004743457	Africa
Africa|hCoV-19/DRC/396/2020|EPI ISL 420852|B.1.6|Democratic Republic of the Congo|2020-03-26	Africa|hCoV-19/South Africa/KRISP-K002553/2020|EPI ISL 535422|C.1|South Africa|2020-07-29	0.0004748975	Africa
Africa|hCoV-19/DRC/397/2020|EPI ISL 420845|B.1.6|Democratic Republic of the Congo|2020-03-26	Africa|hCoV-19/South Africa/KRISP-K002553/2020|EPI ISL 535422|C.1|South Africa|2020-07-29	0.0004713011	Africa
Africa|hCoV-19/DRC/400/2020|EPI ISL 420846|B.1.5|Democratic Republic of the Congo|2020-03	Africa|hCoV-19/South Africa/KRISP-K002553/2020|EPI ISL 535422|C.1|South Africa|2020-07-29	0.0004388687	Africa
Africa|hCoV-19/DRC/4012/2020|EPI ISL 471402|B.1|Democratic Republic of the Congo|2020-04-26	Africa|hCoV-19/South Africa/KRISP-K002553/2020|EPI ISL 535422|C.1|South Africa|2020-07-29	0.0006051379	Africa
Africa|hCoV-19/DRC/402/2020|EPI ISL 420853|B.1|Democratic Republic of the Congo|2020-03-26	Africa|hCoV-19/South Africa/KRISP-K002553/2020|EPI ISL 535422|C.1|South Africa|2020-07-29	0.0004231047	Africa
Africa|hCoV-19/DRC/4020/2020|EPI ISL 471403|B.1.5|Democratic Republic of the Congo|2020-04-26	Africa|hCoV-19/South Africa/KRISP-K002553/2020|EPI ISL 535422|C.1|South Africa|2020-07-29	0.0005378781	Africa
Africa|hCoV-19/DRC/4026/2020|EPI ISL 471404|B.1.84|Democratic Republic of the Congo|2020-04-27	Africa|hCoV-19/South Africa/KRISP-K002553/2020|EPI ISL 535422|C.1|South Africa|2020-07-29	0.0005065100	Africa
Africa|hCoV-19/DRC/4060/2020|EPI ISL 471405|B.1|Democratic Republic of the Congo|2020-04-27	Africa|hCoV-19/South Africa/KRISP-K002553/2020|EPI ISL 535422|C.1|South Africa|2020-07-29	0.0005389109	Africa
Africa|hCoV-19/DRC/4075/2020|EPI ISL 471406|B.1.214|Democratic Republic of the Congo|2020-04-27	Africa|hCoV-19/South Africa/KRISP-K002553/2020|EPI ISL 535422|C.1|South Africa|2020-07-29	0.0006104168	Africa
Africa|hCoV-19/DRC/4084/2020|EPI ISL 471407|B.1.214|Democratic Republic of the Congo|2020-04-27	Africa|hCoV-19/South Africa/KRISP-K002553/2020|EPI ISL 535422|C.1|South Africa|2020-07-29	0.0006394013	Africa
Africa|hCoV-19/DRC/4132/2020|EPI ISL 471408|B.1|Democratic Republic of the Congo|2020-04-27	Africa|hCoV-19/South Africa/KRISP-K002553/2020|EPI ISL 535422|C.1|South Africa|2020-07-29	0.0005714691	Africa
Africa|hCoV-19/DRC/4141/2020|EPI ISL 471409|B.1.128|Democratic Republic of the Congo|2020-04-27	Africa|hCoV-19/South Africa/KRISP-K002553/2020|EPI ISL 535422|C.1|South Africa|2020-07-29	0.0006051378	Africa
Africa|hCoV-19/DRC/4145/2020|EPI ISL 471410|B.1|Democratic Republic of the Congo|2020-04-27	Africa|hCoV-19/South Africa/KRISP-K002553/2020|EPI ISL 535422|C.1|South Africa|2020-07-29	0.0005042290	Africa
Africa|hCoV-19/DRC/4194/2020|EPI ISL 471414|B.1.5|Democratic Republic of the Congo|2020-04-28	Africa|hCoV-19/South Africa/KRISP-K002553/2020|EPI ISL 535422|C.1|South Africa|2020-07-29	0.0005378424	Africa
Africa|hCoV-19/DRC/4250/2020|EPI ISL 471415|B.1.1.1|Democratic Republic of the Congo|2020-04-28	Africa|hCoV-19/South Africa/KRISP-K002553/2020|EPI ISL 535422|C.1|South Africa|2020-07-29	0.0002352419	Africa
Africa|hCoV-19/DRC/4279/2020|EPI ISL 514114|B.1|Democratic Republic of the Congo|2020-04-28	Africa|hCoV-19/South Africa/KRISP-K002553/2020|EPI ISL 535422|C.1|South Africa|2020-07-29	0.0005453071	Africa
Africa|hCoV-19/DRC/4282/2020|EPI ISL 514103|B.1.128|Democratic Republic of the Congo|2020-04-08	Africa|hCoV-19/South Africa/KRISP-K002553/2020|EPI ISL 535422|C.1|South Africa|2020-07-29	0.0005794738	Africa
Africa|hCoV-19/DRC/4284/2020|EPI ISL 514115|B.1.128|Democratic Republic of the Congo|2020-04-28	Africa|hCoV-19/South Africa/KRISP-K002553/2020|EPI ISL 535422|C.1|South Africa|2020-07-29	0.0005794146	Africa
Africa|hCoV-19/DRC/431/2020|EPI ISL 420847|B.1.147|Democratic Republic of the Congo|2020-03-26	Africa|hCoV-19/South Africa/KRISP-K002553/2020|EPI ISL 535422|C.1|South Africa|2020-07-29	0.0004712965	Africa
Africa|hCoV-19/DRC/4418/2020|EPI ISL 496506|B.1.128|Democratic Republic of the Congo|2020-04-29	Africa|hCoV-19/South Africa/KRISP-K002553/2020|EPI ISL 535422|C.1|South Africa|2020-07-29	0.0006135521	Africa
Africa|hCoV-19/DRC/4422/2020|EPI ISL 496507|B.1.128|Democratic Republic of the Congo|2020-04-29	Africa|hCoV-19/South Africa/KRISP-K002553/2020|EPI ISL 535422|C.1|South Africa|2020-07-29	0.0005860244	Africa
Africa|hCoV-19/DRC/4427/2020|EPI ISL 496508|B.1.128|Democratic Republic of the Congo|2020-04-29	Africa|hCoV-19/South Africa/KRISP-K002553/2020|EPI ISL 535422|C.1|South Africa|2020-07-29	0.0005564638	Africa
Africa|hCoV-19/DRC/4429/2020|EPI ISL 513589|B.1.128|Democratic Republic of the Congo|2020-04-29	Africa|hCoV-19/South Africa/KRISP-K002553/2020|EPI ISL 535422|C.1|South Africa|2020-07-29	0.0005565025	Africa
Africa|hCoV-19/DRC/4430/2020|EPI ISL 496509|B.1.128|Democratic Republic of the Congo|2020-04-29	Africa|hCoV-19/South Africa/KRISP-K002553/2020|EPI ISL 535422|C.1|South Africa|2020-07-29	0.0005799674	Africa
Africa|hCoV-19/DRC/4437/2020|EPI ISL 513590|B.1.128|Democratic Republic of the Congo|2020-05-02	Africa|hCoV-19/South Africa/KRISP-K002553/2020|EPI ISL 535422|C.1|South Africa|2020-07-29	0.0005913990	Africa
Africa|hCoV-19/DRC/4442/2020|EPI ISL 496510|B.1.128|Democratic Republic of the Congo|2020-04-29	Africa|hCoV-19/South Africa/KRISP-K002553/2020|EPI ISL 535422|C.1|South Africa|2020-07-29	0.0005520297	Africa
Africa|hCoV-19/DRC/4444/2020|EPI ISL 514104|B.1.128|Democratic Republic of the Congo|2020-04-29	Africa|hCoV-19/South Africa/KRISP-K002553/2020|EPI ISL 535422|C.1|South Africa|2020-07-29	0.0005776034	Africa
Africa|hCoV-19/DRC/445/2020|EPI ISL 420848|B.1|Democratic Republic of the Congo|2020-03	Africa|hCoV-19/South Africa/KRISP-K002553/2020|EPI ISL 535422|C.1|South Africa|2020-07-29	0.0004196520	Africa
Africa|hCoV-19/DRC/4501/2020|EPI ISL 513591|B.1.5|Democratic Republic of the Congo|2020-05-30	Africa|hCoV-19/South Africa/KRISP-K002553/2020|EPI ISL 535422|C.1|South Africa|2020-07-29	0.0004522285	Africa
Africa|hCoV-19/DRC/4516/2020|EPI ISL 487192|B.1.1.275|Democratic Republic of the Congo|2020-04-28	Africa|hCoV-19/South Africa/KRISP-K002553/2020|EPI ISL 535422|C.1|South Africa|2020-07-29	0.0003398682	Africa
Africa|hCoV-19/DRC/4524/2020|EPI ISL 513597|A|Democratic Republic of the Congo|2020-04-30	Africa|hCoV-19/South Africa/KRISP-K002553/2020|EPI ISL 535422|C.1|South Africa|2020-07-29	0.0007806069	Africa
Africa|hCoV-19/DRC/4541/2020|EPI ISL 513598|B.1|Democratic Republic of the Congo|2020-04-30	Africa|hCoV-19/South Africa/KRISP-K002553/2020|EPI ISL 535422|C.1|South Africa|2020-07-29	0.0005715686	Africa
Africa|hCoV-19/DRC/4551/2020|EPI ISL 513599|B.1.178|Democratic Republic of the Congo|2020-04-30	Africa|hCoV-19/South Africa/KRISP-K002553/2020|EPI ISL 535422|C.1|South Africa|2020-07-29	0.0006173958	Africa
Africa|hCoV-19/DRC/4561/2020|EPI ISL 513600|B.1|Democratic Republic of the Congo|2020-04-30	Africa|hCoV-19/South Africa/KRISP-K002553/2020|EPI ISL 535422|C.1|South Africa|2020-07-29	0.0005378421	Africa
Africa|hCoV-19/DRC/4562/2020|EPI ISL 513601|B.1.214|Democratic Republic of the Congo|2020-04-30	Africa|hCoV-19/South Africa/KRISP-K002553/2020|EPI ISL 535422|C.1|South Africa|2020-07-29	0.0005378551	Africa
Africa|hCoV-19/DRC/4568/2020|EPI ISL 513602|B.1|Democratic Republic of the Congo|2020-04-30	Africa|hCoV-19/South Africa/KRISP-K002553/2020|EPI ISL 535422|C.1|South Africa|2020-07-29	0.0005435235	Africa
Africa|hCoV-19/DRC/4578/2020|EPI ISL 513603|B.1|Democratic Republic of the Congo|2020-04-30	Africa|hCoV-19/South Africa/KRISP-K002553/2020|EPI ISL 535422|C.1|South Africa|2020-07-29	0.0005811968	Africa
Africa|hCoV-19/DRC/4613/2020|EPI ISL 513604|B.1.214|Democratic Republic of the Congo|2020-04-30	Africa|hCoV-19/South Africa/KRISP-K002553/2020|EPI ISL 535422|C.1|South Africa|2020-07-29	0.0005765988	Africa
Africa|hCoV-19/DRC/4614/2020|EPI ISL 513605|B.1|Democratic Republic of the Congo|2020-04-30	Africa|hCoV-19/South Africa/KRISP-K002553/2020|EPI ISL 535422|C.1|South Africa|2020-07-29	0.0006724158	Africa
Africa|hCoV-19/DRC/4631/2020|EPI ISL 513606|B.1.5|Democratic Republic of the Congo|2020-04-30	Africa|hCoV-19/South Africa/KRISP-K002553/2020|EPI ISL 535422|C.1|South Africa|2020-07-29	0.0006724612	Africa
Africa|hCoV-19/DRC/4633/2020|EPI ISL 513607|B.1.128|Democratic Republic of the Congo|2020-04-30	Africa|hCoV-19/South Africa/KRISP-K002553/2020|EPI ISL 535422|C.1|South Africa|2020-07-29	0.0006387973	Africa
Africa|hCoV-19/DRC/4642/2020|EPI ISL 513608|B.1.128|Democratic Republic of the Congo|2020-04-30	Africa|hCoV-19/South Africa/KRISP-K002553/2020|EPI ISL 535422|C.1|South Africa|2020-07-29	0.0006387694	Africa
Africa|hCoV-19/DRC/4647/2020|EPI ISL 513609|B.1.128|Democratic Republic of the Congo|2020-04-30	Africa|hCoV-19/South Africa/KRISP-K002553/2020|EPI ISL 535422|C.1|South Africa|2020-07-29	0.0006051378	Africa
Africa|hCoV-19/DRC/4653/2020|EPI ISL 513610|B.1.128|Democratic Republic of the Congo|2020-04-30	Africa|hCoV-19/South Africa/KRISP-K002553/2020|EPI ISL 535422|C.1|South Africa|2020-07-29	0.0006388339	Africa
Africa|hCoV-19/DRC/4681/2020|EPI ISL 514116|B.1.128|Democratic Republic of the Congo|2020-04-30	Africa|hCoV-19/South Africa/KRISP-K002553/2020|EPI ISL 535422|C.1|South Africa|2020-07-29	0.0005865699	Africa
Africa|hCoV-19/DRC/4683/2020|EPI ISL 514105|B.1.5|Democratic Republic of the Congo|2020-04-30	Africa|hCoV-19/South Africa/KRISP-K002553/2020|EPI ISL 535422|C.1|South Africa|2020-07-29	0.0006193990	Africa
Africa|hCoV-19/DRC/4685/2020|EPI ISL 514106|B.1.128|Democratic Republic of the Congo|2020-04-30	Africa|hCoV-19/South Africa/KRISP-K002553/2020|EPI ISL 535422|C.1|South Africa|2020-07-29	0.0006470494	Africa
Africa|hCoV-19/DRC/4690/2020|EPI ISL 514117|B.1.128|Democratic Republic of the Congo|2020-04-30	Africa|hCoV-19/South Africa/KRISP-K002553/2020|EPI ISL 535422|C.1|South Africa|2020-07-29	0.0006138869	Africa
Africa|hCoV-19/DRC/4693/2020|EPI ISL 514118|B.1.128|Democratic Republic of the Congo|2020-04-30	Africa|hCoV-19/South Africa/KRISP-K002553/2020|EPI ISL 535422|C.1|South Africa|2020-07-29	0.0006126335	Africa
Africa|hCoV-19/DRC/4694/2020|EPI ISL 514107|B.1.128|Democratic Republic of the Congo|2020-04-30	Africa|hCoV-19/South Africa/KRISP-K002553/2020|EPI ISL 535422|C.1|South Africa|2020-07-29	0.0006198682	Africa
Africa|hCoV-19/DRC/4720/2020|EPI ISL 514108|B.1.84|Democratic Republic of the Congo|2020-05-01	Africa|hCoV-19/South Africa/KRISP-K002553/2020|EPI ISL 535422|C.1|South Africa|2020-07-29	0.0005424180	Africa
Africa|hCoV-19/DRC/4785/2020|EPI ISL 514119|B.1.84|Democratic Republic of the Congo|2020-05-01	Africa|hCoV-19/South Africa/KRISP-K002553/2020|EPI ISL 535422|C.1|South Africa|2020-07-29	0.0006808012	Africa
Africa|hCoV-19/DRC/5019/2020|EPI ISL 496511|B.1|Democratic Republic of the Congo|2020-05-02	Africa|hCoV-19/South Africa/KRISP-K002553/2020|EPI ISL 535422|C.1|South Africa|2020-07-29	0.0005683070	Africa
Africa|hCoV-19/DRC/5094/2020|EPI ISL 496491|B.1.84|Democratic Republic of the Congo|2020-05-02	Africa|hCoV-19/South Africa/KRISP-K002553/2020|EPI ISL 535422|C.1|South Africa|2020-07-29	0.0005511630	Africa
Africa|hCoV-19/DRC/5186/2020|EPI ISL 496512|B.1|Democratic Republic of the Congo|2020-05-03	Africa|hCoV-19/South Africa/KRISP-K002553/2020|EPI ISL 535422|C.1|South Africa|2020-07-29	0.0005515652	Africa
Africa|hCoV-19/DRC/5187/2020|EPI ISL 513619|B.1|Democratic Republic of the Congo|2020-05-03	Africa|hCoV-19/South Africa/KRISP-K002553/2020|EPI ISL 535422|C.1|South Africa|2020-07-29	0.0005446573	Africa
Africa|hCoV-19/DRC/5205/2020|EPI ISL 487365|B.1.1.275|Democratic Republic of the Congo|2020-05-01	Africa|hCoV-19/South Africa/KRISP-K002553/2020|EPI ISL 535422|C.1|South Africa|2020-07-29	0.0003799871	Africa
Africa|hCoV-19/DRC/521/2020|EPI ISL 420854|B.1.5|Democratic Republic of the Congo|2020-03-25	Africa|hCoV-19/South Africa/KRISP-K002553/2020|EPI ISL 535422|C.1|South Africa|2020-07-29	0.0004057174	Africa
Africa|hCoV-19/DRC/5210/2020|EPI ISL 487369|B.1.1.275|Democratic Republic of the Congo|2020-05-01	Africa|hCoV-19/South Africa/KRISP-K002553/2020|EPI ISL 535422|C.1|South Africa|2020-07-29	0.0003786754	Africa
Africa|hCoV-19/DRC/523/2020|EPI ISL 420849|B.1.1.1|Democratic Republic of the Congo|2020-03-28	Africa|hCoV-19/South Africa/KRISP-K002553/2020|EPI ISL 535422|C.1|South Africa|2020-07-29	0.0001348008	Africa
Africa|hCoV-19/DRC/5240/2020|EPI ISL 496492|B.1|Democratic Republic of the Congo|2020-05-03	Africa|hCoV-19/South Africa/KRISP-K002553/2020|EPI ISL 535422|C.1|South Africa|2020-07-29	0.0004775098	Africa
Africa|hCoV-19/DRC/5377/2020|EPI ISL 496513|B.1|Democratic Republic of the Congo|2020-05-04	Africa|hCoV-19/South Africa/KRISP-K002553/2020|EPI ISL 535422|C.1|South Africa|2020-07-29	0.0005457293	Africa
Africa|hCoV-19/DRC/5538/2020|EPI ISL 514120|B.1|Democratic Republic of the Congo|2020-05-05	Africa|hCoV-19/South Africa/KRISP-K002553/2020|EPI ISL 535422|C.1|South Africa|2020-07-29	0.0005249651	Africa
Africa|hCoV-19/DRC/5651/2020|EPI ISL 496493|B.1.1.1|Democratic Republic of the Congo|2020-05-06	Africa|hCoV-19/South Africa/KRISP-K002553/2020|EPI ISL 535422|C.1|South Africa|2020-07-29	0.0001391019	Africa
Africa|hCoV-19/DRC/5705/2020|EPI ISL 496494|B.1.84|Democratic Republic of the Congo|2020-05-06	Africa|hCoV-19/South Africa/KRISP-K002553/2020|EPI ISL 535422|C.1|South Africa|2020-07-29	0.0004957931	Africa
Africa|hCoV-19/DRC/5735/2020|EPI ISL 496495|B.1.214|Democratic Republic of the Congo|2020-05-06	Africa|hCoV-19/South Africa/KRISP-K002553/2020|EPI ISL 535422|C.1|South Africa|2020-07-29	0.0005252850	Africa
Africa|hCoV-19/DRC/5815/2020|EPI ISL 495629|B.1.214|Democratic Republic of the Congo|2020-05-06	Africa|hCoV-19/South Africa/KRISP-K002553/2020|EPI ISL 535422|C.1|South Africa|2020-07-29	0.0005606300	Africa
Africa|hCoV-19/DRC/5907/2020|EPI ISL 496496|B.1.84|Democratic Republic of the Congo|2020-05-07	Africa|hCoV-19/South Africa/KRISP-K002553/2020|EPI ISL 535422|C.1|South Africa|2020-07-29	0.0006020238	Africa
Africa|hCoV-19/DRC/5913/2020|EPI ISL 496497|B.1|Democratic Republic of the Congo|2020-05-07	Africa|hCoV-19/South Africa/KRISP-K002553/2020|EPI ISL 535422|C.1|South Africa|2020-07-29	0.0005857012	Africa
Africa|hCoV-19/DRC/5927/2020|EPI ISL 496498|B.1.9|Democratic Republic of the Congo|2020-05-07	Africa|hCoV-19/South Africa/KRISP-K002553/2020|EPI ISL 535422|C.1|South Africa|2020-07-29	0.0007584287	Africa
Africa|hCoV-19/DRC/5957/2020|EPI ISL 496499|B.1.5|Democratic Republic of the Congo|2020-05-07	Africa|hCoV-19/South Africa/KRISP-K002553/2020|EPI ISL 535422|C.1|South Africa|2020-07-29	0.0004424121	Africa
Africa|hCoV-19/DRC/5964/2020|EPI ISL 496500|B.1.178|Democratic Republic of the Congo|2020-05-07	Africa|hCoV-19/South Africa/KRISP-K002553/2020|EPI ISL 535422|C.1|South Africa|2020-07-29	0.0004291978	Africa
Africa|hCoV-19/DRC/5996/2020|EPI ISL 496514|B.1.84|Democratic Republic of the Congo|2020-05-08	Africa|hCoV-19/South Africa/KRISP-K002553/2020|EPI ISL 535422|C.1|South Africa|2020-07-29	0.0005169661	Africa
Africa|hCoV-19/DRC/6026/2020|EPI ISL 513622|B.1.1.1|Democratic Republic of the Congo|2020-05-08	Africa|hCoV-19/South Africa/KRISP-K002553/2020|EPI ISL 535422|C.1|South Africa|2020-07-29	0.0002417424	Africa
Africa|hCoV-19/DRC/6143/2020|EPI ISL 496515|B.1|Democratic Republic of the Congo|2020-05-08	Africa|hCoV-19/South Africa/KRISP-K002553/2020|EPI ISL 535422|C.1|South Africa|2020-07-29	0.0004872006	Africa
Africa|hCoV-19/DRC/6151/2020|EPI ISL 513620|B.1.214|Democratic Republic of the Congo|2020-05-08	Africa|hCoV-19/South Africa/KRISP-K002553/2020|EPI ISL 535422|C.1|South Africa|2020-07-29	0.0005818269	Africa
Africa|hCoV-19/DRC/6163/2020|EPI ISL 513623|B.1.214|Democratic Republic of the Congo|2020-05-08	Africa|hCoV-19/South Africa/KRISP-K002553/2020|EPI ISL 535422|C.1|South Africa|2020-07-29	0.0005887169	Africa
Africa|hCoV-19/DRC/6203/2020|EPI ISL 514109|B.1|Democratic Republic of the Congo|2020-05-09	Africa|hCoV-19/South Africa/KRISP-K002553/2020|EPI ISL 535422|C.1|South Africa|2020-07-29	0.0006828668	Africa
Africa|hCoV-19/DRC/6209/2020|EPI ISL 514110|B.1.84|Democratic Republic of the Congo|2020-05-09	Africa|hCoV-19/South Africa/KRISP-K002553/2020|EPI ISL 535422|C.1|South Africa|2020-07-29	0.0005112568	Africa
Africa|hCoV-19/DRC/6227/2020|EPI ISL 514121|B.1.84|Democratic Republic of the Congo|2020-05-09	Africa|hCoV-19/South Africa/KRISP-K002553/2020|EPI ISL 535422|C.1|South Africa|2020-07-29	0.0005119372	Africa
Africa|hCoV-19/DRC/6313/2020|EPI ISL 496516|B.1.84|Democratic Republic of the Congo|2020-05-09	Africa|hCoV-19/South Africa/KRISP-K002553/2020|EPI ISL 535422|C.1|South Africa|2020-07-29	0.0006050940	Africa
Africa|hCoV-19/DRC/6338/2020|EPI ISL 495630|B.1|Democratic Republic of the Congo|2020-05-09	Africa|hCoV-19/South Africa/KRISP-K002553/2020|EPI ISL 535422|C.1|South Africa|2020-07-29	0.0005277481	Africa
Africa|hCoV-19/DRC/6341/2020|EPI ISL 495631|B.1|Democratic Republic of the Congo|2020-05-09	Africa|hCoV-19/South Africa/KRISP-K002553/2020|EPI ISL 535422|C.1|South Africa|2020-07-29	0.0006380153	Africa
Africa|hCoV-19/DRC/6342/2020|EPI ISL 495632|B.1|Democratic Republic of the Congo|2020-05-09	Africa|hCoV-19/South Africa/KRISP-K002553/2020|EPI ISL 535422|C.1|South Africa|2020-07-29	0.0005916337	Africa
Africa|hCoV-19/DRC/6361/2020|EPI ISL 495633|B.1|Democratic Republic of the Congo|2020-05-09	Africa|hCoV-19/South Africa/KRISP-K002553/2020|EPI ISL 535422|C.1|South Africa|2020-07-29	0.0004974716	Africa
Africa|hCoV-19/DRC/6380/2020|EPI ISL 513611|B.1.1.275|Democratic Republic of the Congo|2020-05-04	Africa|hCoV-19/South Africa/KRISP-K002553/2020|EPI ISL 535422|C.1|South Africa|2020-07-29	0.0003805785	Africa
Africa|hCoV-19/DRC/6384/2020|EPI ISL 513612|B.1.1.275|Democratic Republic of the Congo|2020-05-07	Africa|hCoV-19/South Africa/KRISP-K002553/2020|EPI ISL 535422|C.1|South Africa|2020-07-29	0.0003455634	Africa
Africa|hCoV-19/DRC/6386/2020|EPI ISL 513613|B.1.1.275|Democratic Republic of the Congo|2020-05-07	Africa|hCoV-19/South Africa/KRISP-K002553/2020|EPI ISL 535422|C.1|South Africa|2020-07-29	0.0003392113	Africa
Africa|hCoV-19/DRC/6389/2020|EPI ISL 513614|B.1.84|Democratic Republic of the Congo|2020-05-07	Africa|hCoV-19/South Africa/KRISP-K002553/2020|EPI ISL 535422|C.1|South Africa|2020-07-29	0.0006196912	Africa
Africa|hCoV-19/DRC/6390/2020|EPI ISL 513615|B.1.1.275|Democratic Republic of the Congo|2020-05-04	Africa|hCoV-19/South Africa/KRISP-K002553/2020|EPI ISL 535422|C.1|South Africa|2020-07-29	0.0004416068	Africa
Africa|hCoV-19/DRC/6392/2020|EPI ISL 513616|B.1|Democratic Republic of the Congo|2020-05-04	Africa|hCoV-19/South Africa/KRISP-K002553/2020|EPI ISL 535422|C.1|South Africa|2020-07-29	0.0004071943	Africa
Africa|hCoV-19/DRC/6395/2020|EPI ISL 513617|B.1.1.275|Democratic Republic of the Congo|2020-05-07	Africa|hCoV-19/South Africa/KRISP-K002553/2020|EPI ISL 535422|C.1|South Africa|2020-07-29	0.0004706025	Africa
Africa|hCoV-19/DRC/6398/2020|EPI ISL 513618|B.1.1.275|Democratic Republic of the Congo|2020-05-07	Africa|hCoV-19/South Africa/KRISP-K002553/2020|EPI ISL 535422|C.1|South Africa|2020-07-29	0.0003697045	Africa
Africa|hCoV-19/DRC/6724/2020|EPI ISL 495634|B.1|Democratic Republic of the Congo|2020-05-11	Africa|hCoV-19/South Africa/KRISP-K002553/2020|EPI ISL 535422|C.1|South Africa|2020-07-29	0.0005112498	Africa
Africa|hCoV-19/DRC/6743/2020|EPI ISL 495635|B.1.149|Democratic Republic of the Congo|2020-05-11	Africa|hCoV-19/South Africa/KRISP-K002553/2020|EPI ISL 535422|C.1|South Africa|2020-07-29	0.0004949273	Africa
Africa|hCoV-19/DRC/6783/2020|EPI ISL 496501|B.1.149|Democratic Republic of the Congo|2020-05-11	Africa|hCoV-19/South Africa/KRISP-K002553/2020|EPI ISL 535422|C.1|South Africa|2020-07-29	0.0005270992	Africa
Africa|hCoV-19/DRC/6784/2020|EPI ISL 495636|B.1|Democratic Republic of the Congo|2020-05-11	Africa|hCoV-19/South Africa/KRISP-K002553/2020|EPI ISL 535422|C.1|South Africa|2020-07-29	0.0004763303	Africa
Africa|hCoV-19/DRC/6786/2020|EPI ISL 495637|B.1.178|Democratic Republic of the Congo|2020-05-11	Africa|hCoV-19/South Africa/KRISP-K002553/2020|EPI ISL 535422|C.1|South Africa|2020-07-29	0.0005798610	Africa
Africa|hCoV-19/DRC/6791/2020|EPI ISL 495638|B.1.178|Democratic Republic of the Congo|2020-05-11	Africa|hCoV-19/South Africa/KRISP-K002553/2020|EPI ISL 535422|C.1|South Africa|2020-07-29	0.0005477951	Africa
Africa|hCoV-19/DRC/6792/2020|EPI ISL 495639|B.1|Democratic Republic of the Congo|2020-05-11	Africa|hCoV-19/South Africa/KRISP-K002553/2020|EPI ISL 535422|C.1|South Africa|2020-07-29	0.0004990445	Africa
Africa|hCoV-19/DRC/6801/2020|EPI ISL 514111|B.1|Democratic Republic of the Congo|2020-05-11	Africa|hCoV-19/South Africa/KRISP-K002553/2020|EPI ISL 535422|C.1|South Africa|2020-07-29	0.0007223861	Africa
Africa|hCoV-19/DRC/6853/2020|EPI ISL 496502|B.1.214|Democratic Republic of the Congo|2020-05-11	Africa|hCoV-19/South Africa/KRISP-K002553/2020|EPI ISL 535422|C.1|South Africa|2020-07-29	0.0004846510	Africa
Africa|hCoV-19/DRC/6854/2020|EPI ISL 496503|B.1|Democratic Republic of the Congo|2020-05-11	Africa|hCoV-19/South Africa/KRISP-K002553/2020|EPI ISL 535422|C.1|South Africa|2020-07-29	0.0006698076	Africa
Africa|hCoV-19/DRC/6875/2020|EPI ISL 496504|B.1|Democratic Republic of the Congo|2020-05-11	Africa|hCoV-19/South Africa/KRISP-K002553/2020|EPI ISL 535422|C.1|South Africa|2020-07-29	0.0005112742	Africa
Africa|hCoV-19/DRC/7042/2020|EPI ISL 513592|B.1.214|Democratic Republic of the Congo|2020-05-12	Africa|hCoV-19/South Africa/KRISP-K002553/2020|EPI ISL 535422|C.1|South Africa|2020-07-29	0.0005438820	Africa
Africa|hCoV-19/DRC/7061/2020|EPI ISL 513593|B.1|Democratic Republic of the Congo|2020-05-12	Africa|hCoV-19/South Africa/KRISP-K002553/2020|EPI ISL 535422|C.1|South Africa|2020-07-29	0.0004932015	Africa
Africa|hCoV-19/DRC/7140/2020|EPI ISL 513594|B.1.214|Democratic Republic of the Congo|2020-05-12	Africa|hCoV-19/South Africa/KRISP-K002553/2020|EPI ISL 535422|C.1|South Africa|2020-07-29	0.0005874414	Africa
Africa|hCoV-19/DRC/7200/2020|EPI ISL 514112|B.1|Democratic Republic of the Congo|2020-05-13	Africa|hCoV-19/South Africa/KRISP-K002553/2020|EPI ISL 535422|C.1|South Africa|2020-07-29	0.0006443485	Africa
Africa|hCoV-19/DRC/7211/2020|EPI ISL 514122|B.1.149|Democratic Republic of the Congo|2020-05-13	Africa|hCoV-19/South Africa/KRISP-K002553/2020|EPI ISL 535422|C.1|South Africa|2020-07-29	0.0005446019	Africa
Africa|hCoV-19/DRC/7248/2020|EPI ISL 514123|B.1|Democratic Republic of the Congo|2020-05-13	Africa|hCoV-19/South Africa/KRISP-K002553/2020|EPI ISL 535422|C.1|South Africa|2020-07-29	0.0004871565	Africa
Africa|hCoV-19/DRC/7255/2020|EPI ISL 514124|B.1.149|Democratic Republic of the Congo|2020-05-13	Africa|hCoV-19/South Africa/KRISP-K002553/2020|EPI ISL 535422|C.1|South Africa|2020-07-29	0.0006522051	Africa
Africa|hCoV-19/DRC/73/2020|EPI ISL 417941|B.1.178|Democratic Republic of the Congo|2020-03-18	Africa|hCoV-19/South Africa/KRISP-K002553/2020|EPI ISL 535422|C.1|South Africa|2020-07-29	0.0004416969	Africa
Africa|hCoV-19/DRC/7386/2020|EPI ISL 513595|B.1.5|Democratic Republic of the Congo|2020-05-14	Africa|hCoV-19/South Africa/KRISP-K002553/2020|EPI ISL 535422|C.1|South Africa|2020-07-29	0.0004199705	Africa
Africa|hCoV-19/DRC/7430/2020|EPI ISL 496517|B.1.1.1|Democratic Republic of the Congo|2020-05-14	Africa|hCoV-19/South Africa/KRISP-K002553/2020|EPI ISL 535422|C.1|South Africa|2020-07-29	0.0003226217	Africa
Africa|hCoV-19/DRC/7434/2020|EPI ISL 513621|B.1.1.1|Democratic Republic of the Congo|2020-05-14	Africa|hCoV-19/South Africa/KRISP-K002553/2020|EPI ISL 535422|C.1|South Africa|2020-07-29	0.0003483905	Africa
Africa|hCoV-19/DRC/7471/2020|EPI ISL 513596|B.1.214|Democratic Republic of the Congo|2020-05-14	Africa|hCoV-19/South Africa/KRISP-K002553/2020|EPI ISL 535422|C.1|South Africa|2020-07-29	0.0005476641	Africa
Africa|hCoV-19/DRC/7488/2020|EPI ISL 514113|B.1.1|Democratic Republic of the Congo|2020-05-14	Africa|hCoV-19/South Africa/KRISP-K002553/2020|EPI ISL 535422|C.1|South Africa|2020-07-29	0.0003066046	Africa
Africa|hCoV-19/DRC/7713/2020|EPI ISL 495640|B.1|Democratic Republic of the Congo|2020-05-14	Africa|hCoV-19/South Africa/KRISP-K002553/2020|EPI ISL 535422|C.1|South Africa|2020-07-29	0.0006986963	Africa
Africa|hCoV-19/DRC/7864/2020|EPI ISL 496505|B.1.214|Democratic Republic of the Congo|2020-05-15	Africa|hCoV-19/South Africa/KRISP-K002553/2020|EPI ISL 535422|C.1|South Africa|2020-07-29	0.0005900874	Africa
Africa|hCoV-19/DRC/7920/2020|EPI ISL 495641|B.1|Democratic Republic of the Congo|2020-05-15	Africa|hCoV-19/South Africa/KRISP-K002553/2020|EPI ISL 535422|C.1|South Africa|2020-07-29	0.0006482385	Africa
Africa|hCoV-19/DRC/80/2020|EPI ISL 417942|B.1.178|Democratic Republic of the Congo|2020-03-18	Africa|hCoV-19/South Africa/KRISP-K002553/2020|EPI ISL 535422|C.1|South Africa|2020-07-29	0.0004388792	Africa
Africa|hCoV-19/DRC/8018/2020|EPI ISL 514125|B.1.5|Democratic Republic of the Congo|2020-05-15	Africa|hCoV-19/South Africa/KRISP-K002553/2020|EPI ISL 535422|C.1|South Africa|2020-07-29	0.0006001964	Africa
Africa|hCoV-19/DRC/81/2020|EPI ISL 417944|B.1.9|Democratic Republic of the Congo|2020-03-18	Africa|hCoV-19/South Africa/KRISP-K002553/2020|EPI ISL 535422|C.1|South Africa|2020-07-29	0.0005418980	Africa
Africa|hCoV-19/DRC/82/2020|EPI ISL 417946|B.1.5|Democratic Republic of the Congo|2020-03-18	Africa|hCoV-19/South Africa/KRISP-K002553/2020|EPI ISL 535422|C.1|South Africa|2020-07-29	0.0004033318	Africa
Africa|hCoV-19/DRC/94/2020|EPI ISL 417947|B.1|Democratic Republic of the Congo|2020-03-19	Africa|hCoV-19/South Africa/KRISP-K002553/2020|EPI ISL 535422|C.1|South Africa|2020-07-29	0.0004371467	Africa
Africa|hCoV-19/DRC/998/2020|EPI ISL 429254|B.1|Democratic Republic of the Congo|2020-04-03	Africa|hCoV-19/South Africa/KRISP-K002553/2020|EPI ISL 535422|C.1|South Africa|2020-07-29	0.0004962022	Africa
Africa|hCoV-19/DRC/KN-0038/2020|EPI ISL 417434|B.1.128|Democratic Republic of the Congo|2020-03-14	Africa|hCoV-19/South Africa/KRISP-K002553/2020|EPI ISL 535422|C.1|South Africa|2020-07-29	0.0005646658	Africa
Africa|hCoV-19/DRC/KN-0054/2020|EPI ISL 417437|B.1.178|Democratic Republic of the Congo|2020-03-17	Africa|hCoV-19/South Africa/KRISP-K002553/2020|EPI ISL 535422|C.1|South Africa|2020-07-29	0.0004711423	Africa
Africa|hCoV-19/DRC/KN-0058/2020|EPI ISL 417438|B.1|Democratic Republic of the Congo|2020-03-17	Africa|hCoV-19/South Africa/KRISP-K002553/2020|EPI ISL 535422|C.1|South Africa|2020-07-29	0.0004409419	Africa
Africa|hCoV-19/DRC/KN-0060/2020|EPI ISL 417440|B.1|Democratic Republic of the Congo|2020-03-17	Africa|hCoV-19/South Africa/KRISP-K002553/2020|EPI ISL 535422|C.1|South Africa|2020-07-29	0.0004715170	Africa
Africa|hCoV-19/DRC/KN-0070/2020|EPI ISL 417441|B.1.178|Democratic Republic of the Congo|2020-03-17	Africa|hCoV-19/South Africa/KRISP-K002553/2020|EPI ISL 535422|C.1|South Africa|2020-07-29	0.0004475501	Africa
Africa|hCoV-19/DRC/KN-0072/2020|EPI ISL 417442|B.1.178|Democratic Republic of the Congo|2020-03-18	Africa|hCoV-19/South Africa/KRISP-K002553/2020|EPI ISL 535422|C.1|South Africa|2020-07-29	0.0004392052	Africa
Africa|hCoV-19/DRC/KN-13/2020|EPI ISL 414647|B.1|Democratic Republic of the Congo|2020-03-09	Africa|hCoV-19/South Africa/KRISP-K002553/2020|EPI ISL 535422|C.1|South Africa|2020-07-29	0.0004163865	Africa
Africa|hCoV-19/Egypt/Army-MCL001/2020|EPI ISL 510526|B.1|Egypt|2020-06-01	Africa|hCoV-19/South Africa/KRISP-K002553/2020|EPI ISL 535422|C.1|South Africa|2020-07-29	0.0005715073	Africa
Africa|hCoV-19/Egypt/C-CU001a-S1/2020|EPI ISL 529031|B.1.255|Egypt|2020-05-19	Africa|hCoV-19/South Africa/KRISP-K002553/2020|EPI ISL 535422|C.1|South Africa|2020-07-29	0.0006052620	Africa
Africa|hCoV-19/Egypt/C-CU002b-S3/2020|EPI ISL 529032|B.1.1.1|Egypt|2020-06-19	Africa|hCoV-19/South Africa/KRISP-K002553/2020|EPI ISL 535422|C.1|South Africa|2020-07-29	0.0003697193	Africa
Africa|hCoV-19/Egypt/C-VSVRI-SERVAC/2020|EPI ISL 528386|B.1.255|Egypt|2020-08-22	Africa|hCoV-19/South Africa/KRISP-K002553/2020|EPI ISL 535422|C.1|South Africa|2020-07-29	0.0004370145	Africa
Africa|hCoV-19/Egypt/CUNCI-7I028/2020|EPI ISL 524426|B.1.255|Egypt|2020-07-19	Africa|hCoV-19/South Africa/KRISP-K002553/2020|EPI ISL 535422|C.1|South Africa|2020-07-29	0.0004370145	Africa
Africa|hCoV-19/Egypt/CUNCI-HGC002/2020|EPI ISL 468045|B.1|Egypt|2020-05-02	Africa|hCoV-19/South Africa/KRISP-K002553/2020|EPI ISL 535422|C.1|South Africa|2020-07-29	0.0004374071	Africa
Africa|hCoV-19/Egypt/CUNCI-HGC004/2020|EPI ISL 468048|B.1|Egypt|2020-05-02	Africa|hCoV-19/South Africa/KRISP-K002553/2020|EPI ISL 535422|C.1|South Africa|2020-07-29	0.0004372894	Africa
Africa|hCoV-19/Egypt/CUNCI-HGC005/2020|EPI ISL 468052|B.1|Egypt|2020-05-02	Africa|hCoV-19/South Africa/KRISP-K002553/2020|EPI ISL 535422|C.1|South Africa|2020-07-29	0.0005046121	Africa
Africa|hCoV-19/Egypt/CUNCI-HGC006/2020|EPI ISL 468050|B.1|Egypt|2020-05-02	Africa|hCoV-19/South Africa/KRISP-K002553/2020|EPI ISL 535422|C.1|South Africa|2020-07-29	0.0005045172	Africa
Africa|hCoV-19/Egypt/CUNCI-HGC007-2/2020|EPI ISL 468054|B.1|Egypt|2020-05-02	Africa|hCoV-19/South Africa/KRISP-K002553/2020|EPI ISL 535422|C.1|South Africa|2020-07-29	0.0005380667	Africa
Africa|hCoV-19/Egypt/CUNCI-HGC007/2020|EPI ISL 468046|B.1|Egypt|2020-05-02	Africa|hCoV-19/South Africa/KRISP-K002553/2020|EPI ISL 535422|C.1|South Africa|2020-07-29	0.0005046020	Africa
Africa|hCoV-19/Egypt/CUNCI-HGC008/2020|EPI ISL 468044|B.1|Egypt|2020-05-02	Africa|hCoV-19/South Africa/KRISP-K002553/2020|EPI ISL 535422|C.1|South Africa|2020-07-29	0.0005046190	Africa
Africa|hCoV-19/Egypt/CUNCI-HGC009/2020|EPI ISL 468053|B.1|Egypt|2020-05-02	Africa|hCoV-19/South Africa/KRISP-K002553/2020|EPI ISL 535422|C.1|South Africa|2020-07-29	0.0004374659	Africa
Africa|hCoV-19/Egypt/CUNCI-HGC010/2020|EPI ISL 468055|B.1.247|Egypt|2020-05-02	Africa|hCoV-19/South Africa/KRISP-K002553/2020|EPI ISL 535422|C.1|South Africa|2020-07-29	0.0006728682	Africa
Africa|hCoV-19/Egypt/CUNCI-HGC011/2020|EPI ISL 468059|B.1|Egypt|2020-05-02	Africa|hCoV-19/South Africa/KRISP-K002553/2020|EPI ISL 535422|C.1|South Africa|2020-07-29	0.0005046479	Africa
Africa|hCoV-19/Egypt/CUNCI-HGC012/2020|EPI ISL 468051|B.1.255|Egypt|2020-05-02	Africa|hCoV-19/South Africa/KRISP-K002553/2020|EPI ISL 535422|C.1|South Africa|2020-07-29	0.0006392358	Africa
Africa|hCoV-19/Egypt/CUNCI-HGC013/2020|EPI ISL 468047|B.1.201|Egypt|2020-05-02	Africa|hCoV-19/South Africa/KRISP-K002553/2020|EPI ISL 535422|C.1|South Africa|2020-07-29	0.0005719304	Africa
Africa|hCoV-19/Egypt/CUNCI-HGC014/2020|EPI ISL 468060|B.1.5|Egypt|2020-05-02	Africa|hCoV-19/South Africa/KRISP-K002553/2020|EPI ISL 535422|C.1|South Africa|2020-07-29	0.0003700614	Africa
Africa|hCoV-19/Egypt/CUNCI-HGC015/2020|EPI ISL 468056|B.1|Egypt|2020-05-02	Africa|hCoV-19/South Africa/KRISP-K002553/2020|EPI ISL 535422|C.1|South Africa|2020-07-29	0.0003700489	Africa
Africa|hCoV-19/Egypt/CUNCI-HGC016/2020|EPI ISL 468058|B.1|Egypt|2020-05-02	Africa|hCoV-19/South Africa/KRISP-K002553/2020|EPI ISL 535422|C.1|South Africa|2020-07-29	0.0005056053	Africa
Africa|hCoV-19/Egypt/CUNCI-HGC021/2020|EPI ISL 468061|B.1|Egypt|2020-05-02	Africa|hCoV-19/South Africa/KRISP-K002553/2020|EPI ISL 535422|C.1|South Africa|2020-07-29	0.0005053550	Africa
Africa|hCoV-19/Egypt/CUNCI-HGC023/2020|EPI ISL 468057|B.1.5|Egypt|2020-05-02	Africa|hCoV-19/South Africa/KRISP-K002553/2020|EPI ISL 535422|C.1|South Africa|2020-07-29	0.0004037482	Africa
Africa|hCoV-19/Egypt/CUNCI-HGC028/2020|EPI ISL 468062|B.1|Egypt|2020-05-02	Africa|hCoV-19/South Africa/KRISP-K002553/2020|EPI ISL 535422|C.1|South Africa|2020-07-29	0.0005729325	Africa
Africa|hCoV-19/Egypt/CUNCI-HGC3I011/2020|EPI ISL 479697|B.1|Egypt|2020-06-02	Africa|hCoV-19/South Africa/KRISP-K002553/2020|EPI ISL 535422|C.1|South Africa|2020-07-29	0.0005042747	Africa
Africa|hCoV-19/Egypt/CUNCI-HGC3I012/2020|EPI ISL 479693|B.1.255|Egypt|2020-06-02	Africa|hCoV-19/South Africa/KRISP-K002553/2020|EPI ISL 535422|C.1|South Africa|2020-07-29	0.0006387631	Africa
Africa|hCoV-19/Egypt/CUNCI-HGC3I013/2020|EPI ISL 479694|B.1.201|Egypt|2020-06-02	Africa|hCoV-19/South Africa/KRISP-K002553/2020|EPI ISL 535422|C.1|South Africa|2020-07-29	0.0005715075	Africa
Africa|hCoV-19/Egypt/CUNCI-HGC3I014/2020|EPI ISL 479696|B.1.5|Egypt|2020-06-02	Africa|hCoV-19/South Africa/KRISP-K002553/2020|EPI ISL 535422|C.1|South Africa|2020-07-29	0.0003697753	Africa
Africa|hCoV-19/Egypt/CUNCI-HGC3I02/2020|EPI ISL 479686|B.1|Egypt|2020-06-02	Africa|hCoV-19/South Africa/KRISP-K002553/2020|EPI ISL 535422|C.1|South Africa|2020-07-29	0.0004706722	Africa
Africa|hCoV-19/Egypt/CUNCI-HGC3I023/2020|EPI ISL 479695|B.1.5|Egypt|2020-06-02	Africa|hCoV-19/South Africa/KRISP-K002553/2020|EPI ISL 535422|C.1|South Africa|2020-07-29	0.0004034496	Africa
Africa|hCoV-19/Egypt/CUNCI-HGC3I025/2020|EPI ISL 479691|B.1|Egypt|2020-06-02	Africa|hCoV-19/South Africa/KRISP-K002553/2020|EPI ISL 535422|C.1|South Africa|2020-07-29	0.0005379562	Africa
Africa|hCoV-19/Egypt/CUNCI-HGC3I03/2020|EPI ISL 479687|B.1|Egypt|2020-06-02	Africa|hCoV-19/South Africa/KRISP-K002553/2020|EPI ISL 535422|C.1|South Africa|2020-07-29	0.0005042290	Africa
Africa|hCoV-19/Egypt/CUNCI-HGC3I05/2020|EPI ISL 479690|B.1|Egypt|2020-06-02	Africa|hCoV-19/South Africa/KRISP-K002553/2020|EPI ISL 535422|C.1|South Africa|2020-07-29	0.0005042390	Africa
Africa|hCoV-19/Egypt/CUNCI-HGC3I06/2020|EPI ISL 479688|B.1|Egypt|2020-06-02	Africa|hCoV-19/South Africa/KRISP-K002553/2020|EPI ISL 535422|C.1|South Africa|2020-07-29	0.0005042459	Africa
Africa|hCoV-19/Egypt/CUNCI-HGC3I08/2020|EPI ISL 479698|B.1|Egypt|2020-06-02	Africa|hCoV-19/South Africa/KRISP-K002553/2020|EPI ISL 535422|C.1|South Africa|2020-07-29	0.0005042459	Africa
Africa|hCoV-19/Egypt/CUNCI-HGC3I09/2020|EPI ISL 479692|B.1|Egypt|2020-06-02	Africa|hCoV-19/South Africa/KRISP-K002553/2020|EPI ISL 535422|C.1|South Africa|2020-07-29	0.0004371424	Africa
Africa|hCoV-19/Egypt/CUNCI-HGC4I003/2020|EPI ISL 479699|B.1.1.247|Egypt|2020-06-02	Africa|hCoV-19/South Africa/KRISP-K002553/2020|EPI ISL 535422|C.1|South Africa|2020-07-29	0.0005042611	Africa
Africa|hCoV-19/Egypt/CUNCI-HGC4I004/2020|EPI ISL 479700|B.1.1.296|Egypt|2020-06-02	Africa|hCoV-19/South Africa/KRISP-K002553/2020|EPI ISL 535422|C.1|South Africa|2020-07-29	0.0004033437	Africa
Africa|hCoV-19/Egypt/CUNCI-HGC4I015/2020|EPI ISL 479728|B.1.1.123|Egypt|2020-06-02	Africa|hCoV-19/South Africa/KRISP-K002553/2020|EPI ISL 535422|C.1|South Africa|2020-07-29	0.0004370467	Africa
Africa|hCoV-19/Egypt/CUNCI-HGC4I022/2020|EPI ISL 479705|B.1.1|Egypt|2020-06-02	Africa|hCoV-19/South Africa/KRISP-K002553/2020|EPI ISL 535422|C.1|South Africa|2020-07-29	0.0005378894	Africa
Africa|hCoV-19/Egypt/CUNCI-HGC4I023/2020|EPI ISL 479729|B.1.1.247|Egypt|2020-06-02	Africa|hCoV-19/South Africa/KRISP-K002553/2020|EPI ISL 535422|C.1|South Africa|2020-07-29	0.0003698237	Africa
Africa|hCoV-19/Egypt/CUNCI-HGC4I025/2020|EPI ISL 479706|B.1.255|Egypt|2020-06-02	Africa|hCoV-19/South Africa/KRISP-K002553/2020|EPI ISL 535422|C.1|South Africa|2020-07-29	0.0005715132	Africa
Africa|hCoV-19/Egypt/CUNCI-HGC4I026/2020|EPI ISL 479702|B.1|Egypt|2020-06-02	Africa|hCoV-19/South Africa/KRISP-K002553/2020|EPI ISL 535422|C.1|South Africa|2020-07-29	0.0006393713	Africa
Africa|hCoV-19/Egypt/CUNCI-HGC4I029/2020|EPI ISL 479701|B.1.1.1|Egypt|2020-06-02	Africa|hCoV-19/South Africa/KRISP-K002553/2020|EPI ISL 535422|C.1|South Africa|2020-07-29	0.0003025027	Africa
Africa|hCoV-19/Egypt/CUNCI-HGC4I030/2020|EPI ISL 479703|B.1|Egypt|2020-06-02	Africa|hCoV-19/South Africa/KRISP-K002553/2020|EPI ISL 535422|C.1|South Africa|2020-07-29	0.0005714961	Africa
Africa|hCoV-19/Egypt/CUNCI-HGC4I031/2020|EPI ISL 479707|B.1.1.1|Egypt|2020-06-02	Africa|hCoV-19/South Africa/KRISP-K002553/2020|EPI ISL 535422|C.1|South Africa|2020-07-29	0.0004369733	Africa
Africa|hCoV-19/Egypt/CUNCI-HGC4I032/2020|EPI ISL 479709|B.1.1|Egypt|2020-06-02	Africa|hCoV-19/South Africa/KRISP-K002553/2020|EPI ISL 535422|C.1|South Africa|2020-07-29	0.0004036964	Africa
Africa|hCoV-19/Egypt/CUNCI-HGC4I033/2020|EPI ISL 479704|B.1|Egypt|2020-06-02	Africa|hCoV-19/South Africa/KRISP-K002553/2020|EPI ISL 535422|C.1|South Africa|2020-07-29	0.0004707038	Africa
Africa|hCoV-19/Egypt/CUNCI-HGC4I034/2020|EPI ISL 479708|B.1.255|Egypt|2020-06-02	Africa|hCoV-19/South Africa/KRISP-K002553/2020|EPI ISL 535422|C.1|South Africa|2020-07-29	0.0004369705	Africa
Africa|hCoV-19/Egypt/CUNCI-HGC5I001/2020|EPI ISL 479710|B.1.1|Egypt|2020-06-02	Africa|hCoV-19/South Africa/KRISP-K002553/2020|EPI ISL 535422|C.1|South Africa|2020-07-29	0.0002689682	Africa
Africa|hCoV-19/Egypt/CUNCI-HGC5I003/2020|EPI ISL 479711|B.1|Egypt|2020-06-02	Africa|hCoV-19/South Africa/KRISP-K002553/2020|EPI ISL 535422|C.1|South Africa|2020-07-29	0.0004370189	Africa
Africa|hCoV-19/Egypt/CUNCI-HGC5I010/2020|EPI ISL 479730|B.1.1|Egypt|2020-06-02	Africa|hCoV-19/South Africa/KRISP-K002553/2020|EPI ISL 535422|C.1|South Africa|2020-07-29	0.0003362238	Africa
Africa|hCoV-19/Egypt/CUNCI-HGC5I011/2020|EPI ISL 479712|B.1.1|Egypt|2020-06-02	Africa|hCoV-19/South Africa/KRISP-K002553/2020|EPI ISL 535422|C.1|South Africa|2020-07-29	0.0002689320	Africa
Africa|hCoV-19/Egypt/CUNCI-HGC5I012/2020|EPI ISL 479713|B.1.1|Egypt|2020-06-02	Africa|hCoV-19/South Africa/KRISP-K002553/2020|EPI ISL 535422|C.1|South Africa|2020-07-29	0.0003024733	Africa
Africa|hCoV-19/Egypt/CUNCI-HGC5I014/2020|EPI ISL 479714|B.1.255|Egypt|2020-06-02	Africa|hCoV-19/South Africa/KRISP-K002553/2020|EPI ISL 535422|C.1|South Africa|2020-07-29	0.0005715324	Africa
Africa|hCoV-19/Egypt/CUNCI-HGC5I015/2020|EPI ISL 475722|B.1.255|Egypt|2020-05-02	Africa|hCoV-19/South Africa/KRISP-K002553/2020|EPI ISL 535422|C.1|South Africa|2020-07-29	0.0006390980	Africa
Africa|hCoV-19/Egypt/CUNCI-HGC5I016/2020|EPI ISL 479731|B.1|Egypt|2020-06-02	Africa|hCoV-19/South Africa/KRISP-K002553/2020|EPI ISL 535422|C.1|South Africa|2020-07-29	0.0004706674	Africa
Africa|hCoV-19/Egypt/CUNCI-HGC5I022/2020|EPI ISL 479715|B.1.1|Egypt|2020-06-02	Africa|hCoV-19/South Africa/KRISP-K002553/2020|EPI ISL 535422|C.1|South Africa|2020-07-29	0.0003360995	Africa
Africa|hCoV-19/Egypt/CUNCI-HGC5I025/2020|EPI ISL 479716|A|Egypt|2020-06-02	Africa|hCoV-19/South Africa/KRISP-K002553/2020|EPI ISL 535422|C.1|South Africa|2020-07-29	0.0004042009	Africa
Africa|hCoV-19/Egypt/CUNCI-HGC5I026/2020|EPI ISL 479735|B.1.5|Egypt|2020-06-02	Africa|hCoV-19/South Africa/KRISP-K002553/2020|EPI ISL 535422|C.1|South Africa|2020-07-29	0.0005717879	Africa
Africa|hCoV-19/Egypt/CUNCI-HGC5I029/2020|EPI ISL 479734|B.1|Egypt|2020-06-02	Africa|hCoV-19/South Africa/KRISP-K002553/2020|EPI ISL 535422|C.1|South Africa|2020-07-29	0.0004707355	Africa
Africa|hCoV-19/Egypt/CUNCI-HGC5I030/2020|EPI ISL 479721|B.1.5|Egypt|2020-06-02	Africa|hCoV-19/South Africa/KRISP-K002553/2020|EPI ISL 535422|C.1|South Africa|2020-07-29	0.0003698250	Africa
Africa|hCoV-19/Egypt/CUNCI-HGC5I033/2020|EPI ISL 479717|B.1.5|Egypt|2020-06-02	Africa|hCoV-19/South Africa/KRISP-K002553/2020|EPI ISL 535422|C.1|South Africa|2020-07-29	0.0003362351	Africa
Africa|hCoV-19/Egypt/CUNCI-HGC5I034/2020|EPI ISL 479720|B.1.5|Egypt|2020-06-02	Africa|hCoV-19/South Africa/KRISP-K002553/2020|EPI ISL 535422|C.1|South Africa|2020-07-29	0.0004033668	Africa
Africa|hCoV-19/Egypt/CUNCI-HGC6I002/2020|EPI ISL 479719|B.1.1.1|Egypt|2020-06-02	Africa|hCoV-19/South Africa/KRISP-K002553/2020|EPI ISL 535422|C.1|South Africa|2020-07-29	0.0002688678	Africa
Africa|hCoV-19/Egypt/CUNCI-HGC6I003/2020|EPI ISL 479718|B.1.5|Egypt|2020-06-02	Africa|hCoV-19/South Africa/KRISP-K002553/2020|EPI ISL 535422|C.1|South Africa|2020-07-29	0.0004706610	Africa
Africa|hCoV-19/Egypt/CUNCI-HGC6I007/2020|EPI ISL 479722|B.1|Egypt|2020-06-02	Africa|hCoV-19/South Africa/KRISP-K002553/2020|EPI ISL 535422|C.1|South Africa|2020-07-29	0.0002353345	Africa
Africa|hCoV-19/Egypt/CUNCI-HGC6I010/2020|EPI ISL 478672|B.1|Egypt|2020-06-02	Africa|hCoV-19/South Africa/KRISP-K002553/2020|EPI ISL 535422|C.1|South Africa|2020-07-29	0.0005714691	Africa
Africa|hCoV-19/Egypt/CUNCI-HGC6I011/2020|EPI ISL 479727|A|Egypt|2020-06-02	Africa|hCoV-19/South Africa/KRISP-K002553/2020|EPI ISL 535422|C.1|South Africa|2020-07-29	0.0009080244	Africa
Africa|hCoV-19/Egypt/CUNCI-HGC6I015/2020|EPI ISL 479725|B.1.1|Egypt|2020-06-02	Africa|hCoV-19/South Africa/KRISP-K002553/2020|EPI ISL 535422|C.1|South Africa|2020-07-29	0.0004369368	Africa
Africa|hCoV-19/Egypt/CUNCI-HGC6I016/2020|EPI ISL 475723|B.1.247|Egypt|2020-06-02	Africa|hCoV-19/South Africa/KRISP-K002553/2020|EPI ISL 535422|C.1|South Africa|2020-07-29	0.0006729839	Africa
Africa|hCoV-19/Egypt/CUNCI-HGC6I024/2020|EPI ISL 479732|B.1.1.247|Egypt|2020-06-02	Africa|hCoV-19/South Africa/KRISP-K002553/2020|EPI ISL 535422|C.1|South Africa|2020-07-29	0.0004038011	Africa
Africa|hCoV-19/Egypt/CUNCI-HGC6I026/2020|EPI ISL 479724|B.1.1.1|Egypt|2020-06-02	Africa|hCoV-19/South Africa/KRISP-K002553/2020|EPI ISL 535422|C.1|South Africa|2020-07-29	0.0003024823	Africa
Africa|hCoV-19/Egypt/CUNCI-HGC6I029/2020|EPI ISL 477161|B.1.255|Egypt|2020-06-02	Africa|hCoV-19/South Africa/KRISP-K002553/2020|EPI ISL 535422|C.1|South Africa|2020-07-29	0.0005714940	Africa
Africa|hCoV-19/Egypt/CUNCI-HGC6I031/2020|EPI ISL 475724|B.1.1.1|Egypt|2020-06-02	Africa|hCoV-19/South Africa/KRISP-K002553/2020|EPI ISL 535422|C.1|South Africa|2020-07-29	0.0004036014	Africa
Africa|hCoV-19/Egypt/CUNCI-HGC6I032/2020|EPI ISL 479733|B.1.1.1|Egypt|2020-06-02	Africa|hCoV-19/South Africa/KRISP-K002553/2020|EPI ISL 535422|C.1|South Africa|2020-07-29	0.0002689039	Africa
Africa|hCoV-19/Egypt/CUNCI-HGC6I033/2020|EPI ISL 479723|B.1.1.1|Egypt|2020-06-02	Africa|hCoV-19/South Africa/KRISP-K002553/2020|EPI ISL 535422|C.1|South Africa|2020-07-29	0.0004033709	Africa
Africa|hCoV-19/Egypt/CUNCI-HGC7I01/2020|EPI ISL 529141|B.1|Egypt|2020-07-19	Africa|hCoV-19/South Africa/KRISP-K002553/2020|EPI ISL 535422|C.1|South Africa|2020-07-29	0.0006052109	Africa
Africa|hCoV-19/Egypt/CUNCI-HGC7I02/2020|EPI ISL 529142|A|Egypt|2020-07-19	Africa|hCoV-19/South Africa/KRISP-K002553/2020|EPI ISL 535422|C.1|South Africa|2020-07-29	0.0008744349	Africa
Africa|hCoV-19/Egypt/CUNCI-HGC7I07/2020|EPI ISL 529145|B.1|Egypt|2020-07-19	Africa|hCoV-19/South Africa/KRISP-K002553/2020|EPI ISL 535422|C.1|South Africa|2020-07-29	0.0005715901	Africa
Africa|hCoV-19/Egypt/EGY-020/2020|EPI ISL 526975|B.1|Egypt|2020-08-14	Africa|hCoV-19/South Africa/KRISP-K002553/2020|EPI ISL 535422|C.1|South Africa|2020-07-29	0.0005715075	Africa
Africa|hCoV-19/Egypt/EGY-041/2020|EPI ISL 526997|B.1|Egypt|2020-08-22	Africa|hCoV-19/South Africa/KRISP-K002553/2020|EPI ISL 535422|C.1|South Africa|2020-07-29	0.0005715075	Africa
Africa|hCoV-19/Egypt/EGY-S031/2020|EPI ISL 526986|B.1|Egypt|2020-08-17	Africa|hCoV-19/South Africa/KRISP-K002553/2020|EPI ISL 535422|C.1|South Africa|2020-07-29	0.0005715075	Africa
Africa|hCoV-19/Egypt/HCoV2-Egy-002/2020|EPI ISL 510532|B.1|Egypt|2020-06-02	Africa|hCoV-19/South Africa/KRISP-K002553/2020|EPI ISL 535422|C.1|South Africa|2020-07-29	0.0005715075	Africa
Africa|hCoV-19/Egypt/MASRI-005/2020|EPI ISL 482759|B.1|Egypt|2020-04-30	Africa|hCoV-19/South Africa/KRISP-K002553/2020|EPI ISL 535422|C.1|South Africa|2020-07-29	0.0004369617	Africa
Africa|hCoV-19/Egypt/MASRI-007/2020|EPI ISL 482760|B.1|Egypt|2020-04-28	Africa|hCoV-19/South Africa/KRISP-K002553/2020|EPI ISL 535422|C.1|South Africa|2020-07-29	0.0005045392	Africa
Africa|hCoV-19/Egypt/MASRI-008/2020|EPI ISL 482761|B.1|Egypt|2020-04-30	Africa|hCoV-19/South Africa/KRISP-K002553/2020|EPI ISL 535422|C.1|South Africa|2020-07-29	0.0004395809	Africa
Africa|hCoV-19/Egypt/MASRI-009/2020|EPI ISL 483035|A|Egypt|2020-04-30	Africa|hCoV-19/South Africa/KRISP-K002553/2020|EPI ISL 535422|C.1|South Africa|2020-07-29	0.0006724049	Africa
Africa|hCoV-19/Egypt/MASRI-011/2020|EPI ISL 482762|B.1|Egypt|2020-05-05	Africa|hCoV-19/South Africa/KRISP-K002553/2020|EPI ISL 535422|C.1|South Africa|2020-07-29	0.0005043187	Africa
Africa|hCoV-19/Egypt/MASRI-012/2020|EPI ISL 482763|B.1|Egypt|2020-05-05	Africa|hCoV-19/South Africa/KRISP-K002553/2020|EPI ISL 535422|C.1|South Africa|2020-07-29	0.0004033411	Africa
Africa|hCoV-19/Egypt/MASRI-014/2020|EPI ISL 482765|B.1|Egypt|2020-04-30	Africa|hCoV-19/South Africa/KRISP-K002553/2020|EPI ISL 535422|C.1|South Africa|2020-07-29	0.0006388833	Africa
Africa|hCoV-19/Egypt/MASRI-015/2020|EPI ISL 482766|B.1.36|Egypt|2020-05-11	Africa|hCoV-19/South Africa/KRISP-K002553/2020|EPI ISL 535422|C.1|South Africa|2020-07-29	0.0007060677	Africa
Africa|hCoV-19/Egypt/MASRI-016/2020|EPI ISL 482767|B.1|Egypt|2020-05-11	Africa|hCoV-19/South Africa/KRISP-K002553/2020|EPI ISL 535422|C.1|South Africa|2020-07-29	0.0006393131	Africa
Africa|hCoV-19/Egypt/MASRI-018/2020|EPI ISL 483036|A|Egypt|2020-05-10	Africa|hCoV-19/South Africa/KRISP-K002553/2020|EPI ISL 535422|C.1|South Africa|2020-07-29	0.0008805035	Africa
Africa|hCoV-19/Egypt/MASRI-020/2020|EPI ISL 483037|B.1|Egypt|2020-05-13	Africa|hCoV-19/South Africa/KRISP-K002553/2020|EPI ISL 535422|C.1|South Africa|2020-07-29	0.0007133420	Africa
Africa|hCoV-19/Egypt/MASRI-022/2020|EPI ISL 482768|B.1.255|Egypt|2020-05-13	Africa|hCoV-19/South Africa/KRISP-K002553/2020|EPI ISL 535422|C.1|South Africa|2020-07-29	0.0006397901	Africa
Africa|hCoV-19/Egypt/MASRI-023/2020|EPI ISL 482769|B.1|Egypt|2020-05-11	Africa|hCoV-19/South Africa/KRISP-K002553/2020|EPI ISL 535422|C.1|South Africa|2020-07-29	0.0004374600	Africa
Africa|hCoV-19/Egypt/MASRI-024/2020|EPI ISL 482770|B.1|Egypt|2020-05-11	Africa|hCoV-19/South Africa/KRISP-K002553/2020|EPI ISL 535422|C.1|South Africa|2020-07-29	0.0005042340	Africa
Africa|hCoV-19/Egypt/MASRI-025/2020|EPI ISL 482771|B.1|Egypt|2020-05-10	Africa|hCoV-19/South Africa/KRISP-K002553/2020|EPI ISL 535422|C.1|South Africa|2020-07-29	0.0006390615	Africa
Africa|hCoV-19/Egypt/MASRI-026/2020|EPI ISL 482772|B.1|Egypt|2020-05-10	Africa|hCoV-19/South Africa/KRISP-K002553/2020|EPI ISL 535422|C.1|South Africa|2020-07-29	0.0005715957	Africa
Africa|hCoV-19/Egypt/MASRI-027/2020|EPI ISL 482773|B.1.1.123|Egypt|2020-05-08	Africa|hCoV-19/South Africa/KRISP-K002553/2020|EPI ISL 535422|C.1|South Africa|2020-07-29	0.0003704801	Africa
Africa|hCoV-19/Egypt/MASRI-028/2020|EPI ISL 483038|B.1|Egypt|2020-05-13	Africa|hCoV-19/South Africa/KRISP-K002553/2020|EPI ISL 535422|C.1|South Africa|2020-07-29	0.0005715019	Africa
Africa|hCoV-19/Egypt/MASRI-029/2020|EPI ISL 482774|B.1|Egypt|2020-05-13	Africa|hCoV-19/South Africa/KRISP-K002553/2020|EPI ISL 535422|C.1|South Africa|2020-07-29	0.0005042509	Africa
Africa|hCoV-19/Egypt/MASRI-10/2020|EPI ISL 475752|B.1.255|Egypt|2020-05	Africa|hCoV-19/South Africa/KRISP-K002553/2020|EPI ISL 535422|C.1|South Africa|2020-07-29	0.0006053127	Africa
Africa|hCoV-19/Egypt/MASRI-11/2020|EPI ISL 475753|B.1.36|Egypt|2020-05	Africa|hCoV-19/South Africa/KRISP-K002553/2020|EPI ISL 535422|C.1|South Africa|2020-07-29	0.0007396975	Africa
Africa|hCoV-19/Egypt/MASRI-14/2020|EPI ISL 475749|B.1|Egypt|2020-05	Africa|hCoV-19/South Africa/KRISP-K002553/2020|EPI ISL 535422|C.1|South Africa|2020-07-29	0.0004706247	Africa
Africa|hCoV-19/Egypt/MASRI-15/2020|EPI ISL 475750|B.1.1|Egypt|2020-05	Africa|hCoV-19/South Africa/KRISP-K002553/2020|EPI ISL 535422|C.1|South Africa|2020-07-29	0.0006089881	Africa
Africa|hCoV-19/Egypt/MASRI-2/2020|EPI ISL 475745|B.1|Egypt|2020-05	Africa|hCoV-19/South Africa/KRISP-K002553/2020|EPI ISL 535422|C.1|South Africa|2020-07-29	0.0005042168	Africa
Africa|hCoV-19/Egypt/MASRI-3/2020|EPI ISL 475746|A|Egypt|2020-05	Africa|hCoV-19/South Africa/KRISP-K002553/2020|EPI ISL 535422|C.1|South Africa|2020-07-29	0.0007733981	Africa
Africa|hCoV-19/Egypt/MASRI-6/2020|EPI ISL 475747|B.1.255|Egypt|2020-05	Africa|hCoV-19/South Africa/KRISP-K002553/2020|EPI ISL 535422|C.1|South Africa|2020-07-29	0.0005042171	Africa
Africa|hCoV-19/Egypt/MASRI-9/2020|EPI ISL 475751|B.1.1.1|Egypt|2020-05	Africa|hCoV-19/South Africa/KRISP-K002553/2020|EPI ISL 535422|C.1|South Africa|2020-07-29	0.0004034563	Africa
Africa|hCoV-19/Egypt/NRC-01/2020|EPI ISL 430820|B.1|Egypt|2020-03-18	Africa|hCoV-19/South Africa/KRISP-K002553/2020|EPI ISL 535422|C.1|South Africa|2020-07-29	0.0004725050	Africa
Africa|hCoV-19/Egypt/NRC-03/2020|EPI ISL 430819|B.1.246|Egypt|2020-03-18	Africa|hCoV-19/South Africa/KRISP-K002553/2020|EPI ISL 535422|C.1|South Africa|2020-07-29	0.0005059224	Africa
Africa|hCoV-19/Gabon/ITM-K011/2020|EPI ISL 539573|A|Gabon|2020-03-22	Africa|hCoV-19/South Africa/KRISP-K002553/2020|EPI ISL 535422|C.1|South Africa|2020-07-29	0.0007060560	Africa
Africa|hCoV-19/Gabon/ITM-K023/2020|EPI ISL 539574|B.1.178|Gabon|2020-03-27	Africa|hCoV-19/South Africa/KRISP-K002553/2020|EPI ISL 535422|C.1|South Africa|2020-07-29	0.0004705837	Africa
Africa|hCoV-19/Gabon/ITM-K027/2020|EPI ISL 539575|A|Gabon|2020-03-27	Africa|hCoV-19/South Africa/KRISP-K002553/2020|EPI ISL 535422|C.1|South Africa|2020-07-29	0.0007060394	Africa
Africa|hCoV-19/Gabon/ITM-K028/2020|EPI ISL 539576|B.1.292|Gabon|2020-03-27	Africa|hCoV-19/South Africa/KRISP-K002553/2020|EPI ISL 535422|C.1|South Africa|2020-07-29	0.0004705931	Africa
Africa|hCoV-19/Gambia/0214/2020|EPI ISL 471158|B.1|Gambia|2020-03-29	Africa|hCoV-19/South Africa/KRISP-K002553/2020|EPI ISL 535422|C.1|South Africa|2020-07-29	0.0004376940	Africa
Africa|hCoV-19/Gambia/0268/2020|EPI ISL 471159|B.1.1|Gambia|2020-03-21	Africa|hCoV-19/South Africa/KRISP-K002553/2020|EPI ISL 535422|C.1|South Africa|2020-07-29	0.0003053906	Africa
Africa|hCoV-19/Gambia/0278/2020|EPI ISL 471160|B.1.1|Gambia|2020-03-20	Africa|hCoV-19/South Africa/KRISP-K002553/2020|EPI ISL 535422|C.1|South Africa|2020-07-29	0.0003058367	Africa
Africa|hCoV-19/Gambia/0528/2020|EPI ISL 471161|B.1.1.293|Gambia|2020-04-30	Africa|hCoV-19/South Africa/KRISP-K002553/2020|EPI ISL 535422|C.1|South Africa|2020-07-29	0.0003446736	Africa
Africa|hCoV-19/Gambia/0531/2020|EPI ISL 471162|B.1.1.293|Gambia|2020-04-30	Africa|hCoV-19/South Africa/KRISP-K002553/2020|EPI ISL 535422|C.1|South Africa|2020-07-29	0.0003446975	Africa
Africa|hCoV-19/Gambia/0536/2020|EPI ISL 471163|B.1.1.293|Gambia|2020-04-30	Africa|hCoV-19/South Africa/KRISP-K002553/2020|EPI ISL 535422|C.1|South Africa|2020-07-29	0.0003360802	Africa
Africa|hCoV-19/Gambia/0547/2020|EPI ISL 471164|B.1.1.293|Gambia|2020-04-30	Africa|hCoV-19/South Africa/KRISP-K002553/2020|EPI ISL 535422|C.1|South Africa|2020-07-29	0.0003366119	Africa
Africa|hCoV-19/Gambia/0548/2020|EPI ISL 471165|B.1.5|Gambia|2020-04-30	Africa|hCoV-19/South Africa/KRISP-K002553/2020|EPI ISL 535422|C.1|South Africa|2020-07-29	0.0003130588	Africa
Africa|hCoV-19/Gambia/1090/2020|EPI ISL 471166|B.1.1|Gambia|2020-05-04	Africa|hCoV-19/South Africa/KRISP-K002553/2020|EPI ISL 535422|C.1|South Africa|2020-07-29	0.0003727014	Africa
Africa|hCoV-19/Gambia/1094/2020|EPI ISL 471167|B.1.1.293|Gambia|2020-05-04	Africa|hCoV-19/South Africa/KRISP-K002553/2020|EPI ISL 535422|C.1|South Africa|2020-07-29	0.0003360803	Africa
Africa|hCoV-19/Gambia/1251/2020|EPI ISL 471168|B.1.1.293|Gambia|2020-05-07	Africa|hCoV-19/South Africa/KRISP-K002553/2020|EPI ISL 535422|C.1|South Africa|2020-07-29	0.0003446738	Africa
Africa|hCoV-19/Gambia/1264/2020|EPI ISL 471169|B.1.1|Gambia|2020-05-07	Africa|hCoV-19/South Africa/KRISP-K002553/2020|EPI ISL 535422|C.1|South Africa|2020-07-29	0.0003049767	Africa
Africa|hCoV-19/Gambia/1271/2020|EPI ISL 471170|B.1.1|Gambia|2020-05-07	Africa|hCoV-19/South Africa/KRISP-K002553/2020|EPI ISL 535422|C.1|South Africa|2020-07-29	0.0003053699	Africa
Africa|hCoV-19/Gambia/1277/2020|EPI ISL 471171|B.1.1.293|Gambia|2020-05-07	Africa|hCoV-19/South Africa/KRISP-K002553/2020|EPI ISL 535422|C.1|South Africa|2020-07-29	0.0003360803	Africa
Africa|hCoV-19/Gambia/3668/2020|EPI ISL 560992|B.1.5.12|Gambia|2020-07-30	Africa|hCoV-19/South Africa/KRISP-K002553/2020|EPI ISL 535422|C.1|South Africa|2020-07-29	0.0006435023	Africa
Africa|hCoV-19/Gambia/3670/2020|EPI ISL 560993|B.1.5.12|Gambia|2020-07-30	Africa|hCoV-19/South Africa/KRISP-K002553/2020|EPI ISL 535422|C.1|South Africa|2020-07-29	0.0006487749	Africa
Africa|hCoV-19/Gambia/3671/2020|EPI ISL 560994|B.1.1.293|Gambia|2020-07-30	Africa|hCoV-19/South Africa/KRISP-K002553/2020|EPI ISL 535422|C.1|South Africa|2020-07-29	0.0004063301	Africa
Africa|hCoV-19/Gambia/3673/2020|EPI ISL 560995|B.1.5|Gambia|2020-07-30	Africa|hCoV-19/South Africa/KRISP-K002553/2020|EPI ISL 535422|C.1|South Africa|2020-07-29	0.0004064071	Africa
Africa|hCoV-19/Gambia/3676/2020|EPI ISL 560996|B.1.5|Gambia|2020-07-30	Africa|hCoV-19/South Africa/KRISP-K002553/2020|EPI ISL 535422|C.1|South Africa|2020-07-29	0.0004137170	Africa
Africa|hCoV-19/Gambia/3678/2020|EPI ISL 560997|B.1.292|Gambia|2020-07-30	Africa|hCoV-19/South Africa/KRISP-K002553/2020|EPI ISL 535422|C.1|South Africa|2020-07-29	0.0005042339	Africa
Africa|hCoV-19/Gambia/3679/2020|EPI ISL 560998|B.1.5.12|Gambia|2020-07-30	Africa|hCoV-19/South Africa/KRISP-K002553/2020|EPI ISL 535422|C.1|South Africa|2020-07-29	0.0005805083	Africa
Africa|hCoV-19/Gambia/3680/2020|EPI ISL 560999|B.1.5|Gambia|2020-07-30	Africa|hCoV-19/South Africa/KRISP-K002553/2020|EPI ISL 535422|C.1|South Africa|2020-07-29	0.0004138739	Africa
Africa|hCoV-19/Gambia/3683/2020|EPI ISL 561000|B.1.292|Gambia|2020-07-30	Africa|hCoV-19/South Africa/KRISP-K002553/2020|EPI ISL 535422|C.1|South Africa|2020-07-29	0.0005378604	Africa
Africa|hCoV-19/Gambia/3703/2020|EPI ISL 561001|B.1.5.12|Gambia|2020-07-30	Africa|hCoV-19/South Africa/KRISP-K002553/2020|EPI ISL 535422|C.1|South Africa|2020-07-29	0.0005715018	Africa
Africa|hCoV-19/Gambia/3717/2020|EPI ISL 561002|B.1.5|Gambia|2020-07-30	Africa|hCoV-19/South Africa/KRISP-K002553/2020|EPI ISL 535422|C.1|South Africa|2020-07-29	0.0004438833	Africa
Africa|hCoV-19/Gambia/3724/2020|EPI ISL 561003|B.1.5.12|Gambia|2020-07-30	Africa|hCoV-19/South Africa/KRISP-K002553/2020|EPI ISL 535422|C.1|South Africa|2020-07-29	0.0005715018	Africa
Africa|hCoV-19/Gambia/3725/2020|EPI ISL 561004|B.1.1.293|Gambia|2020-07-30	Africa|hCoV-19/South Africa/KRISP-K002553/2020|EPI ISL 535422|C.1|South Africa|2020-07-29	0.0004705820	Africa
Africa|hCoV-19/Gambia/3728/2020|EPI ISL 561005|B.1.5|Gambia|2020-07-30	Africa|hCoV-19/South Africa/KRISP-K002553/2020|EPI ISL 535422|C.1|South Africa|2020-07-29	0.0003871187	Africa
Africa|hCoV-19/Gambia/3729/2020|EPI ISL 561006|B.1.5.12|Gambia|2020-07-30	Africa|hCoV-19/South Africa/KRISP-K002553/2020|EPI ISL 535422|C.1|South Africa|2020-07-29	0.0005042286	Africa
Africa|hCoV-19/Gambia/3732/2020|EPI ISL 561007|B.1.5|Gambia|2020-07-30	Africa|hCoV-19/South Africa/KRISP-K002553/2020|EPI ISL 535422|C.1|South Africa|2020-07-29	0.0004442017	Africa
Africa|hCoV-19/Gambia/3735/2020|EPI ISL 561008|B.1.5|Gambia|2020-07-30	Africa|hCoV-19/South Africa/KRISP-K002553/2020|EPI ISL 535422|C.1|South Africa|2020-07-29	0.0003792065	Africa
Africa|hCoV-19/Gambia/3737/2020|EPI ISL 561009|B.1.1.293|Gambia|2020-07-30	Africa|hCoV-19/South Africa/KRISP-K002553/2020|EPI ISL 535422|C.1|South Africa|2020-07-29	0.0004708193	Africa
Africa|hCoV-19/Gambia/3741/2020|EPI ISL 561010|B.1.5.12|Gambia|2020-07-30	Africa|hCoV-19/South Africa/KRISP-K002553/2020|EPI ISL 535422|C.1|South Africa|2020-07-29	0.0005121417	Africa
Africa|hCoV-19/Gambia/3743/2020|EPI ISL 561011|B.1.5.12|Gambia|2020-07-30	Africa|hCoV-19/South Africa/KRISP-K002553/2020|EPI ISL 535422|C.1|South Africa|2020-07-29	0.0006387868	Africa
Africa|hCoV-19/Gambia/3749/2020|EPI ISL 561012|B.1.5.12|Gambia|2020-07-30	Africa|hCoV-19/South Africa/KRISP-K002553/2020|EPI ISL 535422|C.1|South Africa|2020-07-29	0.0005714826	Africa
Africa|hCoV-19/Gambia/3761/2020|EPI ISL 561013|B.1.5.12|Gambia|2020-07-30	Africa|hCoV-19/South Africa/KRISP-K002553/2020|EPI ISL 535422|C.1|South Africa|2020-07-29	0.0005714826	Africa
Africa|hCoV-19/Gambia/3772/2020|EPI ISL 561025|B.1.5|Gambia|2020-07-30	Africa|hCoV-19/South Africa/KRISP-K002553/2020|EPI ISL 535422|C.1|South Africa|2020-07-29	0.0004182584	Africa
Africa|hCoV-19/Gambia/GC19-015/2020|EPI ISL 428855|B.1.1.8|Gambia|2020-03-17	Africa|hCoV-19/South Africa/KRISP-K002553/2020|EPI ISL 535422|C.1|South Africa|2020-07-29	0.0003360657	Africa
Africa|hCoV-19/Gambia/GC19-026/2020|EPI ISL 428856|B.6|Gambia|2020-03-21	Africa|hCoV-19/South Africa/KRISP-K002553/2020|EPI ISL 535422|C.1|South Africa|2020-07-29	0.0006724025	Africa
Africa|hCoV-19/Gambia/GC19-029/2020|EPI ISL 428857|B.1|Gambia|2020-04-20	Africa|hCoV-19/South Africa/KRISP-K002553/2020|EPI ISL 535422|C.1|South Africa|2020-07-29	0.0004706136	Africa
Africa|hCoV-19/Gambia/GC19-0479/2020|EPI ISL 561015|B.1.1.293|Gambia|2020-04-29	Africa|hCoV-19/South Africa/KRISP-K002553/2020|EPI ISL 535422|C.1|South Africa|2020-07-29	0.0003512947	Africa
Africa|hCoV-19/Gambia/GC19-0544/2020|EPI ISL 561016|B.1.5|Gambia|2020-05-01	Africa|hCoV-19/South Africa/KRISP-K002553/2020|EPI ISL 535422|C.1|South Africa|2020-07-29	0.0003147852	Africa
Africa|hCoV-19/Gambia/GC19-1385/2020|EPI ISL 561018|B.1.5|Gambia|2020-05-12	Africa|hCoV-19/South Africa/KRISP-K002553/2020|EPI ISL 535422|C.1|South Africa|2020-07-29	0.0003182238	Africa
Africa|hCoV-19/Gambia/GC19-1503/2020|EPI ISL 561021|B.1.1|Gambia|2020-05-14	Africa|hCoV-19/South Africa/KRISP-K002553/2020|EPI ISL 535422|C.1|South Africa|2020-07-29	0.0004033121	Africa
Africa|hCoV-19/Gambia/GC19-1527/2020|EPI ISL 561022|B.1.1.293|Gambia|2020-05-16	Africa|hCoV-19/South Africa/KRISP-K002553/2020|EPI ISL 535422|C.1|South Africa|2020-07-29	0.0003361142	Africa
Africa|hCoV-19/Gambia/GC19-1533/2020|EPI ISL 561023|B.1.1.264|Gambia|2020-05-16	Africa|hCoV-19/South Africa/KRISP-K002553/2020|EPI ISL 535422|C.1|South Africa|2020-07-29	0.0003482742	Africa
Africa|hCoV-19/Gambia/GC19-1572/2020|EPI ISL 561014|B.1.1|Gambia|2020-05-20	Africa|hCoV-19/South Africa/KRISP-K002553/2020|EPI ISL 535422|C.1|South Africa|2020-07-29	0.0003138118	Africa
Africa|hCoV-19/Gambia/GC19-1575/2020|EPI ISL 561026|B.1.1|Gambia|2020-05-20	Africa|hCoV-19/South Africa/KRISP-K002553/2020|EPI ISL 535422|C.1|South Africa|2020-07-29	0.0004164815	Africa
Africa|hCoV-19/Gambia/GC19-1606/2020|EPI ISL 561027|B.1.1|Gambia|2020-05-20	Africa|hCoV-19/South Africa/KRISP-K002553/2020|EPI ISL 535422|C.1|South Africa|2020-07-29	0.0003482860	Africa
Africa|hCoV-19/Gambia/GC19-1706/2020|EPI ISL 561028|B.1.5|Gambia|2020-05-22	Africa|hCoV-19/South Africa/KRISP-K002553/2020|EPI ISL 535422|C.1|South Africa|2020-07-29	0.0003149611	Africa
Africa|hCoV-19/Gambia/GC19-1814/2020|EPI ISL 561032|B.1.5|Gambia|2020-05-28	Africa|hCoV-19/South Africa/KRISP-K002553/2020|EPI ISL 535422|C.1|South Africa|2020-07-29	0.0003181110	Africa
Africa|hCoV-19/Gambia/GC19-1818/2020|EPI ISL 561034|B.1.1|Gambia|2020-05-28	Africa|hCoV-19/South Africa/KRISP-K002553/2020|EPI ISL 535422|C.1|South Africa|2020-07-29	0.0004033390	Africa
Africa|hCoV-19/Gambia/GC19-1983/2020|EPI ISL 561038|B.1.1|Gambia|2020-06-07	Africa|hCoV-19/South Africa/KRISP-K002553/2020|EPI ISL 535422|C.1|South Africa|2020-07-29	0.0004033262	Africa
Africa|hCoV-19/Gambia/GC19-2197/2020|EPI ISL 561040|B.1.292|Gambia|2020-06-26	Africa|hCoV-19/South Africa/KRISP-K002553/2020|EPI ISL 535422|C.1|South Africa|2020-07-29	0.0005083171	Africa
Africa|hCoV-19/Gambia/GC19-2427/2020|EPI ISL 561105|B.1.1.293|Gambia|2020-07-21	Africa|hCoV-19/South Africa/KRISP-K002553/2020|EPI ISL 535422|C.1|South Africa|2020-07-29	0.0004370336	Africa
Africa|hCoV-19/Gambia/GC19-2443/2020|EPI ISL 561106|B.1.5|Gambia|2020-07-21	Africa|hCoV-19/South Africa/KRISP-K002553/2020|EPI ISL 535422|C.1|South Africa|2020-07-29	0.0003889802	Africa
Africa|hCoV-19/Gambia/GC19-2450/2020|EPI ISL 561107|B.1.5.12|Gambia|2020-07-21	Africa|hCoV-19/South Africa/KRISP-K002553/2020|EPI ISL 535422|C.1|South Africa|2020-07-29	0.0005715093	Africa
Africa|hCoV-19/Gambia/GC19-2459/2020|EPI ISL 561108|B.1.1.293|Gambia|2020-07-21	Africa|hCoV-19/South Africa/KRISP-K002553/2020|EPI ISL 535422|C.1|South Africa|2020-07-29	0.0004066427	Africa
Africa|hCoV-19/Gambia/GC19-2469/2020|EPI ISL 561109|B.1.5|Gambia|2020-07-21	Africa|hCoV-19/South Africa/KRISP-K002553/2020|EPI ISL 535422|C.1|South Africa|2020-07-29	0.0003792458	Africa
Africa|hCoV-19/Gambia/GC19-2473/2020|EPI ISL 561110|B.1.5.12|Gambia|2020-07-21	Africa|hCoV-19/South Africa/KRISP-K002553/2020|EPI ISL 535422|C.1|South Africa|2020-07-29	0.0006051663	Africa
Africa|hCoV-19/Gambia/GC19-2498/2020|EPI ISL 561111|B.1.292|Gambia|2020-07-21	Africa|hCoV-19/South Africa/KRISP-K002553/2020|EPI ISL 535422|C.1|South Africa|2020-07-29	0.0005378424	Africa
Africa|hCoV-19/Gambia/GC19-2525/2020|EPI ISL 561113|B.1.1.293|Gambia|2020-07-21	Africa|hCoV-19/South Africa/KRISP-K002553/2020|EPI ISL 535422|C.1|South Africa|2020-07-29	0.0004033221	Africa
Africa|hCoV-19/Gambia/GC19-2526/2020|EPI ISL 561114|B.1.5.12|Gambia|2020-07-21	Africa|hCoV-19/South Africa/KRISP-K002553/2020|EPI ISL 535422|C.1|South Africa|2020-07-29	0.0006051785	Africa
Africa|hCoV-19/Gambia/GC19-2629/2020|EPI ISL 561123|B.1.5.12|Gambia|2020-07-21	Africa|hCoV-19/South Africa/KRISP-K002553/2020|EPI ISL 535422|C.1|South Africa|2020-07-29	0.0005761573	Africa
Africa|hCoV-19/Gambia/GC19-2632/2020|EPI ISL 561124|B.1.5.12|Gambia|2020-07-21	Africa|hCoV-19/South Africa/KRISP-K002553/2020|EPI ISL 535422|C.1|South Africa|2020-07-29	0.0005757281	Africa
Africa|hCoV-19/Gambia/GC19-2638/2020|EPI ISL 561126|B.1.5.12|Gambia|2020-07-21	Africa|hCoV-19/South Africa/KRISP-K002553/2020|EPI ISL 535422|C.1|South Africa|2020-07-29	0.0005551648	Africa
Africa|hCoV-19/Gambia/GC19-2652/2020|EPI ISL 561128|B.1.5.12|Gambia|2020-07-21	Africa|hCoV-19/South Africa/KRISP-K002553/2020|EPI ISL 535422|C.1|South Africa|2020-07-29	0.0004708367	Africa
Africa|hCoV-19/Gambia/GC19-2654/2020|EPI ISL 561130|B.1.292|Gambia|2020-07-21	Africa|hCoV-19/South Africa/KRISP-K002553/2020|EPI ISL 535422|C.1|South Africa|2020-07-29	0.0005715267	Africa
Africa|hCoV-19/Gambia/GC19-2663/2020|EPI ISL 561133|B.1.1.293|Gambia|2020-07-21	Africa|hCoV-19/South Africa/KRISP-K002553/2020|EPI ISL 535422|C.1|South Africa|2020-07-29	0.0004369411	Africa
Africa|hCoV-19/Gambia/GC19-2707/2020|EPI ISL 561134|B.1.1.293|Gambia|2020-07-21	Africa|hCoV-19/South Africa/KRISP-K002553/2020|EPI ISL 535422|C.1|South Africa|2020-07-29	0.0004740824	Africa
Africa|hCoV-19/Gambia/GC19-2711/2020|EPI ISL 561135|B.1.5.12|Gambia|2020-07-21	Africa|hCoV-19/South Africa/KRISP-K002553/2020|EPI ISL 535422|C.1|South Africa|2020-07-29	0.0005378316	Africa
Africa|hCoV-19/Gambia/GC19-2730/2020|EPI ISL 561136|B.1.5.12|Gambia|2020-07-21	Africa|hCoV-19/South Africa/KRISP-K002553/2020|EPI ISL 535422|C.1|South Africa|2020-07-29	0.0006774255	Africa
Africa|hCoV-19/Gambia/GC19-2731/2020|EPI ISL 561137|B.1.1.293|Gambia|2020-07-21	Africa|hCoV-19/South Africa/KRISP-K002553/2020|EPI ISL 535422|C.1|South Africa|2020-07-29	0.0004033492	Africa
Africa|hCoV-19/Gambia/GC19-2828/2020|EPI ISL 561150|B.1.361|Gambia|2020-07-24	Africa|hCoV-19/South Africa/KRISP-K002553/2020|EPI ISL 535422|C.1|South Africa|2020-07-29	0.0005379019	Africa
Africa|hCoV-19/Gambia/GC19-2842/2020|EPI ISL 561151|B.1.1|Gambia|2020-07-24	Africa|hCoV-19/South Africa/KRISP-K002553/2020|EPI ISL 535422|C.1|South Africa|2020-07-29	0.0004705978	Africa
Africa|hCoV-19/Gambia/GC19-2898/2020|EPI ISL 561153|B.1.5.12|Gambia|2020-07-24	Africa|hCoV-19/South Africa/KRISP-K002553/2020|EPI ISL 535422|C.1|South Africa|2020-07-29	0.0005378678	Africa
Africa|hCoV-19/Gambia/GC19-2904/2020|EPI ISL 561154|B.1.1|Gambia|2020-07-24	Africa|hCoV-19/South Africa/KRISP-K002553/2020|EPI ISL 535422|C.1|South Africa|2020-07-29	0.0004705820	Africa
Africa|hCoV-19/Gambia/GC19-2947/2020|EPI ISL 561155|B.1.5.12|Gambia|2020-07-24	Africa|hCoV-19/South Africa/KRISP-K002553/2020|EPI ISL 535422|C.1|South Africa|2020-07-29	0.0005714826	Africa
Africa|hCoV-19/Gambia/GC19-2973/2020|EPI ISL 561156|B.1.1.293|Gambia|2020-07-24	Africa|hCoV-19/South Africa/KRISP-K002553/2020|EPI ISL 535422|C.1|South Africa|2020-07-29	0.0003696958	Africa
Africa|hCoV-19/Gambia/GC19-2977/2020|EPI ISL 561157|B.1.1.293|Gambia|2020-07-24	Africa|hCoV-19/South Africa/KRISP-K002553/2020|EPI ISL 535422|C.1|South Africa|2020-07-29	0.0003697082	Africa
Africa|hCoV-19/Gambia/GC19-2985/2020|EPI ISL 561158|B.1.5.12|Gambia|2020-07-24	Africa|hCoV-19/South Africa/KRISP-K002553/2020|EPI ISL 535422|C.1|South Africa|2020-07-29	0.0004705837	Africa
Africa|hCoV-19/Gambia/GC19-2991/2020|EPI ISL 561159|B.1.1|Gambia|2020-07-24	Africa|hCoV-19/South Africa/KRISP-K002553/2020|EPI ISL 535422|C.1|South Africa|2020-07-29	0.0004370189	Africa
Africa|hCoV-19/Gambia/GC19-3064/2020|EPI ISL 561160|B.1.1|Gambia|2020-07-25	Africa|hCoV-19/South Africa/KRISP-K002553/2020|EPI ISL 535422|C.1|South Africa|2020-07-29	0.0004706136	Africa
Africa|hCoV-19/Gambia/GC19-3065/2020|EPI ISL 561161|B.1.5.12|Gambia|2020-07-25	Africa|hCoV-19/South Africa/KRISP-K002553/2020|EPI ISL 535422|C.1|South Africa|2020-07-29	0.0006154481	Africa
Africa|hCoV-19/Gambia/GC19-3081/2020|EPI ISL 561162|B.1.1|Gambia|2020-07-25	Africa|hCoV-19/South Africa/KRISP-K002553/2020|EPI ISL 535422|C.1|South Africa|2020-07-29	0.0004705978	Africa
Africa|hCoV-19/Gambia/GC19-3085/2020|EPI ISL 561163|B.1.1.293|Gambia|2020-07-25	Africa|hCoV-19/South Africa/KRISP-K002553/2020|EPI ISL 535422|C.1|South Africa|2020-07-29	0.0004063755	Africa
Africa|hCoV-19/Gambia/GC19-3087/2020|EPI ISL 561041|B.1.292|Gambia|2020-07-25	Africa|hCoV-19/South Africa/KRISP-K002553/2020|EPI ISL 535422|C.1|South Africa|2020-07-29	0.0005714691	Africa
Africa|hCoV-19/Gambia/GC19-3099/2020|EPI ISL 561164|B.1.1.242|Gambia|2020-07-25	Africa|hCoV-19/South Africa/KRISP-K002553/2020|EPI ISL 535422|C.1|South Africa|2020-07-29	0.0004369471	Africa
Africa|hCoV-19/Gambia/GC19-3110/2020|EPI ISL 561165|B.1.1.293|Gambia|2020-07-25	Africa|hCoV-19/South Africa/KRISP-K002553/2020|EPI ISL 535422|C.1|South Africa|2020-07-29	0.0004033262	Africa
Africa|hCoV-19/Gambia/GC19-3112/2020|EPI ISL 561166|B.1|Gambia|2020-07-25	Africa|hCoV-19/South Africa/KRISP-K002553/2020|EPI ISL 535422|C.1|South Africa|2020-07-29	0.0006387503	Africa
Africa|hCoV-19/Gambia/GC19-3113/2020|EPI ISL 561167|B.1.1.293|Gambia|2020-07-25	Africa|hCoV-19/South Africa/KRISP-K002553/2020|EPI ISL 535422|C.1|South Africa|2020-07-29	0.0003696958	Africa
Africa|hCoV-19/Gambia/GC19-3114/2020|EPI ISL 561168|B.1.1|Gambia|2020-07-25	Africa|hCoV-19/South Africa/KRISP-K002553/2020|EPI ISL 535422|C.1|South Africa|2020-07-29	0.0004705820	Africa
Africa|hCoV-19/Gambia/GC19-3135/2020|EPI ISL 561169|B.1.5.12|Gambia|2020-07-27	Africa|hCoV-19/South Africa/KRISP-K002553/2020|EPI ISL 535422|C.1|South Africa|2020-07-29	0.0004740888	Africa
Africa|hCoV-19/Gambia/GC19-3140/2020|EPI ISL 561042|B.1.5.12|Gambia|2020-07-27	Africa|hCoV-19/South Africa/KRISP-K002553/2020|EPI ISL 535422|C.1|South Africa|2020-07-29	0.0006388274	Africa
Africa|hCoV-19/Gambia/GC19-3145/2020|EPI ISL 561170|B.1.1|Gambia|2020-07-27	Africa|hCoV-19/South Africa/KRISP-K002553/2020|EPI ISL 535422|C.1|South Africa|2020-07-29	0.0004705978	Africa
Africa|hCoV-19/Gambia/GC19-3146/2020|EPI ISL 561171|B.1.5.12|Gambia|2020-07-27	Africa|hCoV-19/South Africa/KRISP-K002553/2020|EPI ISL 535422|C.1|South Africa|2020-07-29	0.0004742381	Africa
Africa|hCoV-19/Gambia/GC19-3165/2020|EPI ISL 561043|B.1.1.293|Gambia|2020-07-27	Africa|hCoV-19/South Africa/KRISP-K002553/2020|EPI ISL 535422|C.1|South Africa|2020-07-29	0.0003696958	Africa
Africa|hCoV-19/Gambia/GC19-3166/2020|EPI ISL 561044|B.1.5.12|Gambia|2020-07-27	Africa|hCoV-19/South Africa/KRISP-K002553/2020|EPI ISL 535422|C.1|South Africa|2020-07-29	0.0004740728	Africa
Africa|hCoV-19/Gambia/GC19-3189/2020|EPI ISL 561045|B.1.5|Gambia|2020-07-27	Africa|hCoV-19/South Africa/KRISP-K002553/2020|EPI ISL 535422|C.1|South Africa|2020-07-29	0.0003419283	Africa
Africa|hCoV-19/Gambia/GC19-3192/2020|EPI ISL 561046|B.1.5|Gambia|2020-07-27	Africa|hCoV-19/South Africa/KRISP-K002553/2020|EPI ISL 535422|C.1|South Africa|2020-07-29	0.0003386553	Africa
Africa|hCoV-19/Gambia/GC19-3193/2020|EPI ISL 561047|B.1.5.12|Gambia|2020-07-27	Africa|hCoV-19/South Africa/KRISP-K002553/2020|EPI ISL 535422|C.1|South Africa|2020-07-29	0.0004740567	Africa
Africa|hCoV-19/Gambia/GC19-3208/2020|EPI ISL 561048|B.1.5.12|Gambia|2020-07-27	Africa|hCoV-19/South Africa/KRISP-K002553/2020|EPI ISL 535422|C.1|South Africa|2020-07-29	0.0005418929	Africa
Africa|hCoV-19/Gambia/GC19-3209/2020|EPI ISL 561049|B.1.5.12|Gambia|2020-07-27	Africa|hCoV-19/South Africa/KRISP-K002553/2020|EPI ISL 535422|C.1|South Africa|2020-07-29	0.0004402462	Africa
Africa|hCoV-19/Gambia/GC19-3210/2020|EPI ISL 561050|B.1.5.12|Gambia|2020-07-27	Africa|hCoV-19/South Africa/KRISP-K002553/2020|EPI ISL 535422|C.1|South Africa|2020-07-29	0.0004510525	Africa
Africa|hCoV-19/Gambia/GC19-3214/2020|EPI ISL 561051|B.1.1.293|Gambia|2020-07-27	Africa|hCoV-19/South Africa/KRISP-K002553/2020|EPI ISL 535422|C.1|South Africa|2020-07-29	0.0003725032	Africa
Africa|hCoV-19/Gambia/GC19-3219/2020|EPI ISL 561052|B.1.5.12|Gambia|2020-07-27	Africa|hCoV-19/South Africa/KRISP-K002553/2020|EPI ISL 535422|C.1|South Africa|2020-07-29	0.0004706469	Africa
Africa|hCoV-19/Gambia/GC19-3246/2020|EPI ISL 561053|B.1.5.12|Gambia|2020-07-27	Africa|hCoV-19/South Africa/KRISP-K002553/2020|EPI ISL 535422|C.1|South Africa|2020-07-29	0.0004741144	Africa
Africa|hCoV-19/Gambia/GC19-3255/2020|EPI ISL 561054|B.1.177|Gambia|2020-07-27	Africa|hCoV-19/South Africa/KRISP-K002553/2020|EPI ISL 535422|C.1|South Africa|2020-07-29	0.0003047775	Africa
Africa|hCoV-19/Gambia/GC19-3266/2020|EPI ISL 561055|B.1.5|Gambia|2020-07-27	Africa|hCoV-19/South Africa/KRISP-K002553/2020|EPI ISL 535422|C.1|South Africa|2020-07-29	0.0002708803	Africa
Africa|hCoV-19/Gambia/GC19-3267/2020|EPI ISL 561056|B.1.5.12|Gambia|2020-07-27	Africa|hCoV-19/South Africa/KRISP-K002553/2020|EPI ISL 535422|C.1|South Africa|2020-07-29	0.0004063770	Africa
Africa|hCoV-19/Gambia/GC19-3278/2020|EPI ISL 561058|B.1.5.12|Gambia|2020-07-27	Africa|hCoV-19/South Africa/KRISP-K002553/2020|EPI ISL 535422|C.1|South Africa|2020-07-29	0.0004401910	Africa
Africa|hCoV-19/Gambia/GC19-3301/2020|EPI ISL 561059|B.1.5.12|Gambia|2020-07-27	Africa|hCoV-19/South Africa/KRISP-K002553/2020|EPI ISL 535422|C.1|South Africa|2020-07-29	0.0004402358	Africa
Africa|hCoV-19/Gambia/GC19-3317/2020|EPI ISL 561060|B.1.5|Gambia|2020-07-27	Africa|hCoV-19/South Africa/KRISP-K002553/2020|EPI ISL 535422|C.1|South Africa|2020-07-29	0.0003361899	Africa
Africa|hCoV-19/Gambia/GC19-3323/2020|EPI ISL 561061|B.1.5|Gambia|2020-07-27	Africa|hCoV-19/South Africa/KRISP-K002553/2020|EPI ISL 535422|C.1|South Africa|2020-07-29	0.0003047909	Africa
Africa|hCoV-19/Gambia/GC19-3358/2020|EPI ISL 561062|B.1.1.293|Gambia|2020-07-27	Africa|hCoV-19/South Africa/KRISP-K002553/2020|EPI ISL 535422|C.1|South Africa|2020-07-29	0.0004705820	Africa
Africa|hCoV-19/Gambia/GC19-3365/2020|EPI ISL 561063|B.1.5.12|Gambia|2020-07-27	Africa|hCoV-19/South Africa/KRISP-K002553/2020|EPI ISL 535422|C.1|South Africa|2020-07-29	0.0005079850	Africa
Africa|hCoV-19/Gambia/GC19-3373/2020|EPI ISL 561064|B.1.5|Gambia|2020-07-27	Africa|hCoV-19/South Africa/KRISP-K002553/2020|EPI ISL 535422|C.1|South Africa|2020-07-29	0.0003725172	Africa
Africa|hCoV-19/Gambia/GC19-3374/2020|EPI ISL 561065|B.1.5.12|Gambia|2020-07-27	Africa|hCoV-19/South Africa/KRISP-K002553/2020|EPI ISL 535422|C.1|South Africa|2020-07-29	0.0004740728	Africa
Africa|hCoV-19/Gambia/GC19-3375/2020|EPI ISL 561066|B.1.5.12|Gambia|2020-07-27	Africa|hCoV-19/South Africa/KRISP-K002553/2020|EPI ISL 535422|C.1|South Africa|2020-07-29	0.0004401910	Africa
Africa|hCoV-19/Gambia/GC19-3380/2020|EPI ISL 561067|B.1.5.12|Gambia|2020-07-27	Africa|hCoV-19/South Africa/KRISP-K002553/2020|EPI ISL 535422|C.1|South Africa|2020-07-29	0.0004741049	Africa
Africa|hCoV-19/Gambia/GC19-3381/2020|EPI ISL 561068|B.1.5.12|Gambia|2020-07-27	Africa|hCoV-19/South Africa/KRISP-K002553/2020|EPI ISL 535422|C.1|South Africa|2020-07-29	0.0006387717	Africa
Africa|hCoV-19/Gambia/GC19-3396/2020|EPI ISL 561069|B.1.5.12|Gambia|2020-07-27	Africa|hCoV-19/South Africa/KRISP-K002553/2020|EPI ISL 535422|C.1|South Africa|2020-07-29	0.0006051400	Africa
Africa|hCoV-19/Gambia/GC19-3398/2020|EPI ISL 561070|B.1.1.242|Gambia|2020-07-27	Africa|hCoV-19/South Africa/KRISP-K002553/2020|EPI ISL 535422|C.1|South Africa|2020-07-29	0.0005378190	Africa
Africa|hCoV-19/Gambia/GC19-3399/2020|EPI ISL 561172|B.1.5|Gambia|2020-07-27	Africa|hCoV-19/South Africa/KRISP-K002553/2020|EPI ISL 535422|C.1|South Africa|2020-07-29	0.0003697864	Africa
Africa|hCoV-19/Gambia/GC19-3400/2020|EPI ISL 561173|B.1.5|Gambia|2020-07-27	Africa|hCoV-19/South Africa/KRISP-K002553/2020|EPI ISL 535422|C.1|South Africa|2020-07-29	0.0004370145	Africa
Africa|hCoV-19/Gambia/GC19-3407/2020|EPI ISL 561174|B.1.1.242|Gambia|2020-07-27	Africa|hCoV-19/South Africa/KRISP-K002553/2020|EPI ISL 535422|C.1|South Africa|2020-07-29	0.0004033819	Africa
Africa|hCoV-19/Gambia/GC19-3411/2020|EPI ISL 561175|B.1.5.12|Gambia|2020-07-27	Africa|hCoV-19/South Africa/KRISP-K002553/2020|EPI ISL 535422|C.1|South Africa|2020-07-29	0.0005464131	Africa
Africa|hCoV-19/Gambia/GC19-3418/2020|EPI ISL 561176|B.1.1.242|Gambia|2020-07-27	Africa|hCoV-19/South Africa/KRISP-K002553/2020|EPI ISL 535422|C.1|South Africa|2020-07-29	0.0004706043	Africa
Africa|hCoV-19/Gambia/GC19-3429/2020|EPI ISL 561178|B.1.5.12|Gambia|2020-07-27	Africa|hCoV-19/South Africa/KRISP-K002553/2020|EPI ISL 535422|C.1|South Africa|2020-07-29	0.0004705837	Africa
Africa|hCoV-19/Gambia/GC19-3432/2020|EPI ISL 561179|B.1.5.12|Gambia|2020-07-27	Africa|hCoV-19/South Africa/KRISP-K002553/2020|EPI ISL 535422|C.1|South Africa|2020-07-29	0.0006435936	Africa
Africa|hCoV-19/Gambia/GC19-3438/2020|EPI ISL 561180|B.1.5.12|Gambia|2020-07-27	Africa|hCoV-19/South Africa/KRISP-K002553/2020|EPI ISL 535422|C.1|South Africa|2020-07-29	0.0006051746	Africa
Africa|hCoV-19/Gambia/GC19-3445/2020|EPI ISL 561181|B.1.5.12|Gambia|2020-07-27	Africa|hCoV-19/South Africa/KRISP-K002553/2020|EPI ISL 535422|C.1|South Africa|2020-07-29	0.0006724049	Africa
Africa|hCoV-19/Gambia/GC19-3448/2020|EPI ISL 561183|B.1.5|Gambia|2020-07-27	Africa|hCoV-19/South Africa/KRISP-K002553/2020|EPI ISL 535422|C.1|South Africa|2020-07-29	0.0004102986	Africa
Africa|hCoV-19/Gambia/GC19-3497/2020|EPI ISL 561184|B.1.5.12|Gambia|2020-07-27	Africa|hCoV-19/South Africa/KRISP-K002553/2020|EPI ISL 535422|C.1|South Africa|2020-07-29	0.0006050993	Africa
Africa|hCoV-19/Gambia/GC19-3503/2020|EPI ISL 561186|B.1.5.12|Gambia|2020-07-27	Africa|hCoV-19/South Africa/KRISP-K002553/2020|EPI ISL 535422|C.1|South Africa|2020-07-29	0.0005121468	Africa
Africa|hCoV-19/Gambia/GC19-3504/2020|EPI ISL 561187|B.1.5.12|Gambia|2020-07-27	Africa|hCoV-19/South Africa/KRISP-K002553/2020|EPI ISL 535422|C.1|South Africa|2020-07-29	0.0005757476	Africa
Africa|hCoV-19/Gambia/GC19-3505/2020|EPI ISL 561188|B.1.5.12|Gambia|2020-07-27	Africa|hCoV-19/South Africa/KRISP-K002553/2020|EPI ISL 535422|C.1|South Africa|2020-07-29	0.0005378751	Africa
Africa|hCoV-19/Gambia/GC19-3529/2020|EPI ISL 561191|B.1.5.12|Gambia|2020-07-27	Africa|hCoV-19/South Africa/KRISP-K002553/2020|EPI ISL 535422|C.1|South Africa|2020-07-29	0.0006051542	Africa
Africa|hCoV-19/Gambia/GC19-3530/2020|EPI ISL 561192|B.1.5.12|Gambia|2020-07-27	Africa|hCoV-19/South Africa/KRISP-K002553/2020|EPI ISL 535422|C.1|South Africa|2020-07-29	0.0004826848	Africa
Africa|hCoV-19/Gambia/GC19-3533/2020|EPI ISL 561193|B.1.1.293|Gambia|2020-07-27	Africa|hCoV-19/South Africa/KRISP-K002553/2020|EPI ISL 535422|C.1|South Africa|2020-07-29	0.0004033627	Africa
Africa|hCoV-19/Gambia/GC19-3535/2020|EPI ISL 561194|B.1.1.242|Gambia|2020-07-27	Africa|hCoV-19/South Africa/KRISP-K002553/2020|EPI ISL 535422|C.1|South Africa|2020-07-29	0.0004705884	Africa
Africa|hCoV-19/Gambia/GC19-3550/2020|EPI ISL 561195|B.1.5.12|Gambia|2020-07-27	Africa|hCoV-19/South Africa/KRISP-K002553/2020|EPI ISL 535422|C.1|South Africa|2020-07-29	0.0005715153	Africa
Africa|hCoV-19/Gambia/GC19-3565/2020|EPI ISL 561196|B.1.5.12|Gambia|2020-07-27	Africa|hCoV-19/South Africa/KRISP-K002553/2020|EPI ISL 535422|C.1|South Africa|2020-07-29	0.0005042070	Africa
Africa|hCoV-19/Gambia/GC19-3578/2020|EPI ISL 561197|B.1.5.12|Gambia|2020-07-27	Africa|hCoV-19/South Africa/KRISP-K002553/2020|EPI ISL 535422|C.1|South Africa|2020-07-29	0.0005380848	Africa
Africa|hCoV-19/Gambia/GC19-3629/2020|EPI ISL 561199|B.1.5.12|Gambia|2020-07-27	Africa|hCoV-19/South Africa/KRISP-K002553/2020|EPI ISL 535422|C.1|South Africa|2020-07-29	0.0006387996	Africa
Africa|hCoV-19/Gambia/GC19-3656/2020|EPI ISL 561201|B.1.5.12|Gambia|2020-07-27	Africa|hCoV-19/South Africa/KRISP-K002553/2020|EPI ISL 535422|C.1|South Africa|2020-07-29	0.0005378859	Africa
Africa|hCoV-19/Gambia/GC19-3659/2020|EPI ISL 561202|B.1.1|Gambia|2020-07-27	Africa|hCoV-19/South Africa/KRISP-K002553/2020|EPI ISL 535422|C.1|South Africa|2020-07-29	0.0004370086	Africa
Africa|hCoV-19/Gambia/GC19-3666/2020|EPI ISL 561204|B.1.5.12|Gambia|2020-07-27	Africa|hCoV-19/South Africa/KRISP-K002553/2020|EPI ISL 535422|C.1|South Africa|2020-07-29	0.0006100821	Africa
Africa|hCoV-19/Gambia/GC19-3769/2020|EPI ISL 561072|B.1.292|Gambia|2020-07-27	Africa|hCoV-19/South Africa/KRISP-K002553/2020|EPI ISL 535422|C.1|South Africa|2020-07-29	0.0005462749	Africa
Africa|hCoV-19/Gambia/GC19-3773/2020|EPI ISL 561073|B.1.5.12|Gambia|2020-07-27	Africa|hCoV-19/South Africa/KRISP-K002553/2020|EPI ISL 535422|C.1|South Africa|2020-07-29	0.0006051400	Africa
Africa|hCoV-19/Gambia/GC19-3774/2020|EPI ISL 561074|B.1.5.12|Gambia|2020-07-27	Africa|hCoV-19/South Africa/KRISP-K002553/2020|EPI ISL 535422|C.1|South Africa|2020-07-29	0.0005715095	Africa
Africa|hCoV-19/Gambia/GC19-3794/2020|EPI ISL 561078|B.1.5.12|Gambia|2020-07-27	Africa|hCoV-19/South Africa/KRISP-K002553/2020|EPI ISL 535422|C.1|South Africa|2020-07-29	0.0005804450	Africa
Africa|hCoV-19/Gambia/GC19-3796/2020|EPI ISL 561079|B.1.5.12|Gambia|2020-07-27	Africa|hCoV-19/South Africa/KRISP-K002553/2020|EPI ISL 535422|C.1|South Africa|2020-07-29	0.0006051114	Africa
Africa|hCoV-19/Gambia/GC19-3798/2020|EPI ISL 561080|B.1.1.242|Gambia|2020-07-27	Africa|hCoV-19/South Africa/KRISP-K002553/2020|EPI ISL 535422|C.1|South Africa|2020-07-29	0.0005091177	Africa
Africa|hCoV-19/Gambia/GC19-3799/2020|EPI ISL 561081|B.1.1.242|Gambia|2020-07-27	Africa|hCoV-19/South Africa/KRISP-K002553/2020|EPI ISL 535422|C.1|South Africa|2020-07-29	0.0005041732	Africa
Africa|hCoV-19/Gambia/GC19-3802/2020|EPI ISL 561082|B.1.5.12|Gambia|2020-07-27	Africa|hCoV-19/South Africa/KRISP-K002553/2020|EPI ISL 535422|C.1|South Africa|2020-07-29	0.0006387631	Africa
Africa|hCoV-19/Gambia/GC19-3805/2020|EPI ISL 561083|B.1.5.12|Gambia|2020-07-27	Africa|hCoV-19/South Africa/KRISP-K002553/2020|EPI ISL 535422|C.1|South Africa|2020-07-29	0.0006051257	Africa
Africa|hCoV-19/Gambia/GC19-3806/2020|EPI ISL 561084|B.1.1.293|Gambia|2020-07-27	Africa|hCoV-19/South Africa/KRISP-K002553/2020|EPI ISL 535422|C.1|South Africa|2020-07-29	0.0004033302	Africa
Africa|hCoV-19/Gambia/GC19-3807/2020|EPI ISL 561085|B.1.1.293|Gambia|2020-07-27	Africa|hCoV-19/South Africa/KRISP-K002553/2020|EPI ISL 535422|C.1|South Africa|2020-07-29	0.0004369836	Africa
Africa|hCoV-19/Gambia/GC19-3812/2020|EPI ISL 561086|B.1.1.293|Gambia|2020-07-27	Africa|hCoV-19/South Africa/KRISP-K002553/2020|EPI ISL 535422|C.1|South Africa|2020-07-29	0.0004715740	Africa
Africa|hCoV-19/Gambia/GC19-3813/2020|EPI ISL 561087|B.1.1.293|Gambia|2020-07-27	Africa|hCoV-19/South Africa/KRISP-K002553/2020|EPI ISL 535422|C.1|South Africa|2020-07-29	0.0004369689	Africa
Africa|hCoV-19/Gambia/GC19-3814/2020|EPI ISL 561088|B.1|Gambia|2020-07-27	Africa|hCoV-19/South Africa/KRISP-K002553/2020|EPI ISL 535422|C.1|South Africa|2020-07-29	0.0007061293	Africa
Africa|hCoV-19/Gambia/GC19-3816/2020|EPI ISL 561089|B.1.1.293|Gambia|2020-07-27	Africa|hCoV-19/South Africa/KRISP-K002553/2020|EPI ISL 535422|C.1|South Africa|2020-07-29	0.0004063480	Africa
Africa|hCoV-19/Gambia/GC19-3818/2020|EPI ISL 561090|B.1.1.293|Gambia|2020-07-27	Africa|hCoV-19/South Africa/KRISP-K002553/2020|EPI ISL 535422|C.1|South Africa|2020-07-29	0.0005042052	Africa
Africa|hCoV-19/Gambia/GC19-3820/2020|EPI ISL 561091|B.1.1.293|Gambia|2020-07-27	Africa|hCoV-19/South Africa/KRISP-K002553/2020|EPI ISL 535422|C.1|South Africa|2020-07-29	0.0004369689	Africa
Africa|hCoV-19/Gambia/GC19-3821/2020|EPI ISL 561092|B.1.5.12|Gambia|2020-07-27	Africa|hCoV-19/South Africa/KRISP-K002553/2020|EPI ISL 535422|C.1|South Africa|2020-07-29	0.0005171373	Africa
Africa|hCoV-19/Gambia/GC19-3822/2020|EPI ISL 561093|B.1.5.12|Gambia|2020-07-27	Africa|hCoV-19/South Africa/KRISP-K002553/2020|EPI ISL 535422|C.1|South Africa|2020-07-29	0.0006051399	Africa
Africa|hCoV-19/Gambia/GC19-3823/2020|EPI ISL 561094|B.1.5.12|Gambia|2020-07-27	Africa|hCoV-19/South Africa/KRISP-K002553/2020|EPI ISL 535422|C.1|South Africa|2020-07-29	0.0006096666	Africa
Africa|hCoV-19/Gambia/GC19-3835/2020|EPI ISL 561096|B.1.1.293|Gambia|2020-07-27	Africa|hCoV-19/South Africa/KRISP-K002553/2020|EPI ISL 535422|C.1|South Africa|2020-07-29	0.0004033437	Africa
Africa|hCoV-19/Gambia/GC19-3836/2020|EPI ISL 561097|B.1.5.12|Gambia|2020-07-27	Africa|hCoV-19/South Africa/KRISP-K002553/2020|EPI ISL 535422|C.1|South Africa|2020-07-29	0.0005714711	Africa
Africa|hCoV-19/Gambia/GC19-3839/2020|EPI ISL 561098|B.1.5.12|Gambia|2020-07-27	Africa|hCoV-19/South Africa/KRISP-K002553/2020|EPI ISL 535422|C.1|South Africa|2020-07-29	0.0006051400	Africa
Africa|hCoV-19/Gambia/GC19-3842/2020|EPI ISL 561099|B.1.1.293|Gambia|2020-07-27	Africa|hCoV-19/South Africa/KRISP-K002553/2020|EPI ISL 535422|C.1|South Africa|2020-07-29	0.0005042153	Africa
Africa|hCoV-19/Gambia/GC19-3846/2020|EPI ISL 561100|B.1.1.293|Gambia|2020-07-27	Africa|hCoV-19/South Africa/KRISP-K002553/2020|EPI ISL 535422|C.1|South Africa|2020-07-29	0.0004705914	Africa
Africa|hCoV-19/Gambia/GC19-3852/2020|EPI ISL 561101|B.1.5.12|Gambia|2020-07-27	Africa|hCoV-19/South Africa/KRISP-K002553/2020|EPI ISL 535422|C.1|South Africa|2020-07-29	0.0006146497	Africa
Africa|hCoV-19/Gambia/GC19-3854/2020|EPI ISL 561102|B.1.1.293|Gambia|2020-07-27	Africa|hCoV-19/South Africa/KRISP-K002553/2020|EPI ISL 535422|C.1|South Africa|2020-07-29	0.0005042153	Africa
Africa|hCoV-19/Gambia/GC192573/2020|EPI ISL 561115|B.1.5.12|Gambia|2020-07-21	Africa|hCoV-19/South Africa/KRISP-K002553/2020|EPI ISL 535422|C.1|South Africa|2020-07-29	0.0006051663	Africa
Africa|hCoV-19/Gambia/GC192576/2020|EPI ISL 561117|B.1.5.12|Gambia|2020-07-21	Africa|hCoV-19/South Africa/KRISP-K002553/2020|EPI ISL 535422|C.1|South Africa|2020-07-29	0.0005083758	Africa
Africa|hCoV-19/Gambia/GC192579/2020|EPI ISL 561118|B.1.5.12|Gambia|2020-07-21	Africa|hCoV-19/South Africa/KRISP-K002553/2020|EPI ISL 535422|C.1|South Africa|2020-07-29	0.0005113562	Africa
Africa|hCoV-19/Gambia/GC192602/2020|EPI ISL 561120|B.1.1.293|Gambia|2020-07-21	Africa|hCoV-19/South Africa/KRISP-K002553/2020|EPI ISL 535422|C.1|South Africa|2020-07-29	0.0005042053	Africa
Africa|hCoV-19/Gambia/GC192610/2020|EPI ISL 561121|B.1.1.293|Gambia|2020-07-21	Africa|hCoV-19/South Africa/KRISP-K002553/2020|EPI ISL 535422|C.1|South Africa|2020-07-29	0.0005042052	Africa
Africa|hCoV-19/Gambia/GC192751/2020|EPI ISL 561138|B.1.5.12|Gambia|2020-07-21	Africa|hCoV-19/South Africa/KRISP-K002553/2020|EPI ISL 535422|C.1|South Africa|2020-07-29	0.0006388124	Africa
Africa|hCoV-19/Gambia/GC192756/2020|EPI ISL 561139|B.1.5.12|Gambia|2020-07-22	Africa|hCoV-19/South Africa/KRISP-K002553/2020|EPI ISL 535422|C.1|South Africa|2020-07-29	0.0005715095	Africa
Africa|hCoV-19/Gambia/GC192772/2020|EPI ISL 561140|B.1.1|Gambia|2020-07-22	Africa|hCoV-19/South Africa/KRISP-K002553/2020|EPI ISL 535422|C.1|South Africa|2020-07-29	0.0004705820	Africa
Africa|hCoV-19/Gambia/GC192778/2020|EPI ISL 561141|B.1.1|Gambia|2020-07-22	Africa|hCoV-19/South Africa/KRISP-K002553/2020|EPI ISL 535422|C.1|South Africa|2020-07-29	0.0004706295	Africa
Africa|hCoV-19/Gambia/GC192781/2020|EPI ISL 561142|B.1.5.12|Gambia|2020-07-22	Africa|hCoV-19/South Africa/KRISP-K002553/2020|EPI ISL 535422|C.1|South Africa|2020-07-29	0.0006051400	Africa
Africa|hCoV-19/Gambia/GC192782/2020|EPI ISL 561143|B.1.5.12|Gambia|2020-07-22	Africa|hCoV-19/South Africa/KRISP-K002553/2020|EPI ISL 535422|C.1|South Africa|2020-07-29	0.0006051542	Africa
Africa|hCoV-19/Gambia/GC192786/2020|EPI ISL 561144|B.1.1.293|Gambia|2020-07-22	Africa|hCoV-19/South Africa/KRISP-K002553/2020|EPI ISL 535422|C.1|South Africa|2020-07-29	0.0004369499	Africa
Africa|hCoV-19/Gambia/GC192789/2020|EPI ISL 561145|B.1|Gambia|2020-07-22	Africa|hCoV-19/South Africa/KRISP-K002553/2020|EPI ISL 535422|C.1|South Africa|2020-07-29	0.0005378551	Africa
Africa|hCoV-19/Gambia/GC192811/2020|EPI ISL 561147|B.1.5.12|Gambia|2020-07-22	Africa|hCoV-19/South Africa/KRISP-K002553/2020|EPI ISL 535422|C.1|South Africa|2020-07-29	0.0005808813	Africa
Africa|hCoV-19/Gambia/GC192812/2020|EPI ISL 561148|B.1.1.293|Gambia|2020-07-22	Africa|hCoV-19/South Africa/KRISP-K002553/2020|EPI ISL 535422|C.1|South Africa|2020-07-29	0.0003696958	Africa
Africa|hCoV-19/Gambia/NPHL-038/2020|EPI ISL 561205|B.1.1|Gambia|2020	Africa|hCoV-19/South Africa/KRISP-K002553/2020|EPI ISL 535422|C.1|South Africa|2020-07-29	0.0005042171	Africa
Africa|hCoV-19/Gambia/NPHL-061/2020|EPI ISL 561206|B.1.5.12|Gambia|2020	Africa|hCoV-19/South Africa/KRISP-K002553/2020|EPI ISL 535422|C.1|South Africa|2020-07-29	0.0006724208	Africa
Africa|hCoV-19/Gambia/NPHL-1168/2020|EPI ISL 561212|B.1.5.12|Gambia|2020-06-27	Africa|hCoV-19/South Africa/KRISP-K002553/2020|EPI ISL 535422|C.1|South Africa|2020-07-29	0.0006724611	Africa
Africa|hCoV-19/Gambia/NPHL-1208/2020|EPI ISL 561213|B.1.5.12|Gambia|2020-06-30	Africa|hCoV-19/South Africa/KRISP-K002553/2020|EPI ISL 535422|C.1|South Africa|2020-07-29	0.0004428492	Africa
Africa|hCoV-19/Gambia/NPHL-1209/2020|EPI ISL 561214|B.1.5.12|Gambia|2020-06-30	Africa|hCoV-19/South Africa/KRISP-K002553/2020|EPI ISL 535422|C.1|South Africa|2020-07-29	0.0004120977	Africa
Africa|hCoV-19/Gambia/NPHL-1212/2020|EPI ISL 561215|B.1.5.12|Gambia|2020-06-30	Africa|hCoV-19/South Africa/KRISP-K002553/2020|EPI ISL 535422|C.1|South Africa|2020-07-29	0.0005378318	Africa
Africa|hCoV-19/Gambia/NPHL-1224/2020|EPI ISL 561217|B.1.1.293|Gambia|2020-06-30	Africa|hCoV-19/South Africa/KRISP-K002553/2020|EPI ISL 535422|C.1|South Africa|2020-07-29	0.0003512576	Africa
Africa|hCoV-19/Gambia/NPHL-1230/2020|EPI ISL 561218|B.1.5|Gambia|2020-06-30	Africa|hCoV-19/South Africa/KRISP-K002553/2020|EPI ISL 535422|C.1|South Africa|2020-07-29	0.0003746603	Africa
Africa|hCoV-19/Gambia/NPHL-1248/2020|EPI ISL 561222|B.1.5|Gambia|2020-07-01	Africa|hCoV-19/South Africa/KRISP-K002553/2020|EPI ISL 535422|C.1|South Africa|2020-07-29	0.0003746356	Africa
Africa|hCoV-19/Gambia/NPHL-1258/2020|EPI ISL 561223|B.1.292|Gambia|2020-07-02	Africa|hCoV-19/South Africa/KRISP-K002553/2020|EPI ISL 535422|C.1|South Africa|2020-07-29	0.0005042171	Africa
Africa|hCoV-19/Gambia/NPHL-1422/2020|EPI ISL 561228|B.1.5|Gambia|2020-07-04	Africa|hCoV-19/South Africa/KRISP-K002553/2020|EPI ISL 535422|C.1|South Africa|2020-07-29	0.0003180886	Africa
Africa|hCoV-19/Gambia/NPHL-1424/2020|EPI ISL 561229|B.1.292|Gambia|2020-07-04	Africa|hCoV-19/South Africa/KRISP-K002553/2020|EPI ISL 535422|C.1|South Africa|2020-07-29	0.0005043689	Africa
Africa|hCoV-19/Gambia/NPHL-1446/2020|EPI ISL 561230|B.1.5|Gambia|2020-07-04	Africa|hCoV-19/South Africa/KRISP-K002553/2020|EPI ISL 535422|C.1|South Africa|2020-07-29	0.0003746356	Africa
Africa|hCoV-19/Gambia/NPHL-1477/2020|EPI ISL 561231|B.1.5|Gambia|2020	Africa|hCoV-19/South Africa/KRISP-K002553/2020|EPI ISL 535422|C.1|South Africa|2020-07-29	0.0003868874	Africa
Africa|hCoV-19/Gambia/NPHL-1514/2020|EPI ISL 561232|B.1.1|Gambia|2020	Africa|hCoV-19/South Africa/KRISP-K002553/2020|EPI ISL 535422|C.1|South Africa|2020-07-29	0.0004033126	Africa
Africa|hCoV-19/Gambia/NPHL-1641/2020|EPI ISL 561235|B.1.292|Gambia|2020-07-31	Africa|hCoV-19/South Africa/KRISP-K002553/2020|EPI ISL 535422|C.1|South Africa|2020-07-29	0.0005573027	Africa
Africa|hCoV-19/Gambia/NPHL-1645/2020|EPI ISL 561236|B.1.1.293|Gambia|2020-08-04	Africa|hCoV-19/South Africa/KRISP-K002553/2020|EPI ISL 535422|C.1|South Africa|2020-07-29	0.0004395302	Africa
Africa|hCoV-19/Gambia/NPHL-1711/2020|EPI ISL 561237|B.1.1.293|Gambia|2020-08-04	Africa|hCoV-19/South Africa/KRISP-K002553/2020|EPI ISL 535422|C.1|South Africa|2020-07-29	0.0003696958	Africa
Africa|hCoV-19/Gambia/NPHL-1746/2020|EPI ISL 561238|B.1.1|Gambia|2020-07-20	Africa|hCoV-19/South Africa/KRISP-K002553/2020|EPI ISL 535422|C.1|South Africa|2020-07-29	0.0003025068	Africa
Africa|hCoV-19/Gambia/NPHL-1921/2020|EPI ISL 561239|B.1.1|Gambia|2020	Africa|hCoV-19/South Africa/KRISP-K002553/2020|EPI ISL 535422|C.1|South Africa|2020-07-29	0.0004705820	Africa
Africa|hCoV-19/Gambia/NPHL-1968/2020|EPI ISL 561240|B.1.1|Gambia|2020-07-16	Africa|hCoV-19/South Africa/KRISP-K002553/2020|EPI ISL 535422|C.1|South Africa|2020-07-29	0.0004705820	Africa
Africa|hCoV-19/Gambia/NPHL-2037/2020|EPI ISL 561241|B.1.1|Gambia|2020-07-15	Africa|hCoV-19/South Africa/KRISP-K002553/2020|EPI ISL 535422|C.1|South Africa|2020-07-29	0.0004369749	Africa
Africa|hCoV-19/Gambia/NPHL-2268/2020|EPI ISL 561242|B.1.1|Gambia|2020	Africa|hCoV-19/South Africa/KRISP-K002553/2020|EPI ISL 535422|C.1|South Africa|2020-07-29	0.0002695026	Africa
Africa|hCoV-19/Gambia/NPHL-2344/2020|EPI ISL 561243|B.1.292|Gambia|2020	Africa|hCoV-19/South Africa/KRISP-K002553/2020|EPI ISL 535422|C.1|South Africa|2020-07-29	0.0005715189	Africa
Africa|hCoV-19/Gambia/NPHL-2374/2020|EPI ISL 561244|B.1.5.12|Gambia|2020	Africa|hCoV-19/South Africa/KRISP-K002553/2020|EPI ISL 535422|C.1|South Africa|2020-07-29	0.0005378497	Africa
Africa|hCoV-19/Gambia/NPHL-242/2020|EPI ISL 561245|B.1.5|Gambia|2020	Africa|hCoV-19/South Africa/KRISP-K002553/2020|EPI ISL 535422|C.1|South Africa|2020-07-29	0.0003697629	Africa
Africa|hCoV-19/Gambia/NPHL-243/2020|EPI ISL 561246|B.1.5|Gambia|2020	Africa|hCoV-19/South Africa/KRISP-K002553/2020|EPI ISL 535422|C.1|South Africa|2020-07-29	0.0003434312	Africa
Africa|hCoV-19/Gambia/NPHL-244/2020|EPI ISL 561247|B.1.1.293|Gambia|2020	Africa|hCoV-19/South Africa/KRISP-K002553/2020|EPI ISL 535422|C.1|South Africa|2020-07-29	0.0004068356	Africa
Africa|hCoV-19/Gambia/NPHL-2443/2020|EPI ISL 561248|B.1.5.12|Gambia|2020	Africa|hCoV-19/South Africa/KRISP-K002553/2020|EPI ISL 535422|C.1|South Africa|2020-07-29	0.0005378314	Africa
Africa|hCoV-19/Gambia/NPHL-2444/2020|EPI ISL 561249|B.1.292|Gambia|2020-07-21	Africa|hCoV-19/South Africa/KRISP-K002553/2020|EPI ISL 535422|C.1|South Africa|2020-07-29	0.0005378424	Africa
Africa|hCoV-19/Gambia/NPHL-2446/2020|EPI ISL 561250|B.1.1|Gambia|2020	Africa|hCoV-19/South Africa/KRISP-K002553/2020|EPI ISL 535422|C.1|South Africa|2020-07-29	0.0004826332	Africa
Africa|hCoV-19/Gambia/NPHL-245/2020|EPI ISL 561251|B.1.1|Gambia|2020	Africa|hCoV-19/South Africa/KRISP-K002553/2020|EPI ISL 535422|C.1|South Africa|2020-07-29	0.0003047289	Africa
Africa|hCoV-19/Gambia/NPHL-2457/2020|EPI ISL 561252|B.1.1|Gambia|2020-07-21	Africa|hCoV-19/South Africa/KRISP-K002553/2020|EPI ISL 535422|C.1|South Africa|2020-07-29	0.0004826166	Africa
Africa|hCoV-19/Gambia/NPHL-2458/2020|EPI ISL 561253|B.1.292|Gambia|2020-07-21	Africa|hCoV-19/South Africa/KRISP-K002553/2020|EPI ISL 535422|C.1|South Africa|2020-07-29	0.0005517882	Africa
Africa|hCoV-19/Gambia/NPHL-2463/2020|EPI ISL 561254|B.1.1|Gambia|2020	Africa|hCoV-19/South Africa/KRISP-K002553/2020|EPI ISL 535422|C.1|South Africa|2020-07-29	0.0004874721	Africa
Africa|hCoV-19/Gambia/NPHL-2465/2020|EPI ISL 561255|B.1.1|Gambia|2020-07-21	Africa|hCoV-19/South Africa/KRISP-K002553/2020|EPI ISL 535422|C.1|South Africa|2020-07-29	0.0004826498	Africa
Africa|hCoV-19/Gambia/NPHL-2469/2020|EPI ISL 561256|B.1.5.12|Gambia|2020-07-21	Africa|hCoV-19/South Africa/KRISP-K002553/2020|EPI ISL 535422|C.1|South Africa|2020-07-29	0.0006206526	Africa
Africa|hCoV-19/Gambia/NPHL-247/2020|EPI ISL 561257|B.1.1.293|Gambia|2020	Africa|hCoV-19/South Africa/KRISP-K002553/2020|EPI ISL 535422|C.1|South Africa|2020-07-29	0.0004033356	Africa
Africa|hCoV-19/Gambia/NPHL-2470/2020|EPI ISL 561258|B.1.1|Gambia|2020-07-21	Africa|hCoV-19/South Africa/KRISP-K002553/2020|EPI ISL 535422|C.1|South Africa|2020-07-29	0.0004826332	Africa
Africa|hCoV-19/Gambia/NPHL-2472/2020|EPI ISL 561259|B.1.5.12|Gambia|2020-07-21	Africa|hCoV-19/South Africa/KRISP-K002553/2020|EPI ISL 535422|C.1|South Africa|2020-07-29	0.0004136885	Africa
Africa|hCoV-19/Gambia/NPHL-2473/2020|EPI ISL 561260|B.1.5.12|Gambia|2020-07-21	Africa|hCoV-19/South Africa/KRISP-K002553/2020|EPI ISL 535422|C.1|South Africa|2020-07-29	0.0006724702	Africa
Africa|hCoV-19/Gambia/NPHL-2478/2020|EPI ISL 561261|B.1.5.12|Gambia|2020-07-21	Africa|hCoV-19/South Africa/KRISP-K002553/2020|EPI ISL 535422|C.1|South Africa|2020-07-29	0.0004527033	Africa
Africa|hCoV-19/Gambia/NPHL-2497/2020|EPI ISL 561262|B.1.1.242|Gambia|2020-07-21	Africa|hCoV-19/South Africa/KRISP-K002553/2020|EPI ISL 535422|C.1|South Africa|2020-07-29	0.0004526292	Africa
Africa|hCoV-19/Gambia/NPHL-2504/2020|EPI ISL 561264|B.1.5.12|Gambia|2020-07-23	Africa|hCoV-19/South Africa/KRISP-K002553/2020|EPI ISL 535422|C.1|South Africa|2020-07-29	0.0006840395	Africa
Africa|hCoV-19/Gambia/NPHL-2514/2020|EPI ISL 561265|B.1.5.12|Gambia|2020-07-21	Africa|hCoV-19/South Africa/KRISP-K002553/2020|EPI ISL 535422|C.1|South Africa|2020-07-29	0.0006206589	Africa
Africa|hCoV-19/Gambia/NPHL-2521/2020|EPI ISL 561266|B.1.5.12|Gambia|2020-07-23	Africa|hCoV-19/South Africa/KRISP-K002553/2020|EPI ISL 535422|C.1|South Africa|2020-07-29	0.0006206334	Africa
Africa|hCoV-19/Gambia/NPHL-2522/2020|EPI ISL 561267|B.1.1.293|Gambia|2020-07-22	Africa|hCoV-19/South Africa/KRISP-K002553/2020|EPI ISL 535422|C.1|South Africa|2020-07-29	0.0004485258	Africa
Africa|hCoV-19/Gambia/NPHL-2524/2020|EPI ISL 561268|B.1.1|Gambia|2020-07-24	Africa|hCoV-19/South Africa/KRISP-K002553/2020|EPI ISL 535422|C.1|South Africa|2020-07-29	0.0004369749	Africa
Africa|hCoV-19/Gambia/NPHL-2529/2020|EPI ISL 561269|B.1.1.293|Gambia|2020-07-21	Africa|hCoV-19/South Africa/KRISP-K002553/2020|EPI ISL 535422|C.1|South Africa|2020-07-29	0.0004136357	Africa
Africa|hCoV-19/Gambia/NPHL-253/2020|EPI ISL 561270|B.1.1.293|Gambia|2020	Africa|hCoV-19/South Africa/KRISP-K002553/2020|EPI ISL 535422|C.1|South Africa|2020-07-29	0.0004369410	Africa
Africa|hCoV-19/Gambia/NPHL-2537/2020|EPI ISL 561271|B.1.1|Gambia|2020	Africa|hCoV-19/South Africa/KRISP-K002553/2020|EPI ISL 535422|C.1|South Africa|2020-07-29	0.0005120996	Africa
Africa|hCoV-19/Gambia/NPHL-2538/2020|EPI ISL 561272|B.1.5.12|Gambia|2020-07-21	Africa|hCoV-19/South Africa/KRISP-K002553/2020|EPI ISL 535422|C.1|South Africa|2020-07-29	0.0005861275	Africa
Africa|hCoV-19/Gambia/NPHL-2550/2020|EPI ISL 561274|B.1.292|Gambia|2020-07-21	Africa|hCoV-19/South Africa/KRISP-K002553/2020|EPI ISL 535422|C.1|South Africa|2020-07-29	0.0005171480	Africa
Africa|hCoV-19/Gambia/NPHL-2554/2020|EPI ISL 561275|B.1.5.12|Gambia|2020	Africa|hCoV-19/South Africa/KRISP-K002553/2020|EPI ISL 535422|C.1|South Africa|2020-07-29	0.0005171730	Africa
Africa|hCoV-19/Gambia/NPHL-2555/2020|EPI ISL 561276|B.1.1|Gambia|2020-07-21	Africa|hCoV-19/South Africa/KRISP-K002553/2020|EPI ISL 535422|C.1|South Africa|2020-07-29	0.0004527740	Africa
Africa|hCoV-19/Gambia/NPHL-256/2020|EPI ISL 561277|B.1.1.293|Gambia|2020	Africa|hCoV-19/South Africa/KRISP-K002553/2020|EPI ISL 535422|C.1|South Africa|2020-07-29	0.0003361028	Africa
Africa|hCoV-19/Gambia/NPHL-2560/2020|EPI ISL 561278|B.1.1|Gambia|2020	Africa|hCoV-19/South Africa/KRISP-K002553/2020|EPI ISL 535422|C.1|South Africa|2020-07-29	0.0004826166	Africa
Africa|hCoV-19/Gambia/NPHL-2567/2020|EPI ISL 561279|B.1|Gambia|2020	Africa|hCoV-19/South Africa/KRISP-K002553/2020|EPI ISL 535422|C.1|South Africa|2020-07-29	0.0007398016	Africa
Africa|hCoV-19/Gambia/NPHL-2573/2020|EPI ISL 561280|B.1.1.293|Gambia|2020	Africa|hCoV-19/South Africa/KRISP-K002553/2020|EPI ISL 535422|C.1|South Africa|2020-07-29	0.0004136927	Africa
Africa|hCoV-19/Gambia/NPHL-2586/2020|EPI ISL 561281|B.1.5.12|Gambia|2020-07-23	Africa|hCoV-19/South Africa/KRISP-K002553/2020|EPI ISL 535422|C.1|South Africa|2020-07-29	0.0005223044	Africa
Africa|hCoV-19/Gambia/NPHL-2588/2020|EPI ISL 561282|B.1.1|Gambia|2020	Africa|hCoV-19/South Africa/KRISP-K002553/2020|EPI ISL 535422|C.1|South Africa|2020-07-29	0.0005042052	Africa
Africa|hCoV-19/Gambia/NPHL-2615/2020|EPI ISL 561283|B.1.1.293|Gambia|2020-08-18	Africa|hCoV-19/South Africa/KRISP-K002553/2020|EPI ISL 535422|C.1|South Africa|2020-07-29	0.0004369411	Africa
Africa|hCoV-19/Gambia/NPHL-2626/2020|EPI ISL 561284|B.1.1.293|Gambia|2020	Africa|hCoV-19/South Africa/KRISP-K002553/2020|EPI ISL 535422|C.1|South Africa|2020-07-29	0.0004370042	Africa
Africa|hCoV-19/Gambia/NPHL-2640/2020|EPI ISL 561285|B.1.5.12|Gambia|2020-06-17	Africa|hCoV-19/South Africa/KRISP-K002553/2020|EPI ISL 535422|C.1|South Africa|2020-07-29	0.0005042290	Africa
Africa|hCoV-19/Gambia/NPHL-266/2020|EPI ISL 561286|B.1.5.12|Gambia|2020	Africa|hCoV-19/South Africa/KRISP-K002553/2020|EPI ISL 535422|C.1|South Africa|2020-07-29	0.0005861597	Africa
Africa|hCoV-19/Gambia/NPHL-2706/2020|EPI ISL 561287|B.1.292|Gambia|2020	Africa|hCoV-19/South Africa/KRISP-K002553/2020|EPI ISL 535422|C.1|South Africa|2020-07-29	0.0005714691	Africa
Africa|hCoV-19/Gambia/NPHL-2712/2020|EPI ISL 561288|B.1.5.12|Gambia|2020-08-03	Africa|hCoV-19/South Africa/KRISP-K002553/2020|EPI ISL 535422|C.1|South Africa|2020-07-29	0.0006051664	Africa
Africa|hCoV-19/Gambia/NPHL-2727/2020|EPI ISL 561289|B.1.5.12|Gambia|2020-08-04	Africa|hCoV-19/South Africa/KRISP-K002553/2020|EPI ISL 535422|C.1|South Africa|2020-07-29	0.0006051400	Africa
Africa|hCoV-19/Gambia/NPHL-2729/2020|EPI ISL 561290|B.1.1|Gambia|2020-07-23	Africa|hCoV-19/South Africa/KRISP-K002553/2020|EPI ISL 535422|C.1|South Africa|2020-07-29	0.0004705820	Africa
Africa|hCoV-19/Gambia/NPHL-2736/2020|EPI ISL 561291|B.1.1.242|Gambia|2020-07-25	Africa|hCoV-19/South Africa/KRISP-K002553/2020|EPI ISL 535422|C.1|South Africa|2020-07-29	0.0005041951	Africa
Africa|hCoV-19/Gambia/NPHL-2759/2020|EPI ISL 561292|B.1.5.12|Gambia|2020-08-07	Africa|hCoV-19/South Africa/KRISP-K002553/2020|EPI ISL 535422|C.1|South Africa|2020-07-29	0.0005715594	Africa
Africa|hCoV-19/Gambia/NPHL-2762/2020|EPI ISL 561293|B.1.5.12|Gambia|2020-07-25	Africa|hCoV-19/South Africa/KRISP-K002553/2020|EPI ISL 535422|C.1|South Africa|2020-07-29	0.0006387846	Africa
Africa|hCoV-19/Gambia/NPHL-2767/2020|EPI ISL 561294|B.1.1.293|Gambia|2020-07-25	Africa|hCoV-19/South Africa/KRISP-K002553/2020|EPI ISL 535422|C.1|South Africa|2020-07-29	0.0004705726	Africa
Africa|hCoV-19/Gambia/NPHL-2768/2020|EPI ISL 561295|B.1.1.293|Gambia|2020-07-27	Africa|hCoV-19/South Africa/KRISP-K002553/2020|EPI ISL 535422|C.1|South Africa|2020-07-29	0.0004033221	Africa
Africa|hCoV-19/Gambia/NPHL-277/2020|EPI ISL 561296|B.1.5.12|Gambia|2020	Africa|hCoV-19/South Africa/KRISP-K002553/2020|EPI ISL 535422|C.1|South Africa|2020-07-29	0.0006051542	Africa
Africa|hCoV-19/Gambia/NPHL-2785/2020|EPI ISL 561297|B.1.1.242|Gambia|2020-07-27	Africa|hCoV-19/South Africa/KRISP-K002553/2020|EPI ISL 535422|C.1|South Africa|2020-07-29	0.0004369471	Africa
Africa|hCoV-19/Gambia/NPHL-2790/2020|EPI ISL 561298|B.1.1.293|Gambia|2020	Africa|hCoV-19/South Africa/KRISP-K002553/2020|EPI ISL 535422|C.1|South Africa|2020-07-29	0.0004705820	Africa
Africa|hCoV-19/Gambia/NPHL-2825/2020|EPI ISL 561299|B.1.5.12|Gambia|2020	Africa|hCoV-19/South Africa/KRISP-K002553/2020|EPI ISL 535422|C.1|South Africa|2020-07-29	0.0006050851	Africa
Africa|hCoV-19/Gambia/NPHL-287/2020|EPI ISL 561300|B.1.1.293|Gambia|2020	Africa|hCoV-19/South Africa/KRISP-K002553/2020|EPI ISL 535422|C.1|South Africa|2020-07-29	0.0004369646	Africa
Africa|hCoV-19/Gambia/NPHL-2889/2020|EPI ISL 561301|B.1.5.12|Gambia|2020	Africa|hCoV-19/South Africa/KRISP-K002553/2020|EPI ISL 535422|C.1|South Africa|2020-07-29	0.0006502154	Africa
Africa|hCoV-19/Gambia/NPHL-2892/2020|EPI ISL 561302|B.1.5.12|Gambia|2020-09-07	Africa|hCoV-19/South Africa/KRISP-K002553/2020|EPI ISL 535422|C.1|South Africa|2020-07-29	0.0006502154	Africa
Africa|hCoV-19/Gambia/NPHL-290/2020|EPI ISL 561303|B.1.1.293|Gambia|2020	Africa|hCoV-19/South Africa/KRISP-K002553/2020|EPI ISL 535422|C.1|South Africa|2020-07-29	0.0004033221	Africa
Africa|hCoV-19/Gambia/NPHL-2909/2020|EPI ISL 561304|B.1.1.293|Gambia|2020-07-26	Africa|hCoV-19/South Africa/KRISP-K002553/2020|EPI ISL 535422|C.1|South Africa|2020-07-29	0.0004369602	Africa
Africa|hCoV-19/Gambia/NPHL-2984/2020|EPI ISL 561307|B.1.1.293|Gambia|2020	Africa|hCoV-19/South Africa/KRISP-K002553/2020|EPI ISL 535422|C.1|South Africa|2020-07-29	0.0004706025	Africa
Africa|hCoV-19/Gambia/NPHL-299/2020|EPI ISL 561308|B.1.1.293|Gambia|2020	Africa|hCoV-19/South Africa/KRISP-K002553/2020|EPI ISL 535422|C.1|South Africa|2020-07-29	0.0004369499	Africa
Africa|hCoV-19/Gambia/NPHL-3047/2020|EPI ISL 561309|B.1.5.12|Gambia|2020-07-28	Africa|hCoV-19/South Africa/KRISP-K002553/2020|EPI ISL 535422|C.1|South Africa|2020-07-29	0.0006449195	Africa
Africa|hCoV-19/Gambia/NPHL-3055/2020|EPI ISL 561310|B.1.5.12|Gambia|2020-07-17	Africa|hCoV-19/South Africa/KRISP-K002553/2020|EPI ISL 535422|C.1|South Africa|2020-07-29	0.0006387845	Africa
Africa|hCoV-19/Gambia/NPHL-3062/2020|EPI ISL 561311|B.1.5.12|Gambia|2020	Africa|hCoV-19/South Africa/KRISP-K002553/2020|EPI ISL 535422|C.1|South Africa|2020-07-29	0.0006449195	Africa
Africa|hCoV-19/Gambia/NPHL-3079/2020|EPI ISL 561312|B.1.5.12|Gambia|2020-07-27	Africa|hCoV-19/South Africa/KRISP-K002553/2020|EPI ISL 535422|C.1|South Africa|2020-07-29	0.0006502154	Africa
Africa|hCoV-19/Gambia/NPHL-3206/2020|EPI ISL 561313|B.1.1.293|Gambia|2020	Africa|hCoV-19/South Africa/KRISP-K002553/2020|EPI ISL 535422|C.1|South Africa|2020-07-29	0.0005042170	Africa
Africa|hCoV-19/Gambia/NPHL-3254/2020|EPI ISL 561315|B.1.5.12|Gambia|2020-07-28	Africa|hCoV-19/South Africa/KRISP-K002553/2020|EPI ISL 535422|C.1|South Africa|2020-07-29	0.0006439798	Africa
Africa|hCoV-19/Gambia/NPHL-3281/2020|EPI ISL 561316|B.1.1|Gambia|2020-07-28	Africa|hCoV-19/South Africa/KRISP-K002553/2020|EPI ISL 535422|C.1|South Africa|2020-07-29	0.0005571006	Africa
Africa|hCoV-19/Gambia/NPHL-483B/2020|EPI ISL 561318|B.1.1|Gambia|2020	Africa|hCoV-19/South Africa/KRISP-K002553/2020|EPI ISL 535422|C.1|South Africa|2020-07-29	0.0005573296	Africa
Africa|hCoV-19/Gambia/NPHL-704/2020|EPI ISL 561320|B.1.1.293|Gambia|2020	Africa|hCoV-19/South Africa/KRISP-K002553/2020|EPI ISL 535422|C.1|South Africa|2020-07-29	0.0006552172	Africa
Africa|hCoV-19/Gambia/NPHL-737/2020|EPI ISL 561323|B.1.1.293|Gambia|2020	Africa|hCoV-19/South Africa/KRISP-K002553/2020|EPI ISL 535422|C.1|South Africa|2020-07-29	0.0003791490	Africa
Africa|hCoV-19/Gambia/NPHL-748/2020|EPI ISL 561324|B.1.1|Gambia|2020	Africa|hCoV-19/South Africa/KRISP-K002553/2020|EPI ISL 535422|C.1|South Africa|2020-07-29	0.0004369748	Africa
Africa|hCoV-19/Gambia/NPHL-758/2020|EPI ISL 561326|B.1.1.293|Gambia|2020	Africa|hCoV-19/South Africa/KRISP-K002553/2020|EPI ISL 535422|C.1|South Africa|2020-07-29	0.0003788356	Africa
Africa|hCoV-19/Gambia/NPHL-760/2020|EPI ISL 561327|B.1.5|Gambia|2020	Africa|hCoV-19/South Africa/KRISP-K002553/2020|EPI ISL 535422|C.1|South Africa|2020-07-29	0.0003047495	Africa
Africa|hCoV-19/Gambia/NPHL-790/2020|EPI ISL 561329|B.1.5|Gambia|2020	Africa|hCoV-19/South Africa/KRISP-K002553/2020|EPI ISL 535422|C.1|South Africa|2020-07-29	0.0002730992	Africa
Africa|hCoV-19/Gambia/NPHL-923/2020|EPI ISL 561330|B.1.5.12|Gambia|2020	Africa|hCoV-19/South Africa/KRISP-K002553/2020|EPI ISL 535422|C.1|South Africa|2020-07-29	0.0005378678	Africa
Africa|hCoV-19/Gambia/NPHL-930/2020|EPI ISL 561331|B.1.5|Gambia|2020	Africa|hCoV-19/South Africa/KRISP-K002553/2020|EPI ISL 535422|C.1|South Africa|2020-07-29	0.0003072460	Africa
Africa|hCoV-19/Gambia/NPHL-941/2020|EPI ISL 561332|B.1.5.12|Gambia|2020	Africa|hCoV-19/South Africa/KRISP-K002553/2020|EPI ISL 535422|C.1|South Africa|2020-07-29	0.0005714826	Africa
Africa|hCoV-19/Gambia/NPHL-956/2020|EPI ISL 561334|B.1.5.12|Gambia|2020	Africa|hCoV-19/South Africa/KRISP-K002553/2020|EPI ISL 535422|C.1|South Africa|2020-07-29	0.0005804450	Africa
Africa|hCoV-19/Ghana/1651 S3/2020|EPI ISL 422387|A.11|Ghana|2020-03-25	Africa|hCoV-19/South Africa/KRISP-K002553/2020|EPI ISL 535422|C.1|South Africa|2020-07-29	0.0007343704	Africa
Africa|hCoV-19/Ghana/1659 S14/2020|EPI ISL 422405|B.1.220|Ghana|2020-03-25	Africa|hCoV-19/South Africa/KRISP-K002553/2020|EPI ISL 535422|C.1|South Africa|2020-07-29	0.0004553279	Africa
Africa|hCoV-19/Ghana/2230 S4/2020|EPI ISL 422390|B.40|Ghana|2020-03-25	Africa|hCoV-19/South Africa/KRISP-K002553/2020|EPI ISL 535422|C.1|South Africa|2020-07-29	0.0006463383	Africa
Africa|hCoV-19/Ghana/2333 S5/2020|EPI ISL 422394|B.1.3|Ghana|2020-03-27	Africa|hCoV-19/South Africa/KRISP-K002553/2020|EPI ISL 535422|C.1|South Africa|2020-07-29	0.0005483601	Africa
Africa|hCoV-19/Ghana/2573 S27/2020|EPI ISL 515082|A|Ghana|2020-03-29	Africa|hCoV-19/South Africa/KRISP-K002553/2020|EPI ISL 535422|C.1|South Africa|2020-07-29	0.0008459286	Africa
Africa|hCoV-19/Ghana/2666 S32/2020|EPI ISL 515083|A|Ghana|2020-03-27	Africa|hCoV-19/South Africa/KRISP-K002553/2020|EPI ISL 535422|C.1|South Africa|2020-07-29	0.0002742036	Africa
Africa|hCoV-19/Ghana/2709 S25/2020|EPI ISL 515084|B.1|Ghana|2020-03-28	Africa|hCoV-19/South Africa/KRISP-K002553/2020|EPI ISL 535422|C.1|South Africa|2020-07-29	0.0005720707	Africa
Africa|hCoV-19/Ghana/2828 S6/2020|EPI ISL 422397|A.11|Ghana|2020-03-29	Africa|hCoV-19/South Africa/KRISP-K002553/2020|EPI ISL 535422|C.1|South Africa|2020-07-29	0.0008521064	Africa
Africa|hCoV-19/Ghana/2852 S30/2020|EPI ISL 515085|B.6|Ghana|2020-03-28	Africa|hCoV-19/South Africa/KRISP-K002553/2020|EPI ISL 535422|C.1|South Africa|2020-07-29	0.0002736221	Africa
Africa|hCoV-19/Ghana/2914 S8/2020|EPI ISL 422399|B.1.1|Ghana|2020-03-30	Africa|hCoV-19/South Africa/KRISP-K002553/2020|EPI ISL 535422|C.1|South Africa|2020-07-29	0.0003120972	Africa
Africa|hCoV-19/Ghana/34927 S20/2020|EPI ISL 515086|A.11|Ghana|2020-05-23	Africa|hCoV-19/South Africa/KRISP-K002553/2020|EPI ISL 535422|C.1|South Africa|2020-07-29	0.0007469312	Africa
Africa|hCoV-19/Ghana/34928 S21/2020|EPI ISL 515087|A.11|Ghana|2020-05-23	Africa|hCoV-19/South Africa/KRISP-K002553/2020|EPI ISL 535422|C.1|South Africa|2020-07-29	0.0008516248	Africa
Africa|hCoV-19/Ghana/34980 S22/2020|EPI ISL 515088|B.1.1|Ghana|2020-05-23	Africa|hCoV-19/South Africa/KRISP-K002553/2020|EPI ISL 535422|C.1|South Africa|2020-07-29	0.0003118841	Africa
Africa|hCoV-19/Ghana/34983 S40/2020|EPI ISL 515089|B.1.1|Ghana|2020-05-23	Africa|hCoV-19/South Africa/KRISP-K002553/2020|EPI ISL 535422|C.1|South Africa|2020-07-29	0.0003754191	Africa
Africa|hCoV-19/Ghana/35012 S17/2020|EPI ISL 515090|B.1.1|Ghana|2020-05-23	Africa|hCoV-19/South Africa/KRISP-K002553/2020|EPI ISL 535422|C.1|South Africa|2020-07-29	0.0003697168	Africa
Africa|hCoV-19/Ghana/35019 S18/2020|EPI ISL 515091|B.1.1|Ghana|2020-05-23	Africa|hCoV-19/South Africa/KRISP-K002553/2020|EPI ISL 535422|C.1|South Africa|2020-07-29	0.0002750802	Africa
Africa|hCoV-19/Ghana/35183 S24/2020|EPI ISL 515092|A|Ghana|2020-05-24	Africa|hCoV-19/South Africa/KRISP-K002553/2020|EPI ISL 535422|C.1|South Africa|2020-07-29	0.0002782175	Africa
Africa|hCoV-19/Ghana/35280 S41/2020|EPI ISL 515093|A|Ghana|2020-05-24	Africa|hCoV-19/South Africa/KRISP-K002553/2020|EPI ISL 535422|C.1|South Africa|2020-07-29	0.0007581182	Africa
Africa|hCoV-19/Ghana/35394 S49/2020|EPI ISL 515094|B.1.1.307|Ghana|2020-05-24	Africa|hCoV-19/South Africa/KRISP-K002553/2020|EPI ISL 535422|C.1|South Africa|2020-07-29	0.0003101358	Africa
Africa|hCoV-19/Ghana/35466 S19/2020|EPI ISL 515095|B.1.1|Ghana|2020-05-24	Africa|hCoV-19/South Africa/KRISP-K002553/2020|EPI ISL 535422|C.1|South Africa|2020-07-29	0.0003411748	Africa
Africa|hCoV-19/Ghana/35563 S37/2020|EPI ISL 515096|A.11|Ghana|2020-05-24	Africa|hCoV-19/South Africa/KRISP-K002553/2020|EPI ISL 535422|C.1|South Africa|2020-07-29	0.0008742617	Africa
Africa|hCoV-19/Ghana/36523 S23/2020|EPI ISL 515097|A|Ghana|2020-05-27	Africa|hCoV-19/South Africa/KRISP-K002553/2020|EPI ISL 535422|C.1|South Africa|2020-07-29	0.0004109364	Africa
Africa|hCoV-19/Ghana/81216 S36/2020|EPI ISL 515098|A|Ghana|2020-05-20	Africa|hCoV-19/South Africa/KRISP-K002553/2020|EPI ISL 535422|C.1|South Africa|2020-07-29	0.0008453936	Africa
Africa|hCoV-19/Ghana/81219 S34/2020|EPI ISL 515099|B.1.1|Ghana|2020-05-20	Africa|hCoV-19/South Africa/KRISP-K002553/2020|EPI ISL 535422|C.1|South Africa|2020-07-29	0.0002730806	Africa
Africa|hCoV-19/Ghana/82879 S48/2020|EPI ISL 515100|B.1|Ghana|2020-05-20	Africa|hCoV-19/South Africa/KRISP-K002553/2020|EPI ISL 535422|C.1|South Africa|2020-07-29	0.0005751165	Africa
Africa|hCoV-19/Ghana/83637 S29/2020|EPI ISL 515101|B.1.1|Ghana|2020-05-22	Africa|hCoV-19/South Africa/KRISP-K002553/2020|EPI ISL 535422|C.1|South Africa|2020-07-29	0.0003038076	Africa
Africa|hCoV-19/Ghana/84049 S31/2020|EPI ISL 515102|B.1|Ghana|2020-05-25	Africa|hCoV-19/South Africa/KRISP-K002553/2020|EPI ISL 535422|C.1|South Africa|2020-07-29	0.0006065302	Africa
Africa|hCoV-19/Ghana/84162 S45/2020|EPI ISL 515103|A|Ghana|2020-04-25	Africa|hCoV-19/South Africa/KRISP-K002553/2020|EPI ISL 535422|C.1|South Africa|2020-07-29	0.0007236606	Africa
Africa|hCoV-19/Ghana/84182 S43/2020|EPI ISL 515104|B.1.1|Ghana|2020-05-25	Africa|hCoV-19/South Africa/KRISP-K002553/2020|EPI ISL 535422|C.1|South Africa|2020-07-29	0.0004436784	Africa
Africa|hCoV-19/Ghana/84210 S44/2020|EPI ISL 515105|A|Ghana|2020-05-24	Africa|hCoV-19/South Africa/KRISP-K002553/2020|EPI ISL 535422|C.1|South Africa|2020-07-29	0.0007813229	Africa
Africa|hCoV-19/Ghana/84218 S47/2020|EPI ISL 515106|A|Ghana|2020-05-25	Africa|hCoV-19/South Africa/KRISP-K002553/2020|EPI ISL 535422|C.1|South Africa|2020-07-29	0.0008623064	Africa
Africa|hCoV-19/Ghana/84260 S28/2020|EPI ISL 515107|A|Ghana|2020-05-25	Africa|hCoV-19/South Africa/KRISP-K002553/2020|EPI ISL 535422|C.1|South Africa|2020-07-29	0.0007464927	Africa
Africa|hCoV-19/Ghana/84279 S42/2020|EPI ISL 515108|B.1|Ghana|2020-05-25	Africa|hCoV-19/South Africa/KRISP-K002553/2020|EPI ISL 535422|C.1|South Africa|2020-07-29	0.0006105203	Africa
Africa|hCoV-19/Ghana/84301 S35/2020|EPI ISL 515109|A.11|Ghana|2020-05-24	Africa|hCoV-19/South Africa/KRISP-K002553/2020|EPI ISL 535422|C.1|South Africa|2020-07-29	0.0007371360	Africa
Africa|hCoV-19/Ghana/84430 S51/2020|EPI ISL 515110|B.1.1.307|Ghana|2020-05-25	Africa|hCoV-19/South Africa/KRISP-K002553/2020|EPI ISL 535422|C.1|South Africa|2020-07-29	0.0003045022	Africa
Africa|hCoV-19/Ghana/84438 S50/2020|EPI ISL 515111|A|Ghana|2020-05-24	Africa|hCoV-19/South Africa/KRISP-K002553/2020|EPI ISL 535422|C.1|South Africa|2020-07-29	0.0007437177	Africa
Africa|hCoV-19/Ghana/84484 S16/2020|EPI ISL 515112|B.1.1|Ghana|2020-05-25	Africa|hCoV-19/South Africa/KRISP-K002553/2020|EPI ISL 535422|C.1|South Africa|2020-07-29	0.0003792011	Africa
Africa|hCoV-19/Ghana/KATH23/2020|EPI ISL 515181|A.11|Ghana|2020-03-22	Africa|hCoV-19/South Africa/KRISP-K002553/2020|EPI ISL 535422|C.1|South Africa|2020-07-29	0.0007061103	Africa
Africa|hCoV-19/Ghana/TTH10/2020|EPI ISL 515182|A|Ghana|2020-03-27	Africa|hCoV-19/South Africa/KRISP-K002553/2020|EPI ISL 535422|C.1|South Africa|2020-07-29	0.0006724049	Africa
Africa|hCoV-19/Ghana/TTH11/2020|EPI ISL 515183|A|Ghana|2020-03-27	Africa|hCoV-19/South Africa/KRISP-K002553/2020|EPI ISL 535422|C.1|South Africa|2020-07-29	0.0006746270	Africa
Africa|hCoV-19/Ghana/TTH6/2020|EPI ISL 515248|A|Ghana|2020-03-27	Africa|hCoV-19/South Africa/KRISP-K002553/2020|EPI ISL 535422|C.1|South Africa|2020-07-29	0.0007413583	Africa
Africa|hCoV-19/Kenya/C1092/2020|EPI ISL 457849|B.1.5|Kenya|2020-04-18	Africa|hCoV-19/South Africa/KRISP-K002553/2020|EPI ISL 535422|C.1|South Africa|2020-07-29	0.0004198854	Africa
Africa|hCoV-19/Kenya/C1102/2020|EPI ISL 568708|B.1.5|Kenya|2020-04-19	Africa|hCoV-19/South Africa/KRISP-K002553/2020|EPI ISL 535422|C.1|South Africa|2020-07-29	0.0005140884	Africa
Africa|hCoV-19/Kenya/C1162/2020|EPI ISL 457850|B.1.5|Kenya|2020-04-19	Africa|hCoV-19/South Africa/KRISP-K002553/2020|EPI ISL 535422|C.1|South Africa|2020-07-29	0.0003808343	Africa
Africa|hCoV-19/Kenya/C1216/2020|EPI ISL 457854|B.1.5|Kenya|2020-04-19	Africa|hCoV-19/South Africa/KRISP-K002553/2020|EPI ISL 535422|C.1|South Africa|2020-07-29	0.0004033588	Africa
Africa|hCoV-19/Kenya/C1292/2020|EPI ISL 457856|B|Kenya|2020-04-20	Africa|hCoV-19/South Africa/KRISP-K002553/2020|EPI ISL 535422|C.1|South Africa|2020-07-29	0.0004114096	Africa
Africa|hCoV-19/Kenya/C1357/2020|EPI ISL 457858|B.1.5|Kenya|2020-04-20	Africa|hCoV-19/South Africa/KRISP-K002553/2020|EPI ISL 535422|C.1|South Africa|2020-07-29	0.0003512599	Africa
Africa|hCoV-19/Kenya/C1422/2020|EPI ISL 457861|B.1|Kenya|2020-04-20	Africa|hCoV-19/South Africa/KRISP-K002553/2020|EPI ISL 535422|C.1|South Africa|2020-07-29	0.0004234976	Africa
Africa|hCoV-19/Kenya/C1499/2020|EPI ISL 457863|B.1.5|Kenya|2020-04-20	Africa|hCoV-19/South Africa/KRISP-K002553/2020|EPI ISL 535422|C.1|South Africa|2020-07-29	0.0004113728	Africa
Africa|hCoV-19/Kenya/C1646/2020|EPI ISL 457865|B.1.5|Kenya|2020-04-21	Africa|hCoV-19/South Africa/KRISP-K002553/2020|EPI ISL 535422|C.1|South Africa|2020-07-29	0.0003553408	Africa
Africa|hCoV-19/Kenya/C1739/2020|EPI ISL 457866|B|Kenya|2020-04-22	Africa|hCoV-19/South Africa/KRISP-K002553/2020|EPI ISL 535422|C.1|South Africa|2020-07-29	0.0003870562	Africa
Africa|hCoV-19/Kenya/C1751/2020|EPI ISL 457867|B.1.5|Kenya|2020-04-22	Africa|hCoV-19/South Africa/KRISP-K002553/2020|EPI ISL 535422|C.1|South Africa|2020-07-29	0.0003697132	Africa
Africa|hCoV-19/Kenya/C21582/2020|EPI ISL 568872|B.1|Kenya|2020-06-22	Africa|hCoV-19/South Africa/KRISP-K002553/2020|EPI ISL 535422|C.1|South Africa|2020-07-29	0.0006387846	Africa
Africa|hCoV-19/Kenya/C22/2020|EPI ISL 457845|B.1.5|Kenya|2020-03-17	Africa|hCoV-19/South Africa/KRISP-K002553/2020|EPI ISL 535422|C.1|South Africa|2020-07-29	0.0003516839	Africa
Africa|hCoV-19/Kenya/C2439/2020|EPI ISL 457877|B.1.5|Kenya|2020-04-24	Africa|hCoV-19/South Africa/KRISP-K002553/2020|EPI ISL 535422|C.1|South Africa|2020-07-29	0.0004413970	Africa
Africa|hCoV-19/Kenya/C2449/2020|EPI ISL 457878|B.1.5|Kenya|2020-04-24	Africa|hCoV-19/South Africa/KRISP-K002553/2020|EPI ISL 535422|C.1|South Africa|2020-07-29	0.0004518945	Africa
Africa|hCoV-19/Kenya/C2469/2020|EPI ISL 457879|B.1.5|Kenya|2020-04-24	Africa|hCoV-19/South Africa/KRISP-K002553/2020|EPI ISL 535422|C.1|South Africa|2020-07-29	0.0003751976	Africa
Africa|hCoV-19/Kenya/C253/2020|EPI ISL 457868|B.1|Kenya|2020-04-03	Africa|hCoV-19/South Africa/KRISP-K002553/2020|EPI ISL 535422|C.1|South Africa|2020-07-29	0.0004033492	Africa
Africa|hCoV-19/Kenya/C256/2020|EPI ISL 568697|B.1.5|Kenya|2020-04-04	Africa|hCoV-19/South Africa/KRISP-K002553/2020|EPI ISL 535422|C.1|South Africa|2020-07-29	0.0004539876	Africa
Africa|hCoV-19/Kenya/C2582/2020|EPI ISL 457883|B.1.5|Kenya|2020-04-25	Africa|hCoV-19/South Africa/KRISP-K002553/2020|EPI ISL 535422|C.1|South Africa|2020-07-29	0.0004498153	Africa
Africa|hCoV-19/Kenya/C2685/2020|EPI ISL 457884|B.1.5|Kenya|2020-04-25	Africa|hCoV-19/South Africa/KRISP-K002553/2020|EPI ISL 535422|C.1|South Africa|2020-07-29	0.0004377502	Africa
Africa|hCoV-19/Kenya/C2777/2020|EPI ISL 457887|B.1|Kenya|2020-04-26	Africa|hCoV-19/South Africa/KRISP-K002553/2020|EPI ISL 535422|C.1|South Africa|2020-07-29	0.0003553281	Africa
Africa|hCoV-19/Kenya/C2826/2020|EPI ISL 457891|B.1.5|Kenya|2020-04-27	Africa|hCoV-19/South Africa/KRISP-K002553/2020|EPI ISL 535422|C.1|South Africa|2020-07-29	0.0003734401	Africa
Africa|hCoV-19/Kenya/C2847/2020|EPI ISL 457892|B.1.5|Kenya|2020-04-27	Africa|hCoV-19/South Africa/KRISP-K002553/2020|EPI ISL 535422|C.1|South Africa|2020-07-29	0.0003512971	Africa
Africa|hCoV-19/Kenya/C293/2020|EPI ISL 457871|A|Kenya|2020-04-04	Africa|hCoV-19/South Africa/KRISP-K002553/2020|EPI ISL 535422|C.1|South Africa|2020-07-29	0.0006622792	Africa
Africa|hCoV-19/Kenya/C310/2020|EPI ISL 457874|B.4|Kenya|2020-04-04	Africa|hCoV-19/South Africa/KRISP-K002553/2020|EPI ISL 535422|C.1|South Africa|2020-07-29	0.0008569426	Africa
Africa|hCoV-19/Kenya/C3129/2020|EPI ISL 457897|B.1.5|Kenya|2020-04-28	Africa|hCoV-19/South Africa/KRISP-K002553/2020|EPI ISL 535422|C.1|South Africa|2020-07-29	0.0003716666	Africa
Africa|hCoV-19/Kenya/C314/2020|EPI ISL 457875|A|Kenya|2020-04-04	Africa|hCoV-19/South Africa/KRISP-K002553/2020|EPI ISL 535422|C.1|South Africa|2020-07-29	0.0007396928	Africa
Africa|hCoV-19/Kenya/C316/2020|EPI ISL 457876|B.4|Kenya|2020-04-04	Africa|hCoV-19/South Africa/KRISP-K002553/2020|EPI ISL 535422|C.1|South Africa|2020-07-29	0.0008648354	Africa
Africa|hCoV-19/Kenya/C3194/2020|EPI ISL 457901|B.1.5|Kenya|2020-04-28	Africa|hCoV-19/South Africa/KRISP-K002553/2020|EPI ISL 535422|C.1|South Africa|2020-07-29	0.0004498042	Africa
Africa|hCoV-19/Kenya/C3205/2020|EPI ISL 457902|B.1.5|Kenya|2020-04-28	Africa|hCoV-19/South Africa/KRISP-K002553/2020|EPI ISL 535422|C.1|South Africa|2020-07-29	0.0003774115	Africa
Africa|hCoV-19/Kenya/C3208/2020|EPI ISL 457903|B.1.5|Kenya|2020-04-28	Africa|hCoV-19/South Africa/KRISP-K002553/2020|EPI ISL 535422|C.1|South Africa|2020-07-29	0.0003854370	Africa
Africa|hCoV-19/Kenya/C3381/2020|EPI ISL 568714|B.1.5|Kenya|2020-04-30	Africa|hCoV-19/South Africa/KRISP-K002553/2020|EPI ISL 535422|C.1|South Africa|2020-07-29	0.0004073975	Africa
Africa|hCoV-19/Kenya/C3427/2020|EPI ISL 457906|B.1.5|Kenya|2020-04-29	Africa|hCoV-19/South Africa/KRISP-K002553/2020|EPI ISL 535422|C.1|South Africa|2020-07-29	0.0004409461	Africa
Africa|hCoV-19/Kenya/C3457/2020|EPI ISL 568715|B.1|Kenya|2020-04-30	Africa|hCoV-19/South Africa/KRISP-K002553/2020|EPI ISL 535422|C.1|South Africa|2020-07-29	0.0004848004	Africa
Africa|hCoV-19/Kenya/C3739/2020|EPI ISL 568717|B.1.5|Kenya|2020-05-04	Africa|hCoV-19/South Africa/KRISP-K002553/2020|EPI ISL 535422|C.1|South Africa|2020-07-29	0.0003734403	Africa
Africa|hCoV-19/Kenya/C389/2020|EPI ISL 568698|B.1.5|Kenya|2020-04-07	Africa|hCoV-19/South Africa/KRISP-K002553/2020|EPI ISL 535422|C.1|South Africa|2020-07-29	0.0003767522	Africa
Africa|hCoV-19/Kenya/C3980/2020|EPI ISL 568719|B.1|Kenya|2020-05-05	Africa|hCoV-19/South Africa/KRISP-K002553/2020|EPI ISL 535422|C.1|South Africa|2020-07-29	0.0004102061	Africa
Africa|hCoV-19/Kenya/C4083/2020|EPI ISL 568721|B.1.5|Kenya|2020-05-05	Africa|hCoV-19/South Africa/KRISP-K002553/2020|EPI ISL 535422|C.1|South Africa|2020-07-29	0.0004560842	Africa
Africa|hCoV-19/Kenya/C4195/2020|EPI ISL 568723|B.1.5|Kenya|2020-06-05	Africa|hCoV-19/South Africa/KRISP-K002553/2020|EPI ISL 535422|C.1|South Africa|2020-07-29	0.0003734532	Africa
Africa|hCoV-19/Kenya/C4199/2020|EPI ISL 568724|B.1.5|Kenya|2020-05-06	Africa|hCoV-19/South Africa/KRISP-K002553/2020|EPI ISL 535422|C.1|South Africa|2020-07-29	0.0004458098	Africa
Africa|hCoV-19/Kenya/C4214/2020|EPI ISL 568725|B.1|Kenya|2020-06-05	Africa|hCoV-19/South Africa/KRISP-K002553/2020|EPI ISL 535422|C.1|South Africa|2020-07-29	0.0004033314	Africa
Africa|hCoV-19/Kenya/C4419/2020|EPI ISL 568727|B.1|Kenya|2020-05-07	Africa|hCoV-19/South Africa/KRISP-K002553/2020|EPI ISL 535422|C.1|South Africa|2020-07-29	0.0004710269	Africa
Africa|hCoV-19/Kenya/C4420/2020|EPI ISL 568728|B.1.5|Kenya|2020-05-07	Africa|hCoV-19/South Africa/KRISP-K002553/2020|EPI ISL 535422|C.1|South Africa|2020-07-29	0.0004499128	Africa
Africa|hCoV-19/Kenya/C4585/2020|EPI ISL 568730|B.1.5|Kenya|2020-05-08	Africa|hCoV-19/South Africa/KRISP-K002553/2020|EPI ISL 535422|C.1|South Africa|2020-07-29	0.0004074151	Africa
Africa|hCoV-19/Kenya/C460/2020|EPI ISL 457910|B.1.5|Kenya|2020-04-08	Africa|hCoV-19/South Africa/KRISP-K002553/2020|EPI ISL 535422|C.1|South Africa|2020-07-29	0.0003481459	Africa
Africa|hCoV-19/Kenya/C4691/2020|EPI ISL 568733|B.1.5|Kenya|2020-05-09	Africa|hCoV-19/South Africa/KRISP-K002553/2020|EPI ISL 535422|C.1|South Africa|2020-07-29	0.0003785673	Africa
Africa|hCoV-19/Kenya/C4710/2020|EPI ISL 568735|B.1.5|Kenya|2020-05-08	Africa|hCoV-19/South Africa/KRISP-K002553/2020|EPI ISL 535422|C.1|South Africa|2020-07-29	0.0004706088	Africa
Africa|hCoV-19/Kenya/C4717/2020|EPI ISL 568737|B.1.5|Kenya|2020-05-08	Africa|hCoV-19/South Africa/KRISP-K002553/2020|EPI ISL 535422|C.1|South Africa|2020-07-29	0.0003903147	Africa
Africa|hCoV-19/Kenya/C4872/2020|EPI ISL 568741|B.1.5|Kenya|2020-05-08	Africa|hCoV-19/South Africa/KRISP-K002553/2020|EPI ISL 535422|C.1|South Africa|2020-07-29	0.0004112405	Africa
Africa|hCoV-19/Kenya/C4895/2020|EPI ISL 568742|B.1.5|Kenya|2020-05-08	Africa|hCoV-19/South Africa/KRISP-K002553/2020|EPI ISL 535422|C.1|South Africa|2020-07-29	0.0004802118	Africa
Africa|hCoV-19/Kenya/C5008/2020|EPI ISL 568744|B.1|Kenya|2020-05-08	Africa|hCoV-19/South Africa/KRISP-K002553/2020|EPI ISL 535422|C.1|South Africa|2020-07-29	0.0004197354	Africa
Africa|hCoV-19/Kenya/C5011/2020|EPI ISL 568745|B.1.5|Kenya|2020-05-08	Africa|hCoV-19/South Africa/KRISP-K002553/2020|EPI ISL 535422|C.1|South Africa|2020-07-29	0.0004457637	Africa
Africa|hCoV-19/Kenya/C5119/2020|EPI ISL 568750|B.1|Kenya|2020-05-09	Africa|hCoV-19/South Africa/KRISP-K002553/2020|EPI ISL 535422|C.1|South Africa|2020-07-29	0.0004074432	Africa
Africa|hCoV-19/Kenya/C5177/2020|EPI ISL 568752|B.1.5|Kenya|2020-05-09	Africa|hCoV-19/South Africa/KRISP-K002553/2020|EPI ISL 535422|C.1|South Africa|2020-07-29	0.0004115465	Africa
Africa|hCoV-19/Kenya/C5178/2020|EPI ISL 568753|B.1.5|Kenya|2020-05-09	Africa|hCoV-19/South Africa/KRISP-K002553/2020|EPI ISL 535422|C.1|South Africa|2020-07-29	0.0004236610	Africa
Africa|hCoV-19/Kenya/C5246/2020|EPI ISL 568754|B.1.5|Kenya|2020-05-09	Africa|hCoV-19/South Africa/KRISP-K002553/2020|EPI ISL 535422|C.1|South Africa|2020-07-29	0.0004078633	Africa
Africa|hCoV-19/Kenya/C5288/2020|EPI ISL 568755|B.1.5|Kenya|2020-05-10	Africa|hCoV-19/South Africa/KRISP-K002553/2020|EPI ISL 535422|C.1|South Africa|2020-07-29	0.0004851162	Africa
Africa|hCoV-19/Kenya/C5289/2020|EPI ISL 568756|B.1.5|Kenya|2020-05-10	Africa|hCoV-19/South Africa/KRISP-K002553/2020|EPI ISL 535422|C.1|South Africa|2020-07-29	0.0003883476	Africa
Africa|hCoV-19/Kenya/C5328/2020|EPI ISL 568760|B.1.5|Kenya|2020-05-10	Africa|hCoV-19/South Africa/KRISP-K002553/2020|EPI ISL 535422|C.1|South Africa|2020-07-29	0.0004116203	Africa
Africa|hCoV-19/Kenya/C5335/2020|EPI ISL 568762|B.1.5|Kenya|2020-05-10	Africa|hCoV-19/South Africa/KRISP-K002553/2020|EPI ISL 535422|C.1|South Africa|2020-07-29	0.0004119745	Africa
Africa|hCoV-19/Kenya/C5384/2020|EPI ISL 568764|B.1.5|Kenya|2020-05-10	Africa|hCoV-19/South Africa/KRISP-K002553/2020|EPI ISL 535422|C.1|South Africa|2020-07-29	0.0004705930	Africa
Africa|hCoV-19/Kenya/C54/2020|EPI ISL 457847|B.1|Kenya|2020-03-24	Africa|hCoV-19/South Africa/KRISP-K002553/2020|EPI ISL 535422|C.1|South Africa|2020-07-29	0.0004452864	Africa
Africa|hCoV-19/Kenya/C544/2020|EPI ISL 457911|B.1.5|Kenya|2020-04-10	Africa|hCoV-19/South Africa/KRISP-K002553/2020|EPI ISL 535422|C.1|South Africa|2020-07-29	0.0003481581	Africa
Africa|hCoV-19/Kenya/C5442/2020|EPI ISL 568767|B.1.5|Kenya|2020-05-10	Africa|hCoV-19/South Africa/KRISP-K002553/2020|EPI ISL 535422|C.1|South Africa|2020-07-29	0.0004413970	Africa
Africa|hCoV-19/Kenya/C569/2020|EPI ISL 568700|B.1|Kenya|2020-04-12	Africa|hCoV-19/South Africa/KRISP-K002553/2020|EPI ISL 535422|C.1|South Africa|2020-07-29	0.0004195153	Africa
Africa|hCoV-19/Kenya/C5695/2020|EPI ISL 568770|B.1.5|Kenya|2020-05-11	Africa|hCoV-19/South Africa/KRISP-K002553/2020|EPI ISL 535422|C.1|South Africa|2020-07-29	0.0004753694	Africa
Africa|hCoV-19/Kenya/C5701/2020|EPI ISL 568772|B.1|Kenya|2020-05-11	Africa|hCoV-19/South Africa/KRISP-K002553/2020|EPI ISL 535422|C.1|South Africa|2020-07-29	0.0004074254	Africa
Africa|hCoV-19/Kenya/C571/2020|EPI ISL 568702|A|Kenya|2020-04-12	Africa|hCoV-19/South Africa/KRISP-K002553/2020|EPI ISL 535422|C.1|South Africa|2020-07-29	0.0007060393	Africa
Africa|hCoV-19/Kenya/C5767/2020|EPI ISL 568773|B.1.5|Kenya|2020-05-11	Africa|hCoV-19/South Africa/KRISP-K002553/2020|EPI ISL 535422|C.1|South Africa|2020-07-29	0.0005244272	Africa
Africa|hCoV-19/Kenya/C5811/2020|EPI ISL 568775|B.1.5|Kenya|2020-05-11	Africa|hCoV-19/South Africa/KRISP-K002553/2020|EPI ISL 535422|C.1|South Africa|2020-07-29	0.0004074248	Africa
Africa|hCoV-19/Kenya/C5813/2020|EPI ISL 568776|B.1|Kenya|2020-05-11	Africa|hCoV-19/South Africa/KRISP-K002553/2020|EPI ISL 535422|C.1|South Africa|2020-07-29	0.0004115465	Africa
Africa|hCoV-19/Kenya/C5835/2020|EPI ISL 568777|B.1.5|Kenya|2020-05-12	Africa|hCoV-19/South Africa/KRISP-K002553/2020|EPI ISL 535422|C.1|South Africa|2020-07-29	0.0004455503	Africa
Africa|hCoV-19/Kenya/C587/2020|EPI ISL 457912|B.1.5|Kenya|2020-04-11	Africa|hCoV-19/South Africa/KRISP-K002553/2020|EPI ISL 535422|C.1|South Africa|2020-07-29	0.0004176660	Africa
Africa|hCoV-19/Kenya/C589/2020|EPI ISL 457913|B.1.5|Kenya|2020-04-11	Africa|hCoV-19/South Africa/KRISP-K002553/2020|EPI ISL 535422|C.1|South Africa|2020-07-29	0.0003767781	Africa
Africa|hCoV-19/Kenya/C5902/2020|EPI ISL 568779|B.1.5|Kenya|2020-05-12	Africa|hCoV-19/South Africa/KRISP-K002553/2020|EPI ISL 535422|C.1|South Africa|2020-07-29	0.0004156513	Africa
Africa|hCoV-19/Kenya/C5911/2020|EPI ISL 568780|B.1.5|Kenya|2020-05-12	Africa|hCoV-19/South Africa/KRISP-K002553/2020|EPI ISL 535422|C.1|South Africa|2020-07-29	0.0004155459	Africa
Africa|hCoV-19/Kenya/C5914/2020|EPI ISL 568782|B.1.5|Kenya|2020-05-12	Africa|hCoV-19/South Africa/KRISP-K002553/2020|EPI ISL 535422|C.1|South Africa|2020-07-29	0.0004418169	Africa
Africa|hCoV-19/Kenya/C6186/2020|EPI ISL 568787|B.1.5|Kenya|2020-05-13	Africa|hCoV-19/South Africa/KRISP-K002553/2020|EPI ISL 535422|C.1|South Africa|2020-07-29	0.0004802347	Africa
Africa|hCoV-19/Kenya/C6255/2020|EPI ISL 568790|B.1.1.33|Kenya|2020-05-13	Africa|hCoV-19/South Africa/KRISP-K002553/2020|EPI ISL 535422|C.1|South Africa|2020-07-29	0.0004756540	Africa
Africa|hCoV-19/Kenya/C6298/2020|EPI ISL 568792|B.1|Kenya|2020-05-13	Africa|hCoV-19/South Africa/KRISP-K002553/2020|EPI ISL 535422|C.1|South Africa|2020-07-29	0.0004194374	Africa
Africa|hCoV-19/Kenya/C6369/2020|EPI ISL 568794|B.1|Kenya|2020-05-14	Africa|hCoV-19/South Africa/KRISP-K002553/2020|EPI ISL 535422|C.1|South Africa|2020-07-29	0.0004887028	Africa
Africa|hCoV-19/Kenya/C6380/2020|EPI ISL 568798|B.1.5|Kenya|2020-05-15	Africa|hCoV-19/South Africa/KRISP-K002553/2020|EPI ISL 535422|C.1|South Africa|2020-07-29	0.0003848163	Africa
Africa|hCoV-19/Kenya/C6384/2020|EPI ISL 568799|B.1|Kenya|2020-05-14	Africa|hCoV-19/South Africa/KRISP-K002553/2020|EPI ISL 535422|C.1|South Africa|2020-07-29	0.0004113950	Africa
Africa|hCoV-19/Kenya/C639/2020|EPI ISL 568703|B|Kenya|2020-04-14	Africa|hCoV-19/South Africa/KRISP-K002553/2020|EPI ISL 535422|C.1|South Africa|2020-07-29	0.0004889530	Africa
Africa|hCoV-19/Kenya/C6518/2020|EPI ISL 568803|B.1.5|Kenya|2020-05-14	Africa|hCoV-19/South Africa/KRISP-K002553/2020|EPI ISL 535422|C.1|South Africa|2020-07-29	0.0004921045	Africa
Africa|hCoV-19/Kenya/C6524/2020|EPI ISL 568805|A|Kenya|2020-05-14	Africa|hCoV-19/South Africa/KRISP-K002553/2020|EPI ISL 535422|C.1|South Africa|2020-07-29	0.0007592244	Africa
Africa|hCoV-19/Kenya/C656/2020|EPI ISL 457915|B.1.5|Kenya|2020-04-13	Africa|hCoV-19/South Africa/KRISP-K002553/2020|EPI ISL 535422|C.1|South Africa|2020-07-29	0.0004369910	Africa
Africa|hCoV-19/Kenya/C6564/2020|EPI ISL 568806|B.1.5|Kenya|2020-05-14	Africa|hCoV-19/South Africa/KRISP-K002553/2020|EPI ISL 535422|C.1|South Africa|2020-07-29	0.0004940890	Africa
Africa|hCoV-19/Kenya/C6878/2020|EPI ISL 568813|B.1.1|Kenya|2020-05-15	Africa|hCoV-19/South Africa/KRISP-K002553/2020|EPI ISL 535422|C.1|South Africa|2020-07-29	0.0002851374	Africa
Africa|hCoV-19/Kenya/C6914/2020|EPI ISL 568817|B.1|Kenya|2020-05-15	Africa|hCoV-19/South Africa/KRISP-K002553/2020|EPI ISL 535422|C.1|South Africa|2020-07-29	0.0005240424	Africa
Africa|hCoV-19/Kenya/C7081/2020|EPI ISL 568824|B.1.5|Kenya|2020-05-16	Africa|hCoV-19/South Africa/KRISP-K002553/2020|EPI ISL 535422|C.1|South Africa|2020-07-29	0.0004274836	Africa
Africa|hCoV-19/Kenya/C713/2020|EPI ISL 457920|B.1.5|Kenya|2020-04-14	Africa|hCoV-19/South Africa/KRISP-K002553/2020|EPI ISL 535422|C.1|South Africa|2020-07-29	0.0004033489	Africa
Africa|hCoV-19/Kenya/C7579/2020|EPI ISL 568842|A|Kenya|2020-05-16	Africa|hCoV-19/South Africa/KRISP-K002553/2020|EPI ISL 535422|C.1|South Africa|2020-07-29	0.0007612579	Africa
Africa|hCoV-19/Kenya/C7605/2020|EPI ISL 568847|A|Kenya|2020-05-16	Africa|hCoV-19/South Africa/KRISP-K002553/2020|EPI ISL 535422|C.1|South Africa|2020-07-29	0.0007468733	Africa
Africa|hCoV-19/Kenya/C787/2020|EPI ISL 457921|B.1.5|Kenya|2020-04-15	Africa|hCoV-19/South Africa/KRISP-K002553/2020|EPI ISL 535422|C.1|South Africa|2020-07-29	0.0003697133	Africa
Africa|hCoV-19/Kenya/C7949/2020|EPI ISL 568852|B.1|Kenya|2020-05-18	Africa|hCoV-19/South Africa/KRISP-K002553/2020|EPI ISL 535422|C.1|South Africa|2020-07-29	0.0005250815	Africa
Africa|hCoV-19/Kenya/C815/2020|EPI ISL 568706|B.1|Kenya|2020-04-16	Africa|hCoV-19/South Africa/KRISP-K002553/2020|EPI ISL 535422|C.1|South Africa|2020-07-29	0.0004541871	Africa
Africa|hCoV-19/Kenya/C8240/2020|EPI ISL 568855|B.1.5|Kenya|2020-05-19	Africa|hCoV-19/South Africa/KRISP-K002553/2020|EPI ISL 535422|C.1|South Africa|2020-07-29	0.0004569168	Africa
Africa|hCoV-19/Kenya/C926/2020|EPI ISL 457928|B.1.5|Kenya|2020-04-17	Africa|hCoV-19/South Africa/KRISP-K002553/2020|EPI ISL 535422|C.1|South Africa|2020-07-29	0.0004057217	Africa
Africa|hCoV-19/Kenya/D5/2020|EPI ISL 457999|B.1|Kenya|2020-05-22	Africa|hCoV-19/South Africa/KRISP-K002553/2020|EPI ISL 535422|C.1|South Africa|2020-07-29	0.0006541987	Africa
Africa|hCoV-19/Kenya/D6/2020|EPI ISL 458000|B.40|Kenya|2020-03-17	Africa|hCoV-19/South Africa/KRISP-K002553/2020|EPI ISL 535422|C.1|South Africa|2020-07-29	0.0007764331	Africa
Africa|hCoV-19/Kenya/NIC 059/2020|EPI ISL 457827|B.40|Kenya|2020-03	Africa|hCoV-19/South Africa/KRISP-K002553/2020|EPI ISL 535422|C.1|South Africa|2020-07-29	0.0007131257	Africa
Africa|hCoV-19/Kenya/NIC 084/2020|EPI ISL 457828|B|Kenya|2020-03	Africa|hCoV-19/South Africa/KRISP-K002553/2020|EPI ISL 535422|C.1|South Africa|2020-07-29	0.0006724186	Africa
Africa|hCoV-19/Kenya/NIC 087/2020|EPI ISL 457829|B.1.1.20|Kenya|2020-03	Africa|hCoV-19/South Africa/KRISP-K002553/2020|EPI ISL 535422|C.1|South Africa|2020-07-29	0.0003047672	Africa
Africa|hCoV-19/Kenya/NIC 089/2020|EPI ISL 457830|B.1.1.20|Kenya|2020-03	Africa|hCoV-19/South Africa/KRISP-K002553/2020|EPI ISL 535422|C.1|South Africa|2020-07-29	0.0002818435	Africa
Africa|hCoV-19/Kenya/NIC 168/2020|EPI ISL 457832|B.1.255|Kenya|2020-03	Africa|hCoV-19/South Africa/KRISP-K002553/2020|EPI ISL 535422|C.1|South Africa|2020-07-29	0.0004499290	Africa
Africa|hCoV-19/Kenya/NIC 187/2020|EPI ISL 457833|B.1.5|Kenya|2020-03-20	Africa|hCoV-19/South Africa/KRISP-K002553/2020|EPI ISL 535422|C.1|South Africa|2020-07-29	0.0004369618	Africa
Africa|hCoV-19/Kenya/NIC 196/2020|EPI ISL 457834|B.1.1|Kenya|2020-03-21	Africa|hCoV-19/South Africa/KRISP-K002553/2020|EPI ISL 535422|C.1|South Africa|2020-07-29	0.0002810120	Africa
Africa|hCoV-19/Kenya/NIC 248/2020|EPI ISL 457836|B.40|Kenya|2020-03-23	Africa|hCoV-19/South Africa/KRISP-K002553/2020|EPI ISL 535422|C.1|South Africa|2020-07-29	0.0006509949	Africa
Africa|hCoV-19/Kenya/NIC 266/2020|EPI ISL 457838|B.6|Kenya|2020-03-24	Africa|hCoV-19/South Africa/KRISP-K002553/2020|EPI ISL 535422|C.1|South Africa|2020-07-29	0.0007524020	Africa
Africa|hCoV-19/Kenya/NIC 492/2020|EPI ISL 457840|B.1.5|Kenya|2020-03	Africa|hCoV-19/South Africa/KRISP-K002553/2020|EPI ISL 535422|C.1|South Africa|2020-07-29	0.0003836495	Africa
Africa|hCoV-19/Kenya/NIC 512/2020|EPI ISL 457841|B.1.5|Kenya|2020-03	Africa|hCoV-19/South Africa/KRISP-K002553/2020|EPI ISL 535422|C.1|South Africa|2020-07-29	0.0003833688	Africa
Africa|hCoV-19/Kenya/NIC 569/2020|EPI ISL 457843|B.1.1|Kenya|2020-03-29	Africa|hCoV-19/South Africa/KRISP-K002553/2020|EPI ISL 535422|C.1|South Africa|2020-07-29	0.0003024630	Africa
Africa|hCoV-19/Kenya/NIC 593/2020|EPI ISL 457844|B.1.1.316|Kenya|2020-03-29	Africa|hCoV-19/South Africa/KRISP-K002553/2020|EPI ISL 535422|C.1|South Africa|2020-07-29	0.0003113017	Africa
Africa|hCoV-19/Kenya/S052/2020|EPI ISL 457932|B.4|Kenya|2020-03-14	Africa|hCoV-19/South Africa/KRISP-K002553/2020|EPI ISL 535422|C.1|South Africa|2020-07-29	0.0008626577	Africa
Africa|hCoV-19/Kenya/S109/2020|EPI ISL 457933|B.4|Kenya|2020-03-23	Africa|hCoV-19/South Africa/KRISP-K002553/2020|EPI ISL 535422|C.1|South Africa|2020-07-29	0.0008348850	Africa
Africa|hCoV-19/Kenya/S299/2020|EPI ISL 457934|B.1.1.1|Kenya|2020-03-29	Africa|hCoV-19/South Africa/KRISP-K002553/2020|EPI ISL 535422|C.1|South Africa|2020-07-29	0.0001711866	Africa
Africa|hCoV-19/Madagascar/IP-01650/2020|EPI ISL 508862|B.1|Madagascar|2020-03-20	Africa|hCoV-19/South Africa/KRISP-K002553/2020|EPI ISL 535422|C.1|South Africa|2020-07-29	0.0004705930	Africa
Africa|hCoV-19/Madagascar/IP-01861/2020|EPI ISL 508863|B.1|Madagascar|2020-03-22	Africa|hCoV-19/South Africa/KRISP-K002553/2020|EPI ISL 535422|C.1|South Africa|2020-07-29	0.0004705931	Africa
Africa|hCoV-19/Mali/M002593/2020|EPI ISL 487446|A|Mali|2020-04-06	Africa|hCoV-19/South Africa/KRISP-K002553/2020|EPI ISL 535422|C.1|South Africa|2020-07-29	0.0007396753	Africa
Africa|hCoV-19/Mali/M002615/2020|EPI ISL 487447|A|Mali|2020-04-06	Africa|hCoV-19/South Africa/KRISP-K002553/2020|EPI ISL 535422|C.1|South Africa|2020-07-29	0.0007061106	Africa
Africa|hCoV-19/Mali/M002616/2020|EPI ISL 487448|A|Mali|2020-04-06	Africa|hCoV-19/South Africa/KRISP-K002553/2020|EPI ISL 535422|C.1|South Africa|2020-07-29	0.0006737117	Africa
Africa|hCoV-19/Mali/M002618/2020|EPI ISL 487449|A|Mali|2020-04-06	Africa|hCoV-19/South Africa/KRISP-K002553/2020|EPI ISL 535422|C.1|South Africa|2020-07-29	0.0007396779	Africa
Africa|hCoV-19/Mali/M002644/2020|EPI ISL 487450|A|Mali|2020-04-08	Africa|hCoV-19/South Africa/KRISP-K002553/2020|EPI ISL 535422|C.1|South Africa|2020-07-29	0.0007733672	Africa
Africa|hCoV-19/Mali/M002659/2020|EPI ISL 487451|A|Mali|2020-04-09	Africa|hCoV-19/South Africa/KRISP-K002553/2020|EPI ISL 535422|C.1|South Africa|2020-07-29	0.0007060394	Africa
Africa|hCoV-19/Mali/M002663/2020|EPI ISL 487452|A|Mali|2020-04-09	Africa|hCoV-19/South Africa/KRISP-K002553/2020|EPI ISL 535422|C.1|South Africa|2020-07-29	0.0008069511	Africa
Africa|hCoV-19/Mali/M002667/2020|EPI ISL 487453|B.1|Mali|2020-04-10	Africa|hCoV-19/South Africa/KRISP-K002553/2020|EPI ISL 535422|C.1|South Africa|2020-07-29	0.0004705931	Africa
Africa|hCoV-19/Mali/M002672/2020|EPI ISL 487454|B|Mali|2020-04-10	Africa|hCoV-19/South Africa/KRISP-K002553/2020|EPI ISL 535422|C.1|South Africa|2020-07-29	0.0006389372	Africa
Africa|hCoV-19/Mali/M002673/2020|EPI ISL 487455|B.1|Mali|2020-04-10	Africa|hCoV-19/South Africa/KRISP-K002553/2020|EPI ISL 535422|C.1|South Africa|2020-07-29	0.0004705836	Africa
Africa|hCoV-19/Mali/M002675/2020|EPI ISL 487456|A|Mali|2020-04-10	Africa|hCoV-19/South Africa/KRISP-K002553/2020|EPI ISL 535422|C.1|South Africa|2020-07-29	0.0007060394	Africa
Africa|hCoV-19/Mali/M002698/2020|EPI ISL 487457|A|Mali|2020-04-12	Africa|hCoV-19/South Africa/KRISP-K002553/2020|EPI ISL 535422|C.1|South Africa|2020-07-29	0.0006731809	Africa
Africa|hCoV-19/Mali/M002700/2020|EPI ISL 487458|B.1|Mali|2020-04-12	Africa|hCoV-19/South Africa/KRISP-K002553/2020|EPI ISL 535422|C.1|South Africa|2020-07-29	0.0006075413	Africa
Africa|hCoV-19/Mali/M002703/2020|EPI ISL 487459|B.1|Mali|2020-04-12	Africa|hCoV-19/South Africa/KRISP-K002553/2020|EPI ISL 535422|C.1|South Africa|2020-07-29	0.0005378316	Africa
Africa|hCoV-19/Mali/M002704/2020|EPI ISL 487460|A|Mali|2020-04-12	Africa|hCoV-19/South Africa/KRISP-K002553/2020|EPI ISL 535422|C.1|South Africa|2020-07-29	0.0006387439	Africa
Africa|hCoV-19/Mali/M002707/2020|EPI ISL 487461|A|Mali|2020-04-12	Africa|hCoV-19/South Africa/KRISP-K002553/2020|EPI ISL 535422|C.1|South Africa|2020-07-29	0.0008069862	Africa
Africa|hCoV-19/Mali/M002758/2020|EPI ISL 487462|B.1|Mali|2020-04-13	Africa|hCoV-19/South Africa/KRISP-K002553/2020|EPI ISL 535422|C.1|South Africa|2020-07-29	0.0005715210	Africa
Africa|hCoV-19/Mali/M002823/2020|EPI ISL 487463|A|Mali|2020-04-14	Africa|hCoV-19/South Africa/KRISP-K002553/2020|EPI ISL 535422|C.1|South Africa|2020-07-29	0.0007396579	Africa
Africa|hCoV-19/Mali/M002824/2020|EPI ISL 487464|B.1.3|Mali|2020-04-14	Africa|hCoV-19/South Africa/KRISP-K002553/2020|EPI ISL 535422|C.1|South Africa|2020-07-29	0.0005714940	Africa
Africa|hCoV-19/Mali/M002826/2020|EPI ISL 487465|A|Mali|2020-04-14	Africa|hCoV-19/South Africa/KRISP-K002553/2020|EPI ISL 535422|C.1|South Africa|2020-07-29	0.0006724049	Africa
Africa|hCoV-19/Mali/M002830/2020|EPI ISL 487466|B.1.275|Mali|2020-04-14	Africa|hCoV-19/South Africa/KRISP-K002553/2020|EPI ISL 535422|C.1|South Africa|2020-07-29	0.0005378893	Africa
Africa|hCoV-19/Morocco/15N/2020|EPI ISL 458150|B.1.1|Morocco|2020-05-15	Africa|hCoV-19/South Africa/KRISP-K002553/2020|EPI ISL 535422|C.1|South Africa|2020-07-29	0.0005385047	Africa
Africa|hCoV-19/Morocco/6887/2020|EPI ISL 459965|B.1.1|Morocco|2020-03-03	Africa|hCoV-19/South Africa/KRISP-K002553/2020|EPI ISL 535422|C.1|South Africa|2020-07-29	0.0002688416	Africa
Africa|hCoV-19/Morocco/6888/2020|EPI ISL 459966|B.1.1|Morocco|2020-03-15	Africa|hCoV-19/South Africa/KRISP-K002553/2020|EPI ISL 535422|C.1|South Africa|2020-07-29	0.0003696884	Africa
Africa|hCoV-19/Morocco/6889/2020|EPI ISL 459967|B.1.5|Morocco|2020-03-15	Africa|hCoV-19/South Africa/KRISP-K002553/2020|EPI ISL 535422|C.1|South Africa|2020-07-29	0.0003731234	Africa
Africa|hCoV-19/Morocco/6890/2020|EPI ISL 459968|B.1.5|Morocco|2020-03-17	Africa|hCoV-19/South Africa/KRISP-K002553/2020|EPI ISL 535422|C.1|South Africa|2020-07-29	0.0004397141	Africa
Africa|hCoV-19/Morocco/6891/2020|EPI ISL 459969|B.1.255|Morocco|2020-03-20	Africa|hCoV-19/South Africa/KRISP-K002553/2020|EPI ISL 535422|C.1|South Africa|2020-07-29	0.0004416448	Africa
Africa|hCoV-19/Morocco/6892/2020|EPI ISL 459970|B.1.5|Morocco|2020-03-17	Africa|hCoV-19/South Africa/KRISP-K002553/2020|EPI ISL 535422|C.1|South Africa|2020-07-29	0.0004418954	Africa
Africa|hCoV-19/Morocco/6893/2020|EPI ISL 459971|B.1.153|Morocco|2020-03-18	Africa|hCoV-19/South Africa/KRISP-K002553/2020|EPI ISL 535422|C.1|South Africa|2020-07-29	0.0006135701	Africa
Africa|hCoV-19/Morocco/6894/2020|EPI ISL 459972|B.1|Morocco|2020-03-20	Africa|hCoV-19/South Africa/KRISP-K002553/2020|EPI ISL 535422|C.1|South Africa|2020-07-29	0.0005714941	Africa
Africa|hCoV-19/Morocco/6895/2020|EPI ISL 459973|B.1.1|Morocco|2020-03-20	Africa|hCoV-19/South Africa/KRISP-K002553/2020|EPI ISL 535422|C.1|South Africa|2020-07-29	0.0003024530	Africa
Africa|hCoV-19/Morocco/6897/2020|EPI ISL 459975|B.1.5|Morocco|2020-03-21	Africa|hCoV-19/South Africa/KRISP-K002553/2020|EPI ISL 535422|C.1|South Africa|2020-07-29	0.0004369764	Africa
Africa|hCoV-19/Morocco/6898/2020|EPI ISL 459976|B.1|Morocco|2020-03-16	Africa|hCoV-19/South Africa/KRISP-K002553/2020|EPI ISL 535422|C.1|South Africa|2020-07-29	0.0005042610	Africa
Africa|hCoV-19/Morocco/6899/2020|EPI ISL 459977|B.1.1|Morocco|2020-04-21	Africa|hCoV-19/South Africa/KRISP-K002553/2020|EPI ISL 535422|C.1|South Africa|2020-07-29	0.0003024661	Africa
Africa|hCoV-19/Morocco/6900/2020|EPI ISL 459978|B.1.1.247|Morocco|2020-04-20	Africa|hCoV-19/South Africa/KRISP-K002553/2020|EPI ISL 535422|C.1|South Africa|2020-07-29	0.0004033302	Africa
Africa|hCoV-19/Morocco/6901/2020|EPI ISL 459979|B.1|Morocco|2020-04-19	Africa|hCoV-19/South Africa/KRISP-K002553/2020|EPI ISL 535422|C.1|South Africa|2020-07-29	0.0005042171	Africa
Africa|hCoV-19/Morocco/6902/2020|EPI ISL 459980|B.1.1|Morocco|2020-04-19	Africa|hCoV-19/South Africa/KRISP-K002553/2020|EPI ISL 535422|C.1|South Africa|2020-07-29	0.0004369499	Africa
Africa|hCoV-19/Morocco/6903/2020|EPI ISL 459981|B.1|Morocco|2020-04-19	Africa|hCoV-19/South Africa/KRISP-K002553/2020|EPI ISL 535422|C.1|South Africa|2020-07-29	0.0006387823	Africa
Africa|hCoV-19/Morocco/6904/2020|EPI ISL 459982|B.1|Morocco|2020-04-18	Africa|hCoV-19/South Africa/KRISP-K002553/2020|EPI ISL 535422|C.1|South Africa|2020-07-29	0.0006051521	Africa
Africa|hCoV-19/Morocco/6905/2020|EPI ISL 459983|B.1.1|Morocco|2020-04-21	Africa|hCoV-19/South Africa/KRISP-K002553/2020|EPI ISL 535422|C.1|South Africa|2020-07-29	0.0003697119	Africa
Africa|hCoV-19/Morocco/6906/2020|EPI ISL 459984|B.1.1|Morocco|2020-04-06	Africa|hCoV-19/South Africa/KRISP-K002553/2020|EPI ISL 535422|C.1|South Africa|2020-07-29	0.0002688416	Africa
Africa|hCoV-19/Morocco/AZ183/2020|EPI ISL 476026|B.1.1|Morocco|2020-05-11	Africa|hCoV-19/South Africa/KRISP-K002553/2020|EPI ISL 535422|C.1|South Africa|2020-07-29	0.0004705914	Africa
Africa|hCoV-19/Morocco/CA24/2020|EPI ISL 476025|B.1.1|Morocco|2020-05-02	Africa|hCoV-19/South Africa/KRISP-K002553/2020|EPI ISL 535422|C.1|South Africa|2020-07-29	0.0006051560	Africa
Africa|hCoV-19/Morocco/HMIMV-Rabat102-03/2020|EPI ISL 471456|B.1|Morocco|2020-03-31	Africa|hCoV-19/South Africa/KRISP-K002553/2020|EPI ISL 535422|C.1|South Africa|2020-07-29	0.0006051499	Africa
Africa|hCoV-19/Morocco/HMIMV-Rabat1025-04/2020|EPI ISL 471457|B.1|Morocco|2020-04-13	Africa|hCoV-19/South Africa/KRISP-K002553/2020|EPI ISL 535422|C.1|South Africa|2020-07-29	0.0005378785	Africa
Africa|hCoV-19/Morocco/HMIMV-Rabat1429-04/2020|EPI ISL 471458|B.1|Morocco|2020-04-19	Africa|hCoV-19/South Africa/KRISP-K002553/2020|EPI ISL 535422|C.1|South Africa|2020-07-29	0.0006388123	Africa
Africa|hCoV-19/Morocco/HMIMV-Rabat1435-04/2020|EPI ISL 471459|B.1|Morocco|2020-04-19	Africa|hCoV-19/South Africa/KRISP-K002553/2020|EPI ISL 535422|C.1|South Africa|2020-07-29	0.0005042289	Africa
Africa|hCoV-19/Morocco/HMIMV-Rabat1462-04/2020|EPI ISL 471460|B.1|Morocco|2020-04-19	Africa|hCoV-19/South Africa/KRISP-K002553/2020|EPI ISL 535422|C.1|South Africa|2020-07-29	0.0006051521	Africa
Africa|hCoV-19/Morocco/OUA677-19/2020|EPI ISL 451400|B.1.5|Morocco|2020-04-23	Africa|hCoV-19/South Africa/KRISP-K002553/2020|EPI ISL 535422|C.1|South Africa|2020-07-29	0.0005042509	Africa
Africa|hCoV-19/Morocco/RA85/2020|EPI ISL 467299|B.1|Morocco|2020-05-21	Africa|hCoV-19/South Africa/KRISP-K002553/2020|EPI ISL 535422|C.1|South Africa|2020-07-29	0.0009754458	Africa
Africa|hCoV-19/Morocco/RMPS-01/2020|EPI ISL 469017|B.1|Morocco|2020-04-13	Africa|hCoV-19/South Africa/KRISP-K002553/2020|EPI ISL 535422|C.1|South Africa|2020-07-29	0.0004705931	Africa
Africa|hCoV-19/Morocco/RMPS-02/2020|EPI ISL 469049|B.1|Morocco|2020-03-30	Africa|hCoV-19/South Africa/KRISP-K002553/2020|EPI ISL 535422|C.1|South Africa|2020-07-29	0.0004706136	Africa
Africa|hCoV-19/Morocco/RMPS-03/2020|EPI ISL 469051|B.1|Morocco|2020-04-03	Africa|hCoV-19/South Africa/KRISP-K002553/2020|EPI ISL 535422|C.1|South Africa|2020-07-29	0.0005714940	Africa
Africa|hCoV-19/Morocco/RMPS-04/2020|EPI ISL 469052|B.1|Morocco|2020-03-30	Africa|hCoV-19/South Africa/KRISP-K002553/2020|EPI ISL 535422|C.1|South Africa|2020-07-29	0.0004705931	Africa
Africa|hCoV-19/Morocco/RMPS-05/2020|EPI ISL 469053|B.1|Morocco|2020-03-30	Africa|hCoV-19/South Africa/KRISP-K002553/2020|EPI ISL 535422|C.1|South Africa|2020-07-29	0.0004369705	Africa
Africa|hCoV-19/Morocco/RMPS-06/2020|EPI ISL 469054|B.1|Morocco|2020-04-01	Africa|hCoV-19/South Africa/KRISP-K002553/2020|EPI ISL 535422|C.1|South Africa|2020-07-29	0.0004705931	Africa
Africa|hCoV-19/Morocco/RMPS-12/2020|EPI ISL 482737|B.1.1|Morocco|2020-05-08	Africa|hCoV-19/South Africa/KRISP-K002553/2020|EPI ISL 535422|C.1|South Africa|2020-07-29	0.0004789241	Africa
Africa|hCoV-19/Morocco/RMPS-13/2020|EPI ISL 482738|B.1|Morocco|2020-04-10	Africa|hCoV-19/South Africa/KRISP-K002553/2020|EPI ISL 535422|C.1|South Africa|2020-07-29	0.0004788980	Africa
Africa|hCoV-19/Morocco/RMPS-14/2020|EPI ISL 482739|B.1|Morocco|2020-04-22	Africa|hCoV-19/South Africa/KRISP-K002553/2020|EPI ISL 535422|C.1|South Africa|2020-07-29	0.0004884198	Africa
Africa|hCoV-19/Morocco/refstage1/2020|EPI ISL 476559|B.1.5|Morocco|2020-02-27	Africa|hCoV-19/South Africa/KRISP-K002553/2020|EPI ISL 535422|C.1|South Africa|2020-07-29	0.0003697135	Africa
Africa|hCoV-19/Nigeria/AB03-CV135/2020|EPI ISL 527872|B.1.5|Nigeria|2020-05-12	Africa|hCoV-19/South Africa/KRISP-K002553/2020|EPI ISL 535422|C.1|South Africa|2020-07-29	0.0005096456	Africa
Africa|hCoV-19/Nigeria/ED01-CV155/2020|EPI ISL 527873|B.40|Nigeria|2020-02-21	Africa|hCoV-19/South Africa/KRISP-K002553/2020|EPI ISL 535422|C.1|South Africa|2020-07-29	0.0007733603	Africa
Africa|hCoV-19/Nigeria/ED02-CV156/2020|EPI ISL 527874|B.40|Nigeria|2020-03-23	Africa|hCoV-19/South Africa/KRISP-K002553/2020|EPI ISL 535422|C.1|South Africa|2020-07-29	0.0006724183	Africa
Africa|hCoV-19/Nigeria/ED03-CV157/2020|EPI ISL 527875|B.40|Nigeria|2020-03-26	Africa|hCoV-19/South Africa/KRISP-K002553/2020|EPI ISL 535422|C.1|South Africa|2020-07-29	0.0008327051	Africa
Africa|hCoV-19/Nigeria/ED04-CV158/2020|EPI ISL 527876|A|Nigeria|2020-03-25	Africa|hCoV-19/South Africa/KRISP-K002553/2020|EPI ISL 535422|C.1|South Africa|2020-07-29	0.0007060519	Africa
Africa|hCoV-19/Nigeria/ED06-CV159/2020|EPI ISL 527877|A|Nigeria|2020-03-25	Africa|hCoV-19/South Africa/KRISP-K002553/2020|EPI ISL 535422|C.1|South Africa|2020-07-29	0.0007293171	Africa
Africa|hCoV-19/Nigeria/ED07-CV160/2020|EPI ISL 527878|B.40|Nigeria|2020-03-31	Africa|hCoV-19/South Africa/KRISP-K002553/2020|EPI ISL 535422|C.1|South Africa|2020-07-29	0.0008070865	Africa
Africa|hCoV-19/Nigeria/ED1010-CV215/2020|EPI ISL 527879|B.1.1.229|Nigeria|2020-05-04	Africa|hCoV-19/South Africa/KRISP-K002553/2020|EPI ISL 535422|C.1|South Africa|2020-07-29	0.0003360735	Africa
Africa|hCoV-19/Nigeria/ED18-CV161/2020|EPI ISL 527880|B.1.5|Nigeria|2020-03-25	Africa|hCoV-19/South Africa/KRISP-K002553/2020|EPI ISL 535422|C.1|South Africa|2020-07-29	0.0004042458	Africa
Africa|hCoV-19/Nigeria/ED20-CV162/2020|EPI ISL 527881|B.1|Nigeria|2020-03-30	Africa|hCoV-19/South Africa/KRISP-K002553/2020|EPI ISL 535422|C.1|South Africa|2020-07-29	0.0004705931	Africa
Africa|hCoV-19/Nigeria/ED25-CV163/2020|EPI ISL 527882|B.1.5|Nigeria|2020-05-09	Africa|hCoV-19/South Africa/KRISP-K002553/2020|EPI ISL 535422|C.1|South Africa|2020-07-29	0.0004033316	Africa
Africa|hCoV-19/Nigeria/ED32-CV164/2020|EPI ISL 527883|B.1.5|Nigeria|2020-05-18	Africa|hCoV-19/South Africa/KRISP-K002553/2020|EPI ISL 535422|C.1|South Africa|2020-07-29	0.0004068822	Africa
Africa|hCoV-19/Nigeria/ED46-CV165/2020|EPI ISL 527884|B.1.1.229|Nigeria|2020-04-24	Africa|hCoV-19/South Africa/KRISP-K002553/2020|EPI ISL 535422|C.1|South Africa|2020-07-29	0.0004033233	Africa
Africa|hCoV-19/Nigeria/ED48-CV193/2020|EPI ISL 527885|B.1.5|Nigeria|2020-04-26	Africa|hCoV-19/South Africa/KRISP-K002553/2020|EPI ISL 535422|C.1|South Africa|2020-07-29	0.0003786826	Africa
Africa|hCoV-19/Nigeria/EK025-CV58/2020|EPI ISL 487098|B.1.1.71|Nigeria|2020-04-19	Africa|hCoV-19/South Africa/KRISP-K002553/2020|EPI ISL 535422|C.1|South Africa|2020-07-29	0.0004130474	Africa
Africa|hCoV-19/Nigeria/EK084-CV50/2020|EPI ISL 487105|B.1.1.71|Nigeria|2020-04-23	Africa|hCoV-19/South Africa/KRISP-K002553/2020|EPI ISL 535422|C.1|South Africa|2020-07-29	0.0004033199	Africa
Africa|hCoV-19/Nigeria/EK220-CV54/2020|EPI ISL 487102|B.1.1|Nigeria|2020-05-14	Africa|hCoV-19/South Africa/KRISP-K002553/2020|EPI ISL 535422|C.1|South Africa|2020-07-29	0.0003701447	Africa
Africa|hCoV-19/Nigeria/EK254-CV60/2020|EPI ISL 487096|B.1.1|Nigeria|2020-05-19	Africa|hCoV-19/South Africa/KRISP-K002553/2020|EPI ISL 535422|C.1|South Africa|2020-07-29	0.0003798700	Africa
Africa|hCoV-19/Nigeria/EK291-CV115/2020|EPI ISL 527887|B.1.1|Nigeria|2020-06-02	Africa|hCoV-19/South Africa/KRISP-K002553/2020|EPI ISL 535422|C.1|South Africa|2020-07-29	0.0003361093	Africa
Africa|hCoV-19/Nigeria/KW017-CV24/2020|EPI ISL 455362|B.1.255|Nigeria|2020-04-10	Africa|hCoV-19/South Africa/KRISP-K002553/2020|EPI ISL 535422|C.1|South Africa|2020-07-29	0.0005042390	Africa
Africa|hCoV-19/Nigeria/KW298-CV48/2020|EPI ISL 487107|A|Nigeria|2020-05-08	Africa|hCoV-19/South Africa/KRISP-K002553/2020|EPI ISL 535422|C.1|South Africa|2020-07-29	0.0007733308	Africa
Africa|hCoV-19/Nigeria/KW326-CV52/2020|EPI ISL 487103|B.1.1|Nigeria|2020-05-09	Africa|hCoV-19/South Africa/KRISP-K002553/2020|EPI ISL 535422|C.1|South Africa|2020-07-29	0.0003379276	Africa
Africa|hCoV-19/Nigeria/Lagos01/2020|EPI ISL 413550|B.1.1|Nigeria|2020-02-27	Africa|hCoV-19/South Africa/KRISP-K002553/2020|EPI ISL 535422|C.1|South Africa|2020-07-29	0.0003062671	Africa
Africa|hCoV-19/Nigeria/NG57752/2020|EPI ISL 462992|B.1.1|Nigeria|2020-03	Africa|hCoV-19/South Africa/KRISP-K002553/2020|EPI ISL 535422|C.1|South Africa|2020-07-29	0.0003364800	Africa
Africa|hCoV-19/Nigeria/OG007-CV22/2020|EPI ISL 455412|B.40|Nigeria|2020-03-29	Africa|hCoV-19/South Africa/KRISP-K002553/2020|EPI ISL 535422|C.1|South Africa|2020-07-29	0.0007060843	Africa
Africa|hCoV-19/Nigeria/ON191-CV49/2020|EPI ISL 487106|B.1.246|Nigeria|2020-06-30	Africa|hCoV-19/South Africa/KRISP-K002553/2020|EPI ISL 535422|C.1|South Africa|2020-07-29	0.0005742540	Africa
Africa|hCoV-19/Nigeria/ON505-CV43/2020|EPI ISL 487112|B.1.246|Nigeria|2020-05-24	Africa|hCoV-19/South Africa/KRISP-K002553/2020|EPI ISL 535422|C.1|South Africa|2020-07-29	0.0006387544	Africa
Africa|hCoV-19/Nigeria/ON507-CV44/2020|EPI ISL 487111|B.1.1.10|Nigeria|2020-05-24	Africa|hCoV-19/South Africa/KRISP-K002553/2020|EPI ISL 535422|C.1|South Africa|2020-07-29	0.0004711631	Africa
Africa|hCoV-19/Nigeria/ON595-CV121/2020|EPI ISL 527888|B.1.1.90|Nigeria|2020-06-03	Africa|hCoV-19/South Africa/KRISP-K002553/2020|EPI ISL 535422|C.1|South Africa|2020-07-29	0.0004369601	Africa
Africa|hCoV-19/Nigeria/ON705-CV153/2020|EPI ISL 527889|B.1.1.1|Nigeria|2020-06-09	Africa|hCoV-19/South Africa/KRISP-K002553/2020|EPI ISL 535422|C.1|South Africa|2020-07-29	0.0002688534	Africa
Africa|hCoV-19/Nigeria/ON752-CV144/2020|EPI ISL 527890|B.1|Nigeria|2020-06-11	Africa|hCoV-19/South Africa/KRISP-K002553/2020|EPI ISL 535422|C.1|South Africa|2020-07-29	0.0006055509	Africa
Africa|hCoV-19/Nigeria/ON920-CV152/2020|EPI ISL 527891|B.1.1.220|Nigeria|2020-06-16	Africa|hCoV-19/South Africa/KRISP-K002553/2020|EPI ISL 535422|C.1|South Africa|2020-07-29	0.0004374600	Africa
Africa|hCoV-19/Nigeria/ON969-CV145/2020|EPI ISL 527892|B.1.1|Nigeria|2020-06-17	Africa|hCoV-19/South Africa/KRISP-K002553/2020|EPI ISL 535422|C.1|South Africa|2020-07-29	0.0004369879	Africa
Africa|hCoV-19/Nigeria/OS016-CV3/2020|EPI ISL 455413|B.40|Nigeria|2020-03-27	Africa|hCoV-19/South Africa/KRISP-K002553/2020|EPI ISL 535422|C.1|South Africa|2020-07-29	0.0006744133	Africa
Africa|hCoV-19/Nigeria/OS030-CV5/2020|EPI ISL 455415|A|Nigeria|2020-03-29	Africa|hCoV-19/South Africa/KRISP-K002553/2020|EPI ISL 535422|C.1|South Africa|2020-07-29	0.0008711050	Africa
Africa|hCoV-19/Nigeria/OS055-CV8/2020|EPI ISL 455418|A|Nigeria|2020-03-29	Africa|hCoV-19/South Africa/KRISP-K002553/2020|EPI ISL 535422|C.1|South Africa|2020-07-29	0.0008631045	Africa
Africa|hCoV-19/Nigeria/OS060-CV9/2020|EPI ISL 455419|B.1|Nigeria|2020-03-29	Africa|hCoV-19/South Africa/KRISP-K002553/2020|EPI ISL 535422|C.1|South Africa|2020-07-29	0.0006102943	Africa
Africa|hCoV-19/Nigeria/OS070-CV11/2020|EPI ISL 455422|A|Nigeria|2020-03-29	Africa|hCoV-19/South Africa/KRISP-K002553/2020|EPI ISL 535422|C.1|South Africa|2020-07-29	0.0008406472	Africa
Africa|hCoV-19/Nigeria/OS085-CV14/2020|EPI ISL 455424|A|Nigeria|2020-03-29	Africa|hCoV-19/South Africa/KRISP-K002553/2020|EPI ISL 535422|C.1|South Africa|2020-07-29	0.0007397075	Africa
Africa|hCoV-19/Nigeria/OS125-CV20/2020|EPI ISL 455427|A|Nigeria|2020-03-29	Africa|hCoV-19/South Africa/KRISP-K002553/2020|EPI ISL 535422|C.1|South Africa|2020-07-29	0.0008744526	Africa
Africa|hCoV-19/Nigeria/OS294-CV42/2020|EPI ISL 487113|B.1.5|Nigeria|2020-04-23	Africa|hCoV-19/South Africa/KRISP-K002553/2020|EPI ISL 535422|C.1|South Africa|2020-07-29	0.0004706022	Africa
Africa|hCoV-19/Nigeria/OS524-CV45/2020|EPI ISL 487110|B.1.22|Nigeria|2020-05-11	Africa|hCoV-19/South Africa/KRISP-K002553/2020|EPI ISL 535422|C.1|South Africa|2020-07-29	0.0005714940	Africa
Africa|hCoV-19/Nigeria/OS589-CV46/2020|EPI ISL 487109|B.1.22|Nigeria|2020-05-29	Africa|hCoV-19/South Africa/KRISP-K002553/2020|EPI ISL 535422|C.1|South Africa|2020-07-29	0.0006053330	Africa
Africa|hCoV-19/Nigeria/OY008-CV29/2020|EPI ISL 455429|B.1|Nigeria|2020-03-27	Africa|hCoV-19/South Africa/KRISP-K002553/2020|EPI ISL 535422|C.1|South Africa|2020-07-29	0.0004705930	Africa
Africa|hCoV-19/Nigeria/OY045A-CV35/2020|EPI ISL 455431|B.40|Nigeria|2020-04-02	Africa|hCoV-19/South Africa/KRISP-K002553/2020|EPI ISL 535422|C.1|South Africa|2020-07-29	0.0006725766	Africa
Africa|hCoV-19/Nigeria/OY094-CV57/2020|EPI ISL 487099|B.1.1.102|Nigeria|2020-04-24	Africa|hCoV-19/South Africa/KRISP-K002553/2020|EPI ISL 535422|C.1|South Africa|2020-07-29	0.0003360949	Africa
Africa|hCoV-19/Nigeria/OY175-CV51/2020|EPI ISL 487104|B.1|Nigeria|2020-05-03	Africa|hCoV-19/South Africa/KRISP-K002553/2020|EPI ISL 535422|C.1|South Africa|2020-07-29	0.0005800213	Africa
Africa|hCoV-19/Nigeria/OY233-CV66/2020|EPI ISL 487091|B.1.246|Nigeria|2020-05-13	Africa|hCoV-19/South Africa/KRISP-K002553/2020|EPI ISL 535422|C.1|South Africa|2020-07-29	0.0007397049	Africa
Africa|hCoV-19/Nigeria/OY260-CV55/2020|EPI ISL 487101|B.1.265|Nigeria|2020-05-16	Africa|hCoV-19/South Africa/KRISP-K002553/2020|EPI ISL 535422|C.1|South Africa|2020-07-29	0.0006387544	Africa
Africa|hCoV-19/Nigeria/OY592-CV167/2020|EPI ISL 527898|B.1.265|Nigeria|2020-06-10	Africa|hCoV-19/South Africa/KRISP-K002553/2020|EPI ISL 535422|C.1|South Africa|2020-07-29	0.0007397472	Africa
Africa|hCoV-19/Nigeria/OY595-CV168/2020|EPI ISL 527899|B.1.265|Nigeria|2020-06-09	Africa|hCoV-19/South Africa/KRISP-K002553/2020|EPI ISL 535422|C.1|South Africa|2020-07-29	0.0007647057	Africa
Africa|hCoV-19/Nigeria/OY598-CV169/2020|EPI ISL 527900|B.1.1|Nigeria|2020-06-09	Africa|hCoV-19/South Africa/KRISP-K002553/2020|EPI ISL 535422|C.1|South Africa|2020-07-29	0.0005505633	Africa
Africa|hCoV-19/Nigeria/OY605-CV170/2020|EPI ISL 527901|B.1.1|Nigeria|2020-06-12	Africa|hCoV-19/South Africa/KRISP-K002553/2020|EPI ISL 535422|C.1|South Africa|2020-07-29	0.0005714432	Africa
Africa|hCoV-19/Nigeria/OY608-CV172/2020|EPI ISL 527903|B.1.1|Nigeria|2020-06-11	Africa|hCoV-19/South Africa/KRISP-K002553/2020|EPI ISL 535422|C.1|South Africa|2020-07-29	0.0003732613	Africa
Africa|hCoV-19/Nigeria/OY612-CV173/2020|EPI ISL 527904|B.1.1|Nigeria|2020-06-13	Africa|hCoV-19/South Africa/KRISP-K002553/2020|EPI ISL 535422|C.1|South Africa|2020-07-29	0.0004373332	Africa
Africa|hCoV-19/Nigeria/OY616-CV174/2020|EPI ISL 527905|B.1.1|Nigeria|2020-06-12	Africa|hCoV-19/South Africa/KRISP-K002553/2020|EPI ISL 535422|C.1|South Africa|2020-07-29	0.0005722904	Africa
Africa|hCoV-19/Nigeria/OY625-CV182/2020|EPI ISL 527909|B.1.1|Nigeria|2020-06-13	Africa|hCoV-19/South Africa/KRISP-K002553/2020|EPI ISL 535422|C.1|South Africa|2020-07-29	0.0004421664	Africa
Africa|hCoV-19/Nigeria/OY626-CV183/2020|EPI ISL 527910|B.1.1|Nigeria|2020-06-13	Africa|hCoV-19/South Africa/KRISP-K002553/2020|EPI ISL 535422|C.1|South Africa|2020-07-29	0.0004405033	Africa
Africa|hCoV-19/Nigeria/OY627-CV184/2020|EPI ISL 527911|B.1.1|Nigeria|2020-06-13	Africa|hCoV-19/South Africa/KRISP-K002553/2020|EPI ISL 535422|C.1|South Africa|2020-07-29	0.0003025716	Africa
Africa|hCoV-19/Nigeria/OY628-CV185/2020|EPI ISL 527912|B.1.1|Nigeria|2020-06-13	Africa|hCoV-19/South Africa/KRISP-K002553/2020|EPI ISL 535422|C.1|South Africa|2020-07-29	0.0005378531	Africa
Africa|hCoV-19/Nigeria/OY633-CV189/2020|EPI ISL 527914|B.1.1.71|Nigeria|2020-06-16	Africa|hCoV-19/South Africa/KRISP-K002553/2020|EPI ISL 535422|C.1|South Africa|2020-07-29	0.0005042052	Africa
Africa|hCoV-19/Nigeria/OY636-CV192/2020|EPI ISL 527915|B.1.1|Nigeria|2020-06-17	Africa|hCoV-19/South Africa/KRISP-K002553/2020|EPI ISL 535422|C.1|South Africa|2020-07-29	0.0004033046	Africa
Africa|hCoV-19/Senegal/003/2020|EPI ISL 418206|B.1.356|Senegal|2020-02-28	Africa|hCoV-19/South Africa/KRISP-K002553/2020|EPI ISL 535422|C.1|South Africa|2020-07-29	0.0005054742	Africa
Africa|hCoV-19/Senegal/016/2020|EPI ISL 418207|B.1.356|Senegal|2020-03-02	Africa|hCoV-19/South Africa/KRISP-K002553/2020|EPI ISL 535422|C.1|South Africa|2020-07-29	0.0005042170	Africa
Africa|hCoV-19/Senegal/020/2020|EPI ISL 418208|B.1.356|Senegal|2020-03-04	Africa|hCoV-19/South Africa/KRISP-K002553/2020|EPI ISL 535422|C.1|South Africa|2020-07-29	0.0005056276	Africa
Africa|hCoV-19/Senegal/026/2020|EPI ISL 418209|B.1.356|Senegal|2020-03-03	Africa|hCoV-19/South Africa/KRISP-K002553/2020|EPI ISL 535422|C.1|South Africa|2020-07-29	0.0005378425	Africa
Africa|hCoV-19/Senegal/073/2020|EPI ISL 418210|B.1|Senegal|2020-03-10	Africa|hCoV-19/South Africa/KRISP-K002553/2020|EPI ISL 535422|C.1|South Africa|2020-07-29	0.0004033492	Africa
Africa|hCoV-19/Senegal/082/2020|EPI ISL 418211|B.1|Senegal|2020-03-11	Africa|hCoV-19/South Africa/KRISP-K002553/2020|EPI ISL 535422|C.1|South Africa|2020-07-29	0.0004035390	Africa
Africa|hCoV-19/Senegal/087/2020|EPI ISL 418212|B.1|Senegal|2020-03-11	Africa|hCoV-19/South Africa/KRISP-K002553/2020|EPI ISL 535422|C.1|South Africa|2020-07-29	0.0004045593	Africa
Africa|hCoV-19/Senegal/094/2020|EPI ISL 418213|B.1|Senegal|2020-03-12	Africa|hCoV-19/South Africa/KRISP-K002553/2020|EPI ISL 535422|C.1|South Africa|2020-07-29	0.0004373821	Africa
Africa|hCoV-19/Senegal/102/2020|EPI ISL 418214|B.1|Senegal|2020-03-12	Africa|hCoV-19/South Africa/KRISP-K002553/2020|EPI ISL 535422|C.1|South Africa|2020-07-29	0.0003839347	Africa
Africa|hCoV-19/Senegal/119/2020|EPI ISL 418215|B.1|Senegal|2020-03-12	Africa|hCoV-19/South Africa/KRISP-K002553/2020|EPI ISL 535422|C.1|South Africa|2020-07-29	0.0004742525	Africa
Africa|hCoV-19/Senegal/1351/2020|EPI ISL 480556|B.6|Senegal|2020-03-28	Africa|hCoV-19/South Africa/KRISP-K002553/2020|EPI ISL 535422|C.1|South Africa|2020-07-29	0.0006739432	Africa
Africa|hCoV-19/Senegal/136/2020|EPI ISL 418216|A.2|Senegal|2020-03-13	Africa|hCoV-19/South Africa/KRISP-K002553/2020|EPI ISL 535422|C.1|South Africa|2020-07-29	0.0007733280	Africa
Africa|hCoV-19/Senegal/139/2020|EPI ISL 418217|B.1|Senegal|2020-03-13	Africa|hCoV-19/South Africa/KRISP-K002553/2020|EPI ISL 535422|C.1|South Africa|2020-07-29	0.0004397548	Africa
Africa|hCoV-19/Senegal/1683/2020|EPI ISL 480783|B.1|Senegal|2020-03-31	Africa|hCoV-19/South Africa/KRISP-K002553/2020|EPI ISL 535422|C.1|South Africa|2020-07-29	0.0004379965	Africa
Africa|hCoV-19/Senegal/1749/2020|EPI ISL 480787|B.1|Senegal|2020-03-31	Africa|hCoV-19/South Africa/KRISP-K002553/2020|EPI ISL 535422|C.1|South Africa|2020-07-29	0.0004389177	Africa
Africa|hCoV-19/Senegal/1966/2020|EPI ISL 480789|A.11|Senegal|2020-04-01	Africa|hCoV-19/South Africa/KRISP-K002553/2020|EPI ISL 535422|C.1|South Africa|2020-07-29	0.0007400090	Africa
Africa|hCoV-19/Senegal/2840/2020|EPI ISL 481220|B.1|Senegal|2020-04-06	Africa|hCoV-19/South Africa/KRISP-K002553/2020|EPI ISL 535422|C.1|South Africa|2020-07-29	0.0006225456	Africa
Africa|hCoV-19/Senegal/2865/2020|EPI ISL 481234|B.1|Senegal|2020-04-07	Africa|hCoV-19/South Africa/KRISP-K002553/2020|EPI ISL 535422|C.1|South Africa|2020-07-29	0.0006512312	Africa
Africa|hCoV-19/Senegal/306/2020|EPI ISL 420069|B.3|Senegal|2020-03-17	Africa|hCoV-19/South Africa/KRISP-K002553/2020|EPI ISL 535422|C.1|South Africa|2020-07-29	0.0005714847	Africa
Africa|hCoV-19/Senegal/315/2020|EPI ISL 420070|B.1|Senegal|2020-03-17	Africa|hCoV-19/South Africa/KRISP-K002553/2020|EPI ISL 535422|C.1|South Africa|2020-07-29	0.0004705726	Africa
Africa|hCoV-19/Senegal/328/2020|EPI ISL 420071|B.1|Senegal|2020-03-17	Africa|hCoV-19/South Africa/KRISP-K002553/2020|EPI ISL 535422|C.1|South Africa|2020-07-29	0.0006862474	Africa
Africa|hCoV-19/Senegal/3331/2020|EPI ISL 481235|B.1.5|Senegal|2020-04-09	Africa|hCoV-19/South Africa/KRISP-K002553/2020|EPI ISL 535422|C.1|South Africa|2020-07-29	0.0004036436	Africa
Africa|hCoV-19/Senegal/370/2020|EPI ISL 420072|B.1|Senegal|2020-03-18	Africa|hCoV-19/South Africa/KRISP-K002553/2020|EPI ISL 535422|C.1|South Africa|2020-07-29	0.0005055133	Africa
Africa|hCoV-19/Senegal/382/2020|EPI ISL 420073|B.1|Senegal|2020-03-19	Africa|hCoV-19/South Africa/KRISP-K002553/2020|EPI ISL 535422|C.1|South Africa|2020-07-29	0.0005042610	Africa
Africa|hCoV-19/Senegal/45436/2020|EPI ISL 498238|B.1.1|Senegal|2020-05-27	Africa|hCoV-19/South Africa/KRISP-K002553/2020|EPI ISL 535422|C.1|South Africa|2020-07-29	0.0003698362	Africa
Africa|hCoV-19/Senegal/45557/2020|EPI ISL 498239|B.1.1|Senegal|2020-05-27	Africa|hCoV-19/South Africa/KRISP-K002553/2020|EPI ISL 535422|C.1|South Africa|2020-07-29	0.0004402954	Africa
Africa|hCoV-19/Senegal/52357/2020|EPI ISL 498240|B.1.5.12|Senegal|2020-06-03	Africa|hCoV-19/South Africa/KRISP-K002553/2020|EPI ISL 535422|C.1|South Africa|2020-07-29	0.0006720767	Africa
Africa|hCoV-19/Senegal/52907/2020|EPI ISL 498241|B.1.5.12|Senegal|2020-06-05	Africa|hCoV-19/South Africa/KRISP-K002553/2020|EPI ISL 535422|C.1|South Africa|2020-07-29	0.0009038230	Africa
Africa|hCoV-19/Senegal/55499/2020|EPI ISL 498242|B.1.5|Senegal|2020-06-07	Africa|hCoV-19/South Africa/KRISP-K002553/2020|EPI ISL 535422|C.1|South Africa|2020-07-29	0.0005051284	Africa
Africa|hCoV-19/Senegal/55703/2020|EPI ISL 477148|B.1.356|Senegal|2020-06-07	Africa|hCoV-19/South Africa/KRISP-K002553/2020|EPI ISL 535422|C.1|South Africa|2020-07-29	0.0005916253	Africa
Africa|hCoV-19/Senegal/55728/2020|EPI ISL 477150|B.1.5.12|Senegal|2020-06-07	Africa|hCoV-19/South Africa/KRISP-K002553/2020|EPI ISL 535422|C.1|South Africa|2020-07-29	0.0005764283	Africa
Africa|hCoV-19/Senegal/55738/2020|EPI ISL 477141|B.1.5.12|Senegal|2020-06-07	Africa|hCoV-19/South Africa/KRISP-K002553/2020|EPI ISL 535422|C.1|South Africa|2020-07-29	0.0007268461	Africa
Africa|hCoV-19/Senegal/55752/2020|EPI ISL 477149|B.1.5.12|Senegal|2020-06-07	Africa|hCoV-19/South Africa/KRISP-K002553/2020|EPI ISL 535422|C.1|South Africa|2020-07-29	0.0005462769	Africa
Africa|hCoV-19/Senegal/57065/2020|EPI ISL 476148|B.1.1.44|Senegal|2020-06-09	Africa|hCoV-19/South Africa/KRISP-K002553/2020|EPI ISL 535422|C.1|South Africa|2020-07-29	0.0004377883	Africa
Africa|hCoV-19/Senegal/5718/2020|EPI ISL 481236|B.1|Senegal|2020-04-18	Africa|hCoV-19/South Africa/KRISP-K002553/2020|EPI ISL 535422|C.1|South Africa|2020-07-29	0.0005068012	Africa
Africa|hCoV-19/Senegal/57273/2020|EPI ISL 498243|B.1.5.12|Senegal|2020-06-07	Africa|hCoV-19/South Africa/KRISP-K002553/2020|EPI ISL 535422|C.1|South Africa|2020-07-29	0.0005715020	Africa
Africa|hCoV-19/Senegal/57476/2020|EPI ISL 476149|B.1.5.12|Senegal|2020-06-06	Africa|hCoV-19/South Africa/KRISP-K002553/2020|EPI ISL 535422|C.1|South Africa|2020-07-29	0.0007100563	Africa
Africa|hCoV-19/Senegal/57503/2020|EPI ISL 498244|B.1.5.12|Senegal|2020-06-09	Africa|hCoV-19/South Africa/KRISP-K002553/2020|EPI ISL 535422|C.1|South Africa|2020-07-29	0.0007073292	Africa
Africa|hCoV-19/Senegal/57540/2020|EPI ISL 476491|B.1.5.12|Senegal|2020-06-09	Africa|hCoV-19/South Africa/KRISP-K002553/2020|EPI ISL 535422|C.1|South Africa|2020-07-29	0.0007817978	Africa
Africa|hCoV-19/Senegal/5766/2020|EPI ISL 481237|B.1.5.12|Senegal|2020-04-17	Africa|hCoV-19/South Africa/KRISP-K002553/2020|EPI ISL 535422|C.1|South Africa|2020-07-29	0.0005715074	Africa
Africa|hCoV-19/Senegal/5770/2020|EPI ISL 481238|B.1|Senegal|2020-04-17	Africa|hCoV-19/South Africa/KRISP-K002553/2020|EPI ISL 535422|C.1|South Africa|2020-07-29	0.0004888748	Africa
Africa|hCoV-19/Senegal/5785/2020|EPI ISL 481239|B.1.5.12|Senegal|2020-04-17	Africa|hCoV-19/South Africa/KRISP-K002553/2020|EPI ISL 535422|C.1|South Africa|2020-07-29	0.0005380361	Africa
Africa|hCoV-19/Senegal/5971/2020|EPI ISL 481240|B.1.5|Senegal|2020-04-18	Africa|hCoV-19/South Africa/KRISP-K002553/2020|EPI ISL 535422|C.1|South Africa|2020-07-29	0.0004736769	Africa
Africa|hCoV-19/Senegal/5986/2020|EPI ISL 481243|B.1|Senegal|2020-04-18	Africa|hCoV-19/South Africa/KRISP-K002553/2020|EPI ISL 535422|C.1|South Africa|2020-07-29	0.0005380182	Africa
Africa|hCoV-19/Senegal/600/2020|EPI ISL 420074|B.1.5|Senegal|2020-03-20	Africa|hCoV-19/South Africa/KRISP-K002553/2020|EPI ISL 535422|C.1|South Africa|2020-07-29	0.0004369720	Africa
Africa|hCoV-19/Senegal/611/2020|EPI ISL 420076|B.1|Senegal|2020-03-20	Africa|hCoV-19/South Africa/KRISP-K002553/2020|EPI ISL 535422|C.1|South Africa|2020-07-29	0.0004706136	Africa
Africa|hCoV-19/Senegal/618/2020|EPI ISL 420077|A|Senegal|2020-03-20	Africa|hCoV-19/South Africa/KRISP-K002553/2020|EPI ISL 535422|C.1|South Africa|2020-07-29	0.0007060394	Africa
Africa|hCoV-19/Senegal/620/2020|EPI ISL 420078|A.11|Senegal|2020-03-20	Africa|hCoV-19/South Africa/KRISP-K002553/2020|EPI ISL 535422|C.1|South Africa|2020-07-29	0.0007076808	Africa
Africa|hCoV-19/Senegal/62365/2020|EPI ISL 476492|B.1.5.12|Senegal|2020-06-10	Africa|hCoV-19/South Africa/KRISP-K002553/2020|EPI ISL 535422|C.1|South Africa|2020-07-29	0.0005378677	Africa
Africa|hCoV-19/Senegal/62368/2020|EPI ISL 476493|B.1.1|Senegal|2020-06-10	Africa|hCoV-19/South Africa/KRISP-K002553/2020|EPI ISL 535422|C.1|South Africa|2020-07-29	0.0003024529	Africa
Africa|hCoV-19/Senegal/62431/2020|EPI ISL 498247|B.1.5.12|Senegal|2020-06-10	Africa|hCoV-19/South Africa/KRISP-K002553/2020|EPI ISL 535422|C.1|South Africa|2020-07-29	0.0005117870	Africa
Africa|hCoV-19/Senegal/62872/2020|EPI ISL 476494|B.1.5.12|Senegal|2020-06-11	Africa|hCoV-19/South Africa/KRISP-K002553/2020|EPI ISL 535422|C.1|South Africa|2020-07-29	0.0005390218	Africa
Africa|hCoV-19/Senegal/62874/2020|EPI ISL 476495|B.1.5.12|Senegal|2020-06-11	Africa|hCoV-19/South Africa/KRISP-K002553/2020|EPI ISL 535422|C.1|South Africa|2020-07-29	0.0006069269	Africa
Africa|hCoV-19/Senegal/63263/2020|EPI ISL 498249|B.1.5.12|Senegal|2020-06-11	Africa|hCoV-19/South Africa/KRISP-K002553/2020|EPI ISL 535422|C.1|South Africa|2020-07-29	0.0005408414	Africa
Africa|hCoV-19/Senegal/63728/2020|EPI ISL 476497|B.1.356|Senegal|2020-06-12	Africa|hCoV-19/South Africa/KRISP-K002553/2020|EPI ISL 535422|C.1|South Africa|2020-07-29	0.0006148294	Africa
Africa|hCoV-19/Senegal/63742/2020|EPI ISL 476514|B.1.5.12|Senegal|2020-06-12	Africa|hCoV-19/South Africa/KRISP-K002553/2020|EPI ISL 535422|C.1|South Africa|2020-07-29	0.0005715069	Africa
Africa|hCoV-19/Senegal/640/2020|EPI ISL 420079|B.1|Senegal|2020-03-20	Africa|hCoV-19/South Africa/KRISP-K002553/2020|EPI ISL 535422|C.1|South Africa|2020-07-29	0.0007246690	Africa
Africa|hCoV-19/Senegal/64033/2020|EPI ISL 485715|B.1.5|Senegal|2020-06-12	Africa|hCoV-19/South Africa/KRISP-K002553/2020|EPI ISL 535422|C.1|South Africa|2020-07-29	0.0005378677	Africa
Africa|hCoV-19/Senegal/64076/2020|EPI ISL 485716|B.1|Senegal|2020-06-12	Africa|hCoV-19/South Africa/KRISP-K002553/2020|EPI ISL 535422|C.1|South Africa|2020-07-29	0.0008071242	Africa
Africa|hCoV-19/Senegal/64096/2020|EPI ISL 485717|B.1.5.12|Senegal|2020-06-12	Africa|hCoV-19/South Africa/KRISP-K002553/2020|EPI ISL 535422|C.1|South Africa|2020-07-29	0.0005757571	Africa
Africa|hCoV-19/Senegal/64101/2020|EPI ISL 476516|B.1.5.12|Senegal|2020-06-12	Africa|hCoV-19/South Africa/KRISP-K002553/2020|EPI ISL 535422|C.1|South Africa|2020-07-29	0.0005736476	Africa
Africa|hCoV-19/Senegal/64163/2020|EPI ISL 477159|B.1.5.12|Senegal|2020-06-12	Africa|hCoV-19/South Africa/KRISP-K002553/2020|EPI ISL 535422|C.1|South Africa|2020-07-29	0.0007577497	Africa
Africa|hCoV-19/Senegal/64166/2020|EPI ISL 476558|B.1.5.12|Senegal|2020-06-12	Africa|hCoV-19/South Africa/KRISP-K002553/2020|EPI ISL 535422|C.1|South Africa|2020-07-29	0.0007426927	Africa
Africa|hCoV-19/Senegal/6427/2020|EPI ISL 486873|B.1.5|Senegal|2020-04-20	Africa|hCoV-19/South Africa/KRISP-K002553/2020|EPI ISL 535422|C.1|South Africa|2020-07-29	0.0004378489	Africa
Africa|hCoV-19/Senegal/6430/2020|EPI ISL 486872|B.1.1|Senegal|2020-04-11	Africa|hCoV-19/South Africa/KRISP-K002553/2020|EPI ISL 535422|C.1|South Africa|2020-07-29	0.0003034757	Africa
Africa|hCoV-19/Senegal/64709/2020|EPI ISL 476560|B.1.5.12|Senegal|2020-06-13	Africa|hCoV-19/South Africa/KRISP-K002553/2020|EPI ISL 535422|C.1|South Africa|2020-07-29	0.0010800667	Africa
Africa|hCoV-19/Senegal/64716/2020|EPI ISL 498250|B.1.5.12|Senegal|2020-06-13	Africa|hCoV-19/South Africa/KRISP-K002553/2020|EPI ISL 535422|C.1|South Africa|2020-07-29	0.0005057774	Africa
Africa|hCoV-19/Senegal/64729/2020|EPI ISL 477155|B.1.1.44|Senegal|2020-06-11	Africa|hCoV-19/South Africa/KRISP-K002553/2020|EPI ISL 535422|C.1|South Africa|2020-07-29	0.0005068898	Africa
Africa|hCoV-19/Senegal/64763/2020|EPI ISL 476562|B.1.292|Senegal|2020-06-13	Africa|hCoV-19/South Africa/KRISP-K002553/2020|EPI ISL 535422|C.1|South Africa|2020-07-29	0.0005378891	Africa
Africa|hCoV-19/Senegal/64766/2020|EPI ISL 476564|B.1.5.12|Senegal|2020-06-13	Africa|hCoV-19/South Africa/KRISP-K002553/2020|EPI ISL 535422|C.1|South Africa|2020-07-29	0.0006050851	Africa
Africa|hCoV-19/Senegal/64771/2020|EPI ISL 482874|B.1.1.44|Senegal|2020-06-13	Africa|hCoV-19/South Africa/KRISP-K002553/2020|EPI ISL 535422|C.1|South Africa|2020-07-29	0.0005042661	Africa
Africa|hCoV-19/Senegal/64772/2020|EPI ISL 477154|B.1.5.12|Senegal|2020-06-13	Africa|hCoV-19/South Africa/KRISP-K002553/2020|EPI ISL 535422|C.1|South Africa|2020-07-29	0.0006925695	Africa
Africa|hCoV-19/Senegal/6481/2020|EPI ISL 486871|B.1.5|Senegal|2020-04-21	Africa|hCoV-19/South Africa/KRISP-K002553/2020|EPI ISL 535422|C.1|South Africa|2020-07-29	0.0004046779	Africa
Africa|hCoV-19/Senegal/64916/2020|EPI ISL 477156|B.1.5.12|Senegal|2020-06-13	Africa|hCoV-19/South Africa/KRISP-K002553/2020|EPI ISL 535422|C.1|South Africa|2020-07-29	0.0005743999	Africa
Africa|hCoV-19/Senegal/64932/2020|EPI ISL 476569|B.1.1.44|Senegal|2020-06-13	Africa|hCoV-19/South Africa/KRISP-K002553/2020|EPI ISL 535422|C.1|South Africa|2020-07-29	0.0003697790	Africa
Africa|hCoV-19/Senegal/64969/2020|EPI ISL 476570|B.1.5.12|Senegal|2020-06-13	Africa|hCoV-19/South Africa/KRISP-K002553/2020|EPI ISL 535422|C.1|South Africa|2020-07-29	0.0008329607	Africa
Africa|hCoV-19/Senegal/65030/2020|EPI ISL 476572|B.1.5.12|Senegal|2020-06-14	Africa|hCoV-19/South Africa/KRISP-K002553/2020|EPI ISL 535422|C.1|South Africa|2020-07-29	0.0005378313	Africa
Africa|hCoV-19/Senegal/65052/2020|EPI ISL 476574|B.1.5|Senegal|2020-06-13	Africa|hCoV-19/South Africa/KRISP-K002553/2020|EPI ISL 535422|C.1|South Africa|2020-07-29	0.0004728401	Africa
Africa|hCoV-19/Senegal/65428/2020|EPI ISL 485712|B.1.5.12|Senegal|2020-06-14	Africa|hCoV-19/South Africa/KRISP-K002553/2020|EPI ISL 535422|C.1|South Africa|2020-07-29	0.0007431093	Africa
Africa|hCoV-19/Senegal/65481/2020|EPI ISL 477151|B.1.1|Senegal|2020-06-14	Africa|hCoV-19/South Africa/KRISP-K002553/2020|EPI ISL 535422|C.1|South Africa|2020-07-29	0.0004480215	Africa
Africa|hCoV-19/Senegal/65548/2020|EPI ISL 477153|B.1.5.12|Senegal|2020-06-14	Africa|hCoV-19/South Africa/KRISP-K002553/2020|EPI ISL 535422|C.1|South Africa|2020-07-29	0.0006596627	Africa
Africa|hCoV-19/Senegal/65601/2020|EPI ISL 485713|B.1.5.12|Senegal|2020-06-14	Africa|hCoV-19/South Africa/KRISP-K002553/2020|EPI ISL 535422|C.1|South Africa|2020-07-29	0.0005378440	Africa
Africa|hCoV-19/Senegal/659/2020|EPI ISL 480554|B.1|Senegal|2020-03-21	Africa|hCoV-19/South Africa/KRISP-K002553/2020|EPI ISL 535422|C.1|South Africa|2020-07-29	0.0005055714	Africa
Africa|hCoV-19/Senegal/6597/2020|EPI ISL 486870|B.1.356|Senegal|2020-04-23	Africa|hCoV-19/South Africa/KRISP-K002553/2020|EPI ISL 535422|C.1|South Africa|2020-07-29	0.0005378425	Africa
Africa|hCoV-19/Senegal/6619/2020|EPI ISL 498230|B.1|Senegal|2020-04-21	Africa|hCoV-19/South Africa/KRISP-K002553/2020|EPI ISL 535422|C.1|South Africa|2020-07-29	0.0005042070	Africa
Africa|hCoV-19/Senegal/6626/2020|EPI ISL 498229|B.1|Senegal|2020-04-21	Africa|hCoV-19/South Africa/KRISP-K002553/2020|EPI ISL 535422|C.1|South Africa|2020-07-29	0.0005381264	Africa
Africa|hCoV-19/Senegal/66298/2020|EPI ISL 485708|B.1.5.12|Senegal|2020-06-15	Africa|hCoV-19/South Africa/KRISP-K002553/2020|EPI ISL 535422|C.1|South Africa|2020-07-29	0.0007398042	Africa
Africa|hCoV-19/Senegal/66443/2020|EPI ISL 485711|B.1.1|Senegal|2020-06-15	Africa|hCoV-19/South Africa/KRISP-K002553/2020|EPI ISL 535422|C.1|South Africa|2020-07-29	0.0005440812	Africa
Africa|hCoV-19/Senegal/66458/2020|EPI ISL 485710|B.1.1|Senegal|2020-06-15	Africa|hCoV-19/South Africa/KRISP-K002553/2020|EPI ISL 535422|C.1|South Africa|2020-07-29	0.0003360802	Africa
Africa|hCoV-19/Senegal/6751/2020|EPI ISL 486859|B.1.1|Senegal|2020-04-21	Africa|hCoV-19/South Africa/KRISP-K002553/2020|EPI ISL 535422|C.1|South Africa|2020-07-29	0.0004081999	Africa
Africa|hCoV-19/Senegal/6762/2020|EPI ISL 486869|B.1.5.12|Senegal|2020-04-21	Africa|hCoV-19/South Africa/KRISP-K002553/2020|EPI ISL 535422|C.1|South Africa|2020-07-29	0.0007000395	Africa
Africa|hCoV-19/Senegal/68303/2020|EPI ISL 477143|B.1.5.12|Senegal|2020-06-17	Africa|hCoV-19/South Africa/KRISP-K002553/2020|EPI ISL 535422|C.1|South Africa|2020-07-29	0.0005760053	Africa
Africa|hCoV-19/Senegal/68349/2020|EPI ISL 485635|B.1.5.12|Senegal|2020-06-18	Africa|hCoV-19/South Africa/KRISP-K002553/2020|EPI ISL 535422|C.1|South Africa|2020-07-29	0.0006723597	Africa
Africa|hCoV-19/Senegal/6837/2020|EPI ISL 486868|B.1.272|Senegal|2020-04-21	Africa|hCoV-19/South Africa/KRISP-K002553/2020|EPI ISL 535422|C.1|South Africa|2020-07-29	0.0006111339	Africa
Africa|hCoV-19/Senegal/6839/2020|EPI ISL 486867|B.1|Senegal|2020-04-23	Africa|hCoV-19/South Africa/KRISP-K002553/2020|EPI ISL 535422|C.1|South Africa|2020-07-29	0.0005068969	Africa
Africa|hCoV-19/Senegal/68458/2020|EPI ISL 482878|B.1.1|Senegal|2020-06-18	Africa|hCoV-19/South Africa/KRISP-K002553/2020|EPI ISL 535422|C.1|South Africa|2020-07-29	0.0003360803	Africa
Africa|hCoV-19/Senegal/6847/2020|EPI ISL 486865|B.1.272|Senegal|2020-04-02	Africa|hCoV-19/South Africa/KRISP-K002553/2020|EPI ISL 535422|C.1|South Africa|2020-07-29	0.0005714940	Africa
Africa|hCoV-19/Senegal/68488/2020|EPI ISL 482877|B.1.356|Senegal|2020-06-17	Africa|hCoV-19/South Africa/KRISP-K002553/2020|EPI ISL 535422|C.1|South Africa|2020-07-29	0.0006723574	Africa
Africa|hCoV-19/Senegal/68525/2020|EPI ISL 477142|B.1.1|Senegal|2020-06-17	Africa|hCoV-19/South Africa/KRISP-K002553/2020|EPI ISL 535422|C.1|South Africa|2020-07-29	0.0005521611	Africa
Africa|hCoV-19/Senegal/68548/2020|EPI ISL 482876|B.1.5.12|Senegal|2020-06-17	Africa|hCoV-19/South Africa/KRISP-K002553/2020|EPI ISL 535422|C.1|South Africa|2020-07-29	0.0005448058	Africa
Africa|hCoV-19/Senegal/68550/2020|EPI ISL 482875|B.1.5.12|Senegal|2020-06-16	Africa|hCoV-19/South Africa/KRISP-K002553/2020|EPI ISL 535422|C.1|South Africa|2020-07-29	0.0005387370	Africa
Africa|hCoV-19/Senegal/6914/2020|EPI ISL 498237|B.1.5|Senegal|2020-04-24	Africa|hCoV-19/South Africa/KRISP-K002553/2020|EPI ISL 535422|C.1|South Africa|2020-07-29	0.0005493444	Africa
Africa|hCoV-19/Senegal/6934/2020|EPI ISL 498235|B.1.5.12|Senegal|2020-04-22	Africa|hCoV-19/South Africa/KRISP-K002553/2020|EPI ISL 535422|C.1|South Africa|2020-07-29	0.0006765315	Africa
Africa|hCoV-19/Senegal/70339/2020|EPI ISL 477146|B.1.5.12|Senegal|2020-06-20	Africa|hCoV-19/South Africa/KRISP-K002553/2020|EPI ISL 535422|C.1|South Africa|2020-07-29	0.0006182379	Africa
Africa|hCoV-19/Senegal/70427/2020|EPI ISL 477144|B.1.5.12|Senegal|2020-06-20	Africa|hCoV-19/South Africa/KRISP-K002553/2020|EPI ISL 535422|C.1|South Africa|2020-07-29	0.0006196997	Africa
Africa|hCoV-19/Senegal/70440/2020|EPI ISL 477145|B.1.5.12|Senegal|2020-06-19	Africa|hCoV-19/South Africa/KRISP-K002553/2020|EPI ISL 535422|C.1|South Africa|2020-07-29	0.0006900940	Africa
Africa|hCoV-19/Senegal/83493/2020|EPI ISL 498252|B.1.1.44|Senegal|2020-07-09	Africa|hCoV-19/South Africa/KRISP-K002553/2020|EPI ISL 535422|C.1|South Africa|2020-07-29	0.0005864604	Africa
Africa|hCoV-19/Senegal/9068/2020|EPI ISL 498236|B.1.356|Senegal|2020-04-24	Africa|hCoV-19/South Africa/KRISP-K002553/2020|EPI ISL 535422|C.1|South Africa|2020-07-29	0.0005383489	Africa
Africa|hCoV-19/Senegal/9250/2020|EPI ISL 486866|B.1.1|Senegal|2020-04-22	Africa|hCoV-19/South Africa/KRISP-K002553/2020|EPI ISL 535422|C.1|South Africa|2020-07-29	0.0005378424	Africa
Africa|hCoV-19/Senegal/9256/2020|EPI ISL 486864|B.1.1|Senegal|2020-04-23	Africa|hCoV-19/South Africa/KRISP-K002553/2020|EPI ISL 535422|C.1|South Africa|2020-07-29	0.0005093529	Africa
Africa|hCoV-19/Senegal/9369/2020|EPI ISL 486863|B.1.5|Senegal|2020-04-25	Africa|hCoV-19/South Africa/KRISP-K002553/2020|EPI ISL 535422|C.1|South Africa|2020-07-29	0.0004033318	Africa
Africa|hCoV-19/Senegal/9392/2020|EPI ISL 486862|B.1.1|Senegal|2020-04-25	Africa|hCoV-19/South Africa/KRISP-K002553/2020|EPI ISL 535422|C.1|South Africa|2020-07-29	0.0004051916	Africa
Africa|hCoV-19/Senegal/9439/2020|EPI ISL 486861|B.1.1.44|Senegal|2020-04-25	Africa|hCoV-19/South Africa/KRISP-K002553/2020|EPI ISL 535422|C.1|South Africa|2020-07-29	0.0003361481	Africa
Africa|hCoV-19/Senegal/9615/2020|EPI ISL 486860|B.1.5.12|Senegal|2020-04-25	Africa|hCoV-19/South Africa/KRISP-K002553/2020|EPI ISL 535422|C.1|South Africa|2020-07-29	0.0005042070	Africa
Africa|hCoV-19/Senegal/9819/2020|EPI ISL 498233|B.1|Senegal|2020-04-25	Africa|hCoV-19/South Africa/KRISP-K002553/2020|EPI ISL 535422|C.1|South Africa|2020-07-29	0.0005817615	Africa
Africa|hCoV-19/Senegal/9821/2020|EPI ISL 498232|B.1.356|Senegal|2020-04-25	Africa|hCoV-19/South Africa/KRISP-K002553/2020|EPI ISL 535422|C.1|South Africa|2020-07-29	0.0005100694	Africa
Africa|hCoV-19/Senegal/9838/2020|EPI ISL 498231|B.1.272|Senegal|2020-04-25	Africa|hCoV-19/South Africa/KRISP-K002553/2020|EPI ISL 535422|C.1|South Africa|2020-07-29	0.0006443137	Africa
Africa|hCoV-19/Sierra Leone/KGH-G-8548/2020|EPI ISL 512811|B.1|Sierra Leone|2020-03-30	Africa|hCoV-19/South Africa/KRISP-K002553/2020|EPI ISL 535422|C.1|South Africa|2020-07-29	0.0005042610	Africa
Africa|hCoV-19/Sierra Leone/KGH-G-8549/2020|EPI ISL 512812|B.1.1|Sierra Leone|2020-03-31	Africa|hCoV-19/South Africa/KRISP-K002553/2020|EPI ISL 535422|C.1|South Africa|2020-07-29	0.0002688416	Africa
Africa|hCoV-19/Sierra Leone/KGH-G-8603/2020|EPI ISL 512813|B.1|Sierra Leone|2020-04-23	Africa|hCoV-19/South Africa/KRISP-K002553/2020|EPI ISL 535422|C.1|South Africa|2020-07-29	0.0005044594	Africa
Africa|hCoV-19/Sierra Leone/KGH-G-8604/2020|EPI ISL 512814|B.6|Sierra Leone|2020-04-03	Africa|hCoV-19/South Africa/KRISP-K002553/2020|EPI ISL 535422|C.1|South Africa|2020-07-29	0.0006724024	Africa
Africa|hCoV-19/Sierra Leone/KGH-G-8607/2020|EPI ISL 512815|B.1.1|Sierra Leone|2020-04-03	Africa|hCoV-19/South Africa/KRISP-K002553/2020|EPI ISL 535422|C.1|South Africa|2020-07-29	0.0003025821	Africa
Africa|hCoV-19/Sierra Leone/KGH-G-8625/2020|EPI ISL 512816|A.12|Sierra Leone|2020-04-10	Africa|hCoV-19/South Africa/KRISP-K002553/2020|EPI ISL 535422|C.1|South Africa|2020-07-29	0.0009753381	Africa
Africa|hCoV-19/Sierra Leone/KGH-G-8626/2020|EPI ISL 512817|A.12|Sierra Leone|2020-04-10	Africa|hCoV-19/South Africa/KRISP-K002553/2020|EPI ISL 535422|C.1|South Africa|2020-07-29	0.0008743118	Africa
Africa|hCoV-19/Sierra Leone/KGH-G-8627/2020|EPI ISL 512818|B.1.5|Sierra Leone|2020-04-08	Africa|hCoV-19/South Africa/KRISP-K002553/2020|EPI ISL 535422|C.1|South Africa|2020-07-29	0.0004369807	Africa
Africa|hCoV-19/Sierra Leone/KGH-G-8668/2020|EPI ISL 512819|A.12|Sierra Leone|2020-04-11	Africa|hCoV-19/South Africa/KRISP-K002553/2020|EPI ISL 535422|C.1|South Africa|2020-07-29	0.0008622047	Africa
Africa|hCoV-19/Sierra Leone/KGH-G-8669/2020|EPI ISL 512820|A.12|Sierra Leone|2020-04-14	Africa|hCoV-19/South Africa/KRISP-K002553/2020|EPI ISL 535422|C.1|South Africa|2020-07-29	0.0009079966	Africa
Africa|hCoV-19/South Africa/KRISP-0001/2020|EPI ISL 467431|B|South Africa|2020-03-23	Africa|hCoV-19/South Africa/KRISP-K002553/2020|EPI ISL 535422|C.1|South Africa|2020-07-29	0.0004379183	Africa
Africa|hCoV-19/South Africa/KRISP-0016/2020|EPI ISL 467432|B.1.106|South Africa|2020-03-28	Africa|hCoV-19/South Africa/KRISP-K002553/2020|EPI ISL 535422|C.1|South Africa|2020-07-29	0.0004033452	Africa
Africa|hCoV-19/South Africa/KRISP-0017/2020|EPI ISL 467433|B.1.5|South Africa|2020-04-03	Africa|hCoV-19/South Africa/KRISP-K002553/2020|EPI ISL 535422|C.1|South Africa|2020-07-29	0.0003697256	Africa
Africa|hCoV-19/South Africa/KRISP-0019/2020|EPI ISL 467434|B.1.5|South Africa|2020-04-02	Africa|hCoV-19/South Africa/KRISP-K002553/2020|EPI ISL 535422|C.1|South Africa|2020-07-29	0.0003697256	Africa
Africa|hCoV-19/South Africa/KRISP-0021/2020|EPI ISL 467435|B.1.5|South Africa|2020-04-02	Africa|hCoV-19/South Africa/KRISP-K002553/2020|EPI ISL 535422|C.1|South Africa|2020-07-29	0.0004035215	Africa
Africa|hCoV-19/South Africa/KRISP-0024/2020|EPI ISL 467436|B.1.106|South Africa|2020-04-01	Africa|hCoV-19/South Africa/KRISP-K002553/2020|EPI ISL 535422|C.1|South Africa|2020-07-29	0.0003800979	Africa
Africa|hCoV-19/South Africa/KRISP-0026/2020|EPI ISL 467437|B.1.106|South Africa|2020-04-01	Africa|hCoV-19/South Africa/KRISP-K002553/2020|EPI ISL 535422|C.1|South Africa|2020-07-29	0.0004037121	Africa
Africa|hCoV-19/South Africa/KRISP-0028/2020|EPI ISL 467438|B.1.106|South Africa|2020-04-02	Africa|hCoV-19/South Africa/KRISP-K002553/2020|EPI ISL 535422|C.1|South Africa|2020-07-29	0.0004502197	Africa
Africa|hCoV-19/South Africa/KRISP-0029/2020|EPI ISL 467439|B.1.5|South Africa|2020-04-02	Africa|hCoV-19/South Africa/KRISP-K002553/2020|EPI ISL 535422|C.1|South Africa|2020-07-29	0.0003874454	Africa
Africa|hCoV-19/South Africa/KRISP-0033/2020|EPI ISL 467440|B.1.106|South Africa|2020-04-01	Africa|hCoV-19/South Africa/KRISP-K002553/2020|EPI ISL 535422|C.1|South Africa|2020-07-29	0.0004081733	Africa
Africa|hCoV-19/South Africa/KRISP-0035/2020|EPI ISL 467441|B.1.5|South Africa|2020-03-27	Africa|hCoV-19/South Africa/KRISP-K002553/2020|EPI ISL 535422|C.1|South Africa|2020-07-29	0.0003697132	Africa
Africa|hCoV-19/South Africa/KRISP-0041/2020|EPI ISL 467443|B.1.5|South Africa|2020-03-25	Africa|hCoV-19/South Africa/KRISP-K002553/2020|EPI ISL 535422|C.1|South Africa|2020-07-29	0.0003697132	Africa
Africa|hCoV-19/South Africa/KRISP-005/2020|EPI ISL 455630|B.1.5|South Africa|2020-04-29	Africa|hCoV-19/South Africa/KRISP-K002553/2020|EPI ISL 535422|C.1|South Africa|2020-07-29	0.0004193875	Africa
Africa|hCoV-19/South Africa/KRISP-0055/2020|EPI ISL 467444|B.1.5|South Africa|2020-03-24	Africa|hCoV-19/South Africa/KRISP-K002553/2020|EPI ISL 535422|C.1|South Africa|2020-07-29	0.0003697126	Africa
Africa|hCoV-19/South Africa/KRISP-0056/2020|EPI ISL 467445|B.1.5|South Africa|2020-04-04	Africa|hCoV-19/South Africa/KRISP-K002553/2020|EPI ISL 535422|C.1|South Africa|2020-07-29	0.0004369895	Africa
Africa|hCoV-19/South Africa/KRISP-0057/2020|EPI ISL 467446|B.1.5|South Africa|2020-03-29	Africa|hCoV-19/South Africa/KRISP-K002553/2020|EPI ISL 535422|C.1|South Africa|2020-07-29	0.0003701112	Africa
Africa|hCoV-19/South Africa/KRISP-0059/2020|EPI ISL 467448|B.1.5|South Africa|2020-04-01	Africa|hCoV-19/South Africa/KRISP-K002553/2020|EPI ISL 535422|C.1|South Africa|2020-07-29	0.0004429697	Africa
Africa|hCoV-19/South Africa/KRISP-0065/2020|EPI ISL 467449|B.1.106|South Africa|2020-04-04	Africa|hCoV-19/South Africa/KRISP-K002553/2020|EPI ISL 535422|C.1|South Africa|2020-07-29	0.0004039288	Africa
Africa|hCoV-19/South Africa/KRISP-0066/2020|EPI ISL 467450|B.1.106|South Africa|2020-04-03	Africa|hCoV-19/South Africa/KRISP-K002553/2020|EPI ISL 535422|C.1|South Africa|2020-07-29	0.0004033316	Africa
Africa|hCoV-19/South Africa/KRISP-0067/2020|EPI ISL 467451|B.1.5|South Africa|2020-04-03	Africa|hCoV-19/South Africa/KRISP-K002553/2020|EPI ISL 535422|C.1|South Africa|2020-07-29	0.0003697132	Africa
Africa|hCoV-19/South Africa/KRISP-0074/2020|EPI ISL 467452|B.1.106|South Africa|2020-04-04	Africa|hCoV-19/South Africa/KRISP-K002553/2020|EPI ISL 535422|C.1|South Africa|2020-07-29	0.0004121118	Africa
Africa|hCoV-19/South Africa/KRISP-0075/2020|EPI ISL 467453|B.1.106|South Africa|2020-04-04	Africa|hCoV-19/South Africa/KRISP-K002553/2020|EPI ISL 535422|C.1|South Africa|2020-07-29	0.0004035486	Africa
Africa|hCoV-19/South Africa/KRISP-0080/2020|EPI ISL 467454|B.1.106|South Africa|2020-04-01	Africa|hCoV-19/South Africa/KRISP-K002553/2020|EPI ISL 535422|C.1|South Africa|2020-07-29	0.0004033316	Africa
Africa|hCoV-19/South Africa/KRISP-0081/2020|EPI ISL 467455|B.1.106|South Africa|2020-04-06	Africa|hCoV-19/South Africa/KRISP-K002553/2020|EPI ISL 535422|C.1|South Africa|2020-07-29	0.0004033316	Africa
Africa|hCoV-19/South Africa/KRISP-0084/2020|EPI ISL 467456|B.1.106|South Africa|2020-04-05	Africa|hCoV-19/South Africa/KRISP-K002553/2020|EPI ISL 535422|C.1|South Africa|2020-07-29	0.0004033316	Africa
Africa|hCoV-19/South Africa/KRISP-0088/2020|EPI ISL 467457|B.1.106|South Africa|2020-04-07	Africa|hCoV-19/South Africa/KRISP-K002553/2020|EPI ISL 535422|C.1|South Africa|2020-07-29	0.0004033316	Africa
Africa|hCoV-19/South Africa/KRISP-0089/2020|EPI ISL 467458|B.1.106|South Africa|2020-04-05	Africa|hCoV-19/South Africa/KRISP-K002553/2020|EPI ISL 535422|C.1|South Africa|2020-07-29	0.0004113066	Africa
Africa|hCoV-19/South Africa/KRISP-0090/2020|EPI ISL 467459|B.1.106|South Africa|2020-04-03	Africa|hCoV-19/South Africa/KRISP-K002553/2020|EPI ISL 535422|C.1|South Africa|2020-07-29	0.0004126920	Africa
Africa|hCoV-19/South Africa/KRISP-0096/2020|EPI ISL 467461|B.1.106|South Africa|2020-04-01	Africa|hCoV-19/South Africa/KRISP-K002553/2020|EPI ISL 535422|C.1|South Africa|2020-07-29	0.0004065142	Africa
Africa|hCoV-19/South Africa/KRISP-0097/2020|EPI ISL 467462|B.1.106|South Africa|2020-04-01	Africa|hCoV-19/South Africa/KRISP-K002553/2020|EPI ISL 535422|C.1|South Africa|2020-07-29	0.0004035895	Africa
Africa|hCoV-19/South Africa/KRISP-0111/2020|EPI ISL 467465|B.1.106|South Africa|2020-04-01	Africa|hCoV-19/South Africa/KRISP-K002553/2020|EPI ISL 535422|C.1|South Africa|2020-07-29	0.0005062878	Africa
Africa|hCoV-19/South Africa/KRISP-0113/2020|EPI ISL 467467|B.1.106|South Africa|2020-04-05	Africa|hCoV-19/South Africa/KRISP-K002553/2020|EPI ISL 535422|C.1|South Africa|2020-07-29	0.0004369704	Africa
Africa|hCoV-19/South Africa/KRISP-0115/2020|EPI ISL 467468|B.1.5|South Africa|2020-04-04	Africa|hCoV-19/South Africa/KRISP-K002553/2020|EPI ISL 535422|C.1|South Africa|2020-07-29	0.0003697132	Africa
Africa|hCoV-19/South Africa/KRISP-0118/2020|EPI ISL 467470|B.1.106|South Africa|2020-04-01	Africa|hCoV-19/South Africa/KRISP-K002553/2020|EPI ISL 535422|C.1|South Africa|2020-07-29	0.0004033452	Africa
Africa|hCoV-19/South Africa/KRISP-0119/2020|EPI ISL 467471|B.1.5|South Africa|2020-04-01	Africa|hCoV-19/South Africa/KRISP-K002553/2020|EPI ISL 535422|C.1|South Africa|2020-07-29	0.0003697132	Africa
Africa|hCoV-19/South Africa/KRISP-012/2020|EPI ISL 421576|B.1.1.10|South Africa|2020-04-01	Africa|hCoV-19/South Africa/KRISP-K002553/2020|EPI ISL 535422|C.1|South Africa|2020-07-29	0.0004037155	Africa
Africa|hCoV-19/South Africa/KRISP-0120/2020|EPI ISL 467472|B.1.106|South Africa|2020-04-01	Africa|hCoV-19/South Africa/KRISP-K002553/2020|EPI ISL 535422|C.1|South Africa|2020-07-29	0.0004369704	Africa
Africa|hCoV-19/South Africa/KRISP-0123/2020|EPI ISL 467475|B.1.5|South Africa|2020-05-14	Africa|hCoV-19/South Africa/KRISP-K002553/2020|EPI ISL 535422|C.1|South Africa|2020-07-29	0.0004705948	Africa
Africa|hCoV-19/South Africa/KRISP-0124/2020|EPI ISL 467476|B.1.1.57|South Africa|2020-05-13	Africa|hCoV-19/South Africa/KRISP-K002553/2020|EPI ISL 535422|C.1|South Africa|2020-07-29	0.0003045301	Africa
Africa|hCoV-19/South Africa/KRISP-0125/2020|EPI ISL 467477|B.1.1.52|South Africa|2020-05-13	Africa|hCoV-19/South Africa/KRISP-K002553/2020|EPI ISL 535422|C.1|South Africa|2020-07-29	0.0003696957	Africa
Africa|hCoV-19/South Africa/KRISP-0126/2020|EPI ISL 467478|B.1.1.40|South Africa|2020-05-13	Africa|hCoV-19/South Africa/KRISP-K002553/2020|EPI ISL 535422|C.1|South Africa|2020-07-29	0.0004705504	Africa
Africa|hCoV-19/South Africa/KRISP-0127/2020|EPI ISL 467479|B.1.5.19|South Africa|2020-05-13	Africa|hCoV-19/South Africa/KRISP-K002553/2020|EPI ISL 535422|C.1|South Africa|2020-07-29	0.0004705837	Africa
Africa|hCoV-19/South Africa/KRISP-0128/2020|EPI ISL 467480|B.1.1.57|South Africa|2020-05-13	Africa|hCoV-19/South Africa/KRISP-K002553/2020|EPI ISL 535422|C.1|South Africa|2020-07-29	0.0003037491	Africa
Africa|hCoV-19/South Africa/KRISP-0129/2020|EPI ISL 467481|B.1.1.52|South Africa|2020-05-13	Africa|hCoV-19/South Africa/KRISP-K002553/2020|EPI ISL 535422|C.1|South Africa|2020-07-29	0.0004033127	Africa
Africa|hCoV-19/South Africa/KRISP-0130/2020|EPI ISL 467482|B.1.1.57|South Africa|2020-05-13	Africa|hCoV-19/South Africa/KRISP-K002553/2020|EPI ISL 535422|C.1|South Africa|2020-07-29	0.0003360736	Africa
Africa|hCoV-19/South Africa/KRISP-0131/2020|EPI ISL 467483|B.1.5|South Africa|2020-05-13	Africa|hCoV-19/South Africa/KRISP-K002553/2020|EPI ISL 535422|C.1|South Africa|2020-07-29	0.0004369720	Africa
Africa|hCoV-19/South Africa/KRISP-0132/2020|EPI ISL 467484|B.1.1.40|South Africa|2020-05-13	Africa|hCoV-19/South Africa/KRISP-K002553/2020|EPI ISL 535422|C.1|South Africa|2020-07-29	0.0003696797	Africa
Africa|hCoV-19/South Africa/KRISP-0133/2020|EPI ISL 467485|B.1.1.57|South Africa|2020-05-13	Africa|hCoV-19/South Africa/KRISP-K002553/2020|EPI ISL 535422|C.1|South Africa|2020-07-29	0.0003696958	Africa
Africa|hCoV-19/South Africa/KRISP-0134/2020|EPI ISL 467486|B.1.1.206|South Africa|2020-05-14	Africa|hCoV-19/South Africa/KRISP-K002553/2020|EPI ISL 535422|C.1|South Africa|2020-07-29	0.0003360656	Africa
Africa|hCoV-19/South Africa/KRISP-0135/2020|EPI ISL 467487|B.1.1.57|South Africa|2020-05-14	Africa|hCoV-19/South Africa/KRISP-K002553/2020|EPI ISL 535422|C.1|South Africa|2020-07-29	0.0003049531	Africa
Africa|hCoV-19/South Africa/KRISP-0136/2020|EPI ISL 467488|B.1.5|South Africa|2020-05-14	Africa|hCoV-19/South Africa/KRISP-K002553/2020|EPI ISL 535422|C.1|South Africa|2020-07-29	0.0005042291	Africa
Africa|hCoV-19/South Africa/KRISP-0137/2020|EPI ISL 467489|B.1.1.52|South Africa|2020-05-14	Africa|hCoV-19/South Africa/KRISP-K002553/2020|EPI ISL 535422|C.1|South Africa|2020-07-29	0.0003696958	Africa
Africa|hCoV-19/South Africa/KRISP-0138/2020|EPI ISL 467490|B.1.1.53|South Africa|2020-05-14	Africa|hCoV-19/South Africa/KRISP-K002553/2020|EPI ISL 535422|C.1|South Africa|2020-07-29	0.0003697045	Africa
Africa|hCoV-19/South Africa/KRISP-0139/2020|EPI ISL 467491|B.1.1|South Africa|2020-05-16	Africa|hCoV-19/South Africa/KRISP-K002553/2020|EPI ISL 535422|C.1|South Africa|2020-07-29	0.0003360803	Africa
Africa|hCoV-19/South Africa/KRISP-0143/2020|EPI ISL 467493|B.1.1.56|South Africa|2020-05-21	Africa|hCoV-19/South Africa/KRISP-K002553/2020|EPI ISL 535422|C.1|South Africa|2020-07-29	0.0003360656	Africa
Africa|hCoV-19/South Africa/KRISP-0144/2020|EPI ISL 467494|B.1.5.16|South Africa|2020-05-30	Africa|hCoV-19/South Africa/KRISP-K002553/2020|EPI ISL 535422|C.1|South Africa|2020-07-29	0.0004369807	Africa
Africa|hCoV-19/South Africa/KRISP-0145/2020|EPI ISL 467495|B.1.106|South Africa|2020-05-30	Africa|hCoV-19/South Africa/KRISP-K002553/2020|EPI ISL 535422|C.1|South Africa|2020-07-29	0.0004369514	Africa
Africa|hCoV-19/South Africa/KRISP-0148/2020|EPI ISL 467498|B.1.1|South Africa|2020-05-30	Africa|hCoV-19/South Africa/KRISP-K002553/2020|EPI ISL 535422|C.1|South Africa|2020-07-29	0.0003697206	Africa
Africa|hCoV-19/South Africa/KRISP-0149/2020|EPI ISL 467499|B.1.1|South Africa|2020-05-30	Africa|hCoV-19/South Africa/KRISP-K002553/2020|EPI ISL 535422|C.1|South Africa|2020-07-29	0.0002352317	Africa
Africa|hCoV-19/South Africa/KRISP-0150/2020|EPI ISL 467500|B.1.1.75|South Africa|2020-05-30	Africa|hCoV-19/South Africa/KRISP-K002553/2020|EPI ISL 535422|C.1|South Africa|2020-07-29	0.0004705410	Africa
Africa|hCoV-19/South Africa/KRISP-0151/2020|EPI ISL 467501|B.1.1|South Africa|2020-06-01	Africa|hCoV-19/South Africa/KRISP-K002553/2020|EPI ISL 535422|C.1|South Africa|2020-07-29	0.0003703604	Africa
Africa|hCoV-19/South Africa/KRISP-0152/2020|EPI ISL 467502|B.1.1|South Africa|2020-06-01	Africa|hCoV-19/South Africa/KRISP-K002553/2020|EPI ISL 535422|C.1|South Africa|2020-07-29	0.0002688533	Africa
Africa|hCoV-19/South Africa/KRISP-0153/2020|EPI ISL 467503|B.1.1|South Africa|2020-06-01	Africa|hCoV-19/South Africa/KRISP-K002553/2020|EPI ISL 535422|C.1|South Africa|2020-07-29	0.0003024661	Africa
Africa|hCoV-19/South Africa/KRISP-0154/2020|EPI ISL 467504|B.1.1|South Africa|2020-06-01	Africa|hCoV-19/South Africa/KRISP-K002553/2020|EPI ISL 535422|C.1|South Africa|2020-07-29	0.0002706421	Africa
Africa|hCoV-19/South Africa/KRISP-0155/2020|EPI ISL 467505|B.1.106|South Africa|2020-06-01	Africa|hCoV-19/South Africa/KRISP-K002553/2020|EPI ISL 535422|C.1|South Africa|2020-07-29	0.0004770540	Africa
Africa|hCoV-19/South Africa/KRISP-0157/2020|EPI ISL 467507|B.1.1.273|South Africa|2020-05-25	Africa|hCoV-19/South Africa/KRISP-K002553/2020|EPI ISL 535422|C.1|South Africa|2020-07-29	0.0004033045	Africa
Africa|hCoV-19/South Africa/KRISP-0158/2020|EPI ISL 467508|B.1.106|South Africa|2020-05-28	Africa|hCoV-19/South Africa/KRISP-K002553/2020|EPI ISL 535422|C.1|South Africa|2020-07-29	0.0005042390	Africa
Africa|hCoV-19/South Africa/KRISP-0159/2020|EPI ISL 467509|B.1.5|South Africa|2020-06-01	Africa|hCoV-19/South Africa/KRISP-K002553/2020|EPI ISL 535422|C.1|South Africa|2020-07-29	0.0003697132	Africa
Africa|hCoV-19/South Africa/KRISP-0160/2020|EPI ISL 467510|B.1.5|South Africa|2020-06-01	Africa|hCoV-19/South Africa/KRISP-K002553/2020|EPI ISL 535422|C.1|South Africa|2020-07-29	0.0003737068	Africa
Africa|hCoV-19/South Africa/KRISP-0161/2020|EPI ISL 467511|B.1.106|South Africa|2020-06-01	Africa|hCoV-19/South Africa/KRISP-K002553/2020|EPI ISL 535422|C.1|South Africa|2020-07-29	0.0004705933	Africa
Africa|hCoV-19/South Africa/KRISP-0165/2020|EPI ISL 467515|B.1.1|South Africa|2020-05-29	Africa|hCoV-19/South Africa/KRISP-K002553/2020|EPI ISL 535422|C.1|South Africa|2020-07-29	0.0003044446	Africa
Africa|hCoV-19/South Africa/KRISP-0166/2020|EPI ISL 467516|B.1.5|South Africa|2020-04-14	Africa|hCoV-19/South Africa/KRISP-K002553/2020|EPI ISL 535422|C.1|South Africa|2020-07-29	0.0004706247	Africa
Africa|hCoV-19/South Africa/KRISP-0167/2020|EPI ISL 467517|B.1.106|South Africa|2020-06-02	Africa|hCoV-19/South Africa/KRISP-K002553/2020|EPI ISL 535422|C.1|South Africa|2020-07-29	0.0004705931	Africa
Africa|hCoV-19/South Africa/KRISP-0168/2020|EPI ISL 467518|B.1.106|South Africa|2020-05-28	Africa|hCoV-19/South Africa/KRISP-K002553/2020|EPI ISL 535422|C.1|South Africa|2020-07-29	0.0004705931	Africa
Africa|hCoV-19/South Africa/KRISP-0169/2020|EPI ISL 467519|B.1|South Africa|2020-05-31	Africa|hCoV-19/South Africa/KRISP-K002553/2020|EPI ISL 535422|C.1|South Africa|2020-07-29	0.0004729569	Africa
Africa|hCoV-19/South Africa/KRISP-0170/2020|EPI ISL 467520|B.1.1.273|South Africa|2020-05-31	Africa|hCoV-19/South Africa/KRISP-K002553/2020|EPI ISL 535422|C.1|South Africa|2020-07-29	0.0004057863	Africa
Africa|hCoV-19/South Africa/KRISP-0174/2020|EPI ISL 467524|B.1.106|South Africa|2020-06-04	Africa|hCoV-19/South Africa/KRISP-K002553/2020|EPI ISL 535422|C.1|South Africa|2020-07-29	0.0004705931	Africa
Africa|hCoV-19/South Africa/KRISP-0175/2020|EPI ISL 482702|B.1.1.273|South Africa|2020-06-05	Africa|hCoV-19/South Africa/KRISP-K002553/2020|EPI ISL 535422|C.1|South Africa|2020-07-29	0.0004047149	Africa
Africa|hCoV-19/South Africa/KRISP-0178/2020|EPI ISL 482704|B.1.1.57|South Africa|2020-06-05	Africa|hCoV-19/South Africa/KRISP-K002553/2020|EPI ISL 535422|C.1|South Africa|2020-07-29	0.0004048049	Africa
Africa|hCoV-19/South Africa/KRISP-0179/2020|EPI ISL 482705|B.1.5.16|South Africa|2020-06-06	Africa|hCoV-19/South Africa/KRISP-K002553/2020|EPI ISL 535422|C.1|South Africa|2020-07-29	0.0005715075	Africa
Africa|hCoV-19/South Africa/KRISP-0185/2020|EPI ISL 482708|B.1.1|South Africa|2020-06-07	Africa|hCoV-19/South Africa/KRISP-K002553/2020|EPI ISL 535422|C.1|South Africa|2020-07-29	0.0003024793	Africa
Africa|hCoV-19/South Africa/KRISP-0190/2020|EPI ISL 482709|B.1.1.273|South Africa|2020-06-06	Africa|hCoV-19/South Africa/KRISP-K002553/2020|EPI ISL 535422|C.1|South Africa|2020-07-29	0.0004036165	Africa
Africa|hCoV-19/South Africa/KRISP-0191/2020|EPI ISL 482710|B.1.106|South Africa|2020-06-04	Africa|hCoV-19/South Africa/KRISP-K002553/2020|EPI ISL 535422|C.1|South Africa|2020-07-29	0.0005044884	Africa
Africa|hCoV-19/South Africa/KRISP-0193/2020|EPI ISL 482848|B.1.106|South Africa|2020-06-03	Africa|hCoV-19/South Africa/KRISP-K002553/2020|EPI ISL 535422|C.1|South Africa|2020-07-29	0.0004750473	Africa
Africa|hCoV-19/South Africa/KRISP-0194/2020|EPI ISL 482849|B.1.106|South Africa|2020-06-06	Africa|hCoV-19/South Africa/KRISP-K002553/2020|EPI ISL 535422|C.1|South Africa|2020-07-29	0.0004875863	Africa
Africa|hCoV-19/South Africa/KRISP-0195/2020|EPI ISL 482850|B.1.106|South Africa|2020-06-07	Africa|hCoV-19/South Africa/KRISP-K002553/2020|EPI ISL 535422|C.1|South Africa|2020-07-29	0.0005506741	Africa
Africa|hCoV-19/South Africa/KRISP-0196/2020|EPI ISL 482712|B.1.106|South Africa|2020-06-08	Africa|hCoV-19/South Africa/KRISP-K002553/2020|EPI ISL 535422|C.1|South Africa|2020-07-29	0.0005378425	Africa
Africa|hCoV-19/South Africa/KRISP-0197/2020|EPI ISL 482713|B.1.1.206|South Africa|2020-06-08	Africa|hCoV-19/South Africa/KRISP-K002553/2020|EPI ISL 535422|C.1|South Africa|2020-07-29	0.0003745796	Africa
Africa|hCoV-19/South Africa/KRISP-0198/2020|EPI ISL 482851|B.1.1|South Africa|2020-06-11	Africa|hCoV-19/South Africa/KRISP-K002553/2020|EPI ISL 535422|C.1|South Africa|2020-07-29	0.0002727362	Africa
Africa|hCoV-19/South Africa/KRISP-0199/2020|EPI ISL 482714|B.1.5|South Africa|2020-06-11	Africa|hCoV-19/South Africa/KRISP-K002553/2020|EPI ISL 535422|C.1|South Africa|2020-07-29	0.0005106762	Africa
Africa|hCoV-19/South Africa/KRISP-02/2020|EPI ISL 421572|B|South Africa|2020-03-23	Africa|hCoV-19/South Africa/KRISP-K002553/2020|EPI ISL 535422|C.1|South Africa|2020-07-29	0.0006529848	Africa
Africa|hCoV-19/South Africa/KRISP-0200/2020|EPI ISL 482715|B.1.5|South Africa|2020-06-11	Africa|hCoV-19/South Africa/KRISP-K002553/2020|EPI ISL 535422|C.1|South Africa|2020-07-29	0.0004764259	Africa
Africa|hCoV-19/South Africa/KRISP-0201/2020|EPI ISL 482716|B.1.1|South Africa|2020-06-11	Africa|hCoV-19/South Africa/KRISP-K002553/2020|EPI ISL 535422|C.1|South Africa|2020-07-29	0.0002352317	Africa
Africa|hCoV-19/South Africa/KRISP-0203/2020|EPI ISL 482852|B.1.1|South Africa|2020-06-11	Africa|hCoV-19/South Africa/KRISP-K002553/2020|EPI ISL 535422|C.1|South Africa|2020-07-29	0.0002690161	Africa
Africa|hCoV-19/South Africa/KRISP-0206/2020|EPI ISL 482719|B.1.5|South Africa|2020-06-11	Africa|hCoV-19/South Africa/KRISP-K002553/2020|EPI ISL 535422|C.1|South Africa|2020-07-29	0.0004043547	Africa
Africa|hCoV-19/South Africa/KRISP-0211/2020|EPI ISL 482720|B.1.5|South Africa|2020-06-11	Africa|hCoV-19/South Africa/KRISP-K002553/2020|EPI ISL 535422|C.1|South Africa|2020-07-29	0.0003698536	Africa
Africa|hCoV-19/South Africa/KRISP-0212/2020|EPI ISL 482721|B.1.5|South Africa|2020-06-11	Africa|hCoV-19/South Africa/KRISP-K002553/2020|EPI ISL 535422|C.1|South Africa|2020-07-29	0.0003708259	Africa
Africa|hCoV-19/South Africa/KRISP-0213/2020|EPI ISL 482722|B.1.5|South Africa|2020-06-11	Africa|hCoV-19/South Africa/KRISP-K002553/2020|EPI ISL 535422|C.1|South Africa|2020-07-29	0.0003363561	Africa
Africa|hCoV-19/South Africa/KRISP-0214/2020|EPI ISL 482723|B.1.5|South Africa|2020-06-11	Africa|hCoV-19/South Africa/KRISP-K002553/2020|EPI ISL 535422|C.1|South Africa|2020-07-29	0.0004388182	Africa
Africa|hCoV-19/South Africa/KRISP-0224/2020|EPI ISL 482724|B.1.144|South Africa|2020-06-11	Africa|hCoV-19/South Africa/KRISP-K002553/2020|EPI ISL 535422|C.1|South Africa|2020-07-29	0.0004422619	Africa
Africa|hCoV-19/South Africa/KRISP-0243/2020|EPI ISL 482725|B.1.140|South Africa|2020-06-14	Africa|hCoV-19/South Africa/KRISP-K002553/2020|EPI ISL 535422|C.1|South Africa|2020-07-29	0.0005861864	Africa
Africa|hCoV-19/South Africa/KRISP-0245/2020|EPI ISL 482726|B.1.144|South Africa|2020-06-14	Africa|hCoV-19/South Africa/KRISP-K002553/2020|EPI ISL 535422|C.1|South Africa|2020-07-29	0.0004705928	Africa
Africa|hCoV-19/South Africa/KRISP-0255/2020|EPI ISL 482728|B.1.5|South Africa|2020-06-14	Africa|hCoV-19/South Africa/KRISP-K002553/2020|EPI ISL 535422|C.1|South Africa|2020-07-29	0.0004416669	Africa
Africa|hCoV-19/South Africa/KRISP-0259/2020|EPI ISL 482729|B.1|South Africa|2020-06-15	Africa|hCoV-19/South Africa/KRISP-K002553/2020|EPI ISL 535422|C.1|South Africa|2020-07-29	0.0005472670	Africa
Africa|hCoV-19/South Africa/KRISP-0260/2020|EPI ISL 482730|B.1.140|South Africa|2020-06-15	Africa|hCoV-19/South Africa/KRISP-K002553/2020|EPI ISL 535422|C.1|South Africa|2020-07-29	0.0006152499	Africa
Africa|hCoV-19/South Africa/KRISP-0261/2020|EPI ISL 482731|B.1.5|South Africa|2020-06-15	Africa|hCoV-19/South Africa/KRISP-K002553/2020|EPI ISL 535422|C.1|South Africa|2020-07-29	0.0005105454	Africa
Africa|hCoV-19/South Africa/KRISP-0266/2020|EPI ISL 482853|B.1.1|South Africa|2020-06-17	Africa|hCoV-19/South Africa/KRISP-K002553/2020|EPI ISL 535422|C.1|South Africa|2020-07-29	0.0004706123	Africa
Africa|hCoV-19/South Africa/KRISP-0267/2020|EPI ISL 482854|A|South Africa|2020-06-17	Africa|hCoV-19/South Africa/KRISP-K002553/2020|EPI ISL 535422|C.1|South Africa|2020-07-29	0.0010575094	Africa
Africa|hCoV-19/South Africa/KRISP-0268/2020|EPI ISL 482855|B.1.1.117|South Africa|2020-06-17	Africa|hCoV-19/South Africa/KRISP-K002553/2020|EPI ISL 535422|C.1|South Africa|2020-07-29	0.0003401307	Africa
Africa|hCoV-19/South Africa/KRISP-0269/2020|EPI ISL 482856|B.1.5|South Africa|2020-06-17	Africa|hCoV-19/South Africa/KRISP-K002553/2020|EPI ISL 535422|C.1|South Africa|2020-07-29	0.0004433476	Africa
Africa|hCoV-19/South Africa/KRISP-0270/2020|EPI ISL 482857|B.1.1.117|South Africa|2020-06-17	Africa|hCoV-19/South Africa/KRISP-K002553/2020|EPI ISL 535422|C.1|South Africa|2020-07-29	0.0003393000	Africa
Africa|hCoV-19/South Africa/KRISP-0271/2020|EPI ISL 482858|B.1.1|South Africa|2020-06-17	Africa|hCoV-19/South Africa/KRISP-K002553/2020|EPI ISL 535422|C.1|South Africa|2020-07-29	0.0004802351	Africa
Africa|hCoV-19/South Africa/KRISP-0272/2020|EPI ISL 482859|B.1.1|South Africa|2020-06-17	Africa|hCoV-19/South Africa/KRISP-K002553/2020|EPI ISL 535422|C.1|South Africa|2020-07-29	0.0002737935	Africa
Africa|hCoV-19/South Africa/KRISP-0273/2020|EPI ISL 482860|B.1.1.57|South Africa|2020-06-18	Africa|hCoV-19/South Africa/KRISP-K002553/2020|EPI ISL 535422|C.1|South Africa|2020-07-29	0.0005133594	Africa
Africa|hCoV-19/South Africa/KRISP-0274/2020|EPI ISL 482861|B.1.1.57|South Africa|2020-06-18	Africa|hCoV-19/South Africa/KRISP-K002553/2020|EPI ISL 535422|C.1|South Africa|2020-07-29	0.0005123604	Africa
Africa|hCoV-19/South Africa/KRISP-0275/2020|EPI ISL 482862|B.1.1|South Africa|2020-06-18	Africa|hCoV-19/South Africa/KRISP-K002553/2020|EPI ISL 535422|C.1|South Africa|2020-07-29	0.0003368241	Africa
Africa|hCoV-19/South Africa/KRISP-0276/2020|EPI ISL 482863|B.1.1.57|South Africa|2020-06-18	Africa|hCoV-19/South Africa/KRISP-K002553/2020|EPI ISL 535422|C.1|South Africa|2020-07-29	0.0005146979	Africa
Africa|hCoV-19/South Africa/KRISP-0277/2020|EPI ISL 482864|B.1.1.273|South Africa|2020-06-16	Africa|hCoV-19/South Africa/KRISP-K002553/2020|EPI ISL 535422|C.1|South Africa|2020-07-29	0.0005487548	Africa
Africa|hCoV-19/South Africa/KRISP-0278/2020|EPI ISL 482865|B.1.1.75|South Africa|2020-06-16	Africa|hCoV-19/South Africa/KRISP-K002553/2020|EPI ISL 535422|C.1|South Africa|2020-07-29	0.0004065185	Africa
Africa|hCoV-19/South Africa/KRISP-0279/2020|EPI ISL 482866|B.1.1.56|South Africa|2020-06-16	Africa|hCoV-19/South Africa/KRISP-K002553/2020|EPI ISL 535422|C.1|South Africa|2020-07-29	0.0004479230	Africa
Africa|hCoV-19/South Africa/KRISP-0280/2020|EPI ISL 482867|B.1.1.206|South Africa|2020-06-16	Africa|hCoV-19/South Africa/KRISP-K002553/2020|EPI ISL 535422|C.1|South Africa|2020-07-29	0.0004033125	Africa
Africa|hCoV-19/South Africa/KRISP-0281/2020|EPI ISL 482868|B.1.1.206|South Africa|2020-06-16	Africa|hCoV-19/South Africa/KRISP-K002553/2020|EPI ISL 535422|C.1|South Africa|2020-07-29	0.0004121771	Africa
Africa|hCoV-19/South Africa/KRISP-0282/2020|EPI ISL 482869|B.1.1.206|South Africa|2020-06-16	Africa|hCoV-19/South Africa/KRISP-K002553/2020|EPI ISL 535422|C.1|South Africa|2020-07-29	0.0004463504	Africa
Africa|hCoV-19/South Africa/KRISP-0283/2020|EPI ISL 482870|B.1.1.206|South Africa|2020-06-16	Africa|hCoV-19/South Africa/KRISP-K002553/2020|EPI ISL 535422|C.1|South Africa|2020-07-29	0.0004188901	Africa
Africa|hCoV-19/South Africa/KRISP-0284/2020|EPI ISL 482871|B.1.1.206|South Africa|2020-06-16	Africa|hCoV-19/South Africa/KRISP-K002553/2020|EPI ISL 535422|C.1|South Africa|2020-07-29	0.0004747344	Africa
Africa|hCoV-19/South Africa/KRISP-0285/2020|EPI ISL 482872|B.1.1.206|South Africa|2020-06-16	Africa|hCoV-19/South Africa/KRISP-K002553/2020|EPI ISL 535422|C.1|South Africa|2020-07-29	0.0004447776	Africa
Africa|hCoV-19/South Africa/KRISP-0286/2020|EPI ISL 487277|B.1.1|South Africa|2020-06-26	Africa|hCoV-19/South Africa/KRISP-K002553/2020|EPI ISL 535422|C.1|South Africa|2020-07-29	0.0003024530	Africa
Africa|hCoV-19/South Africa/KRISP-0287/2020|EPI ISL 487278|B.1.1.84|South Africa|2020-06-26	Africa|hCoV-19/South Africa/KRISP-K002553/2020|EPI ISL 535422|C.1|South Africa|2020-07-29	0.0003390158	Africa
Africa|hCoV-19/South Africa/KRISP-0288/2020|EPI ISL 487279|B.1.140|South Africa|2020-06-26	Africa|hCoV-19/South Africa/KRISP-K002553/2020|EPI ISL 535422|C.1|South Africa|2020-07-29	0.0005481594	Africa
Africa|hCoV-19/South Africa/KRISP-0290/2020|EPI ISL 487280|B.1.1.84|South Africa|2020-06-26	Africa|hCoV-19/South Africa/KRISP-K002553/2020|EPI ISL 535422|C.1|South Africa|2020-07-29	0.0003708261	Africa
Africa|hCoV-19/South Africa/KRISP-0291/2020|EPI ISL 487281|B.1.1.84|South Africa|2020-06-26	Africa|hCoV-19/South Africa/KRISP-K002553/2020|EPI ISL 535422|C.1|South Africa|2020-07-29	0.0004377355	Africa
Africa|hCoV-19/South Africa/KRISP-0293/2020|EPI ISL 487282|B.1.5|South Africa|2020-06-25	Africa|hCoV-19/South Africa/KRISP-K002553/2020|EPI ISL 535422|C.1|South Africa|2020-07-29	0.0006224337	Africa
Africa|hCoV-19/South Africa/KRISP-0296/2020|EPI ISL 487284|B.1.1.57|South Africa|2020-06-26	Africa|hCoV-19/South Africa/KRISP-K002553/2020|EPI ISL 535422|C.1|South Africa|2020-07-29	0.0003417298	Africa
Africa|hCoV-19/South Africa/KRISP-0297/2020|EPI ISL 487285|B.1.1.84|South Africa|2020-06-26	Africa|hCoV-19/South Africa/KRISP-K002553/2020|EPI ISL 535422|C.1|South Africa|2020-07-29	0.0003397991	Africa
Africa|hCoV-19/South Africa/KRISP-0299/2020|EPI ISL 487287|B.1.140|South Africa|2020-06-25	Africa|hCoV-19/South Africa/KRISP-K002553/2020|EPI ISL 535422|C.1|South Africa|2020-07-29	0.0005087601	Africa
Africa|hCoV-19/South Africa/KRISP-0300/2020|EPI ISL 487288|B.1.140|South Africa|2020-06-25	Africa|hCoV-19/South Africa/KRISP-K002553/2020|EPI ISL 535422|C.1|South Africa|2020-07-29	0.0005378912	Africa
Africa|hCoV-19/South Africa/KRISP-0302/2020|EPI ISL 487289|B.1.5|South Africa|2020-06-24	Africa|hCoV-19/South Africa/KRISP-K002553/2020|EPI ISL 535422|C.1|South Africa|2020-07-29	0.0005525996	Africa
Africa|hCoV-19/South Africa/KRISP-0303/2020|EPI ISL 487348|B.1.144|South Africa|2020-06-25	Africa|hCoV-19/South Africa/KRISP-K002553/2020|EPI ISL 535422|C.1|South Africa|2020-07-29	0.0005810764	Africa
Africa|hCoV-19/South Africa/KRISP-0305/2020|EPI ISL 487291|B.1.1.206|South Africa|2020-06-24	Africa|hCoV-19/South Africa/KRISP-K002553/2020|EPI ISL 535422|C.1|South Africa|2020-07-29	0.0004554817	Africa
Africa|hCoV-19/South Africa/KRISP-0308/2020|EPI ISL 487292|C.1|South Africa|2020-06-24	Africa|hCoV-19/South Africa/KRISP-K002553/2020|EPI ISL 535422|C.1|South Africa|2020-07-29	0.0001354552	Africa
Africa|hCoV-19/South Africa/KRISP-0309/2020|EPI ISL 487293|C.1|South Africa|2020-06-24	Africa|hCoV-19/South Africa/KRISP-K002553/2020|EPI ISL 535422|C.1|South Africa|2020-07-29	0.0001039556	Africa
Africa|hCoV-19/South Africa/KRISP-0310/2020|EPI ISL 487294|C.1|South Africa|2020-06-24	Africa|hCoV-19/South Africa/KRISP-K002553/2020|EPI ISL 535422|C.1|South Africa|2020-07-29	0.0001358613	Africa
Africa|hCoV-19/South Africa/KRISP-0312/2020|EPI ISL 487295|B.1.1.62|South Africa|2020-06-24	Africa|hCoV-19/South Africa/KRISP-K002553/2020|EPI ISL 535422|C.1|South Africa|2020-07-29	0.0003712676	Africa
Africa|hCoV-19/South Africa/KRISP-0318/2020|EPI ISL 487297|B.1.1.206|South Africa|2020-06-23	Africa|hCoV-19/South Africa/KRISP-K002553/2020|EPI ISL 535422|C.1|South Africa|2020-07-29	0.0003698573	Africa
Africa|hCoV-19/South Africa/KRISP-0321/2020|EPI ISL 487298|B.1.1.206|South Africa|2020-06-24	Africa|hCoV-19/South Africa/KRISP-K002553/2020|EPI ISL 535422|C.1|South Africa|2020-07-29	0.0004477844	Africa
Africa|hCoV-19/South Africa/KRISP-0322/2020|EPI ISL 487299|B.1.1.288|South Africa|2020-06-24	Africa|hCoV-19/South Africa/KRISP-K002553/2020|EPI ISL 535422|C.1|South Africa|2020-07-29	0.0002780115	Africa
Africa|hCoV-19/South Africa/KRISP-0323/2020|EPI ISL 487300|B.1.1.288|South Africa|2020-06-24	Africa|hCoV-19/South Africa/KRISP-K002553/2020|EPI ISL 535422|C.1|South Africa|2020-07-29	0.0003073897	Africa
Africa|hCoV-19/South Africa/KRISP-0327/2020|EPI ISL 487301|C.1|South Africa|2020-06-24	Africa|hCoV-19/South Africa/KRISP-K002553/2020|EPI ISL 535422|C.1|South Africa|2020-07-29	0.0001397383	Africa
Africa|hCoV-19/South Africa/KRISP-0331/2020|EPI ISL 487302|B.1.1.206|South Africa|2020-06-24	Africa|hCoV-19/South Africa/KRISP-K002553/2020|EPI ISL 535422|C.1|South Africa|2020-07-29	0.0004102603	Africa
Africa|hCoV-19/South Africa/KRISP-0332/2020|EPI ISL 487303|C.1|South Africa|2020-06-24	Africa|hCoV-19/South Africa/KRISP-K002553/2020|EPI ISL 535422|C.1|South Africa|2020-07-29	0.0001027524	Africa
Africa|hCoV-19/South Africa/KRISP-0336/2020|EPI ISL 487304|B.1.1.273|South Africa|2020-06-18	Africa|hCoV-19/South Africa/KRISP-K002553/2020|EPI ISL 535422|C.1|South Africa|2020-07-29	0.0005042052	Africa
Africa|hCoV-19/South Africa/KRISP-0337/2020|EPI ISL 495517|B.1.1.273|South Africa|2020-06-18	Africa|hCoV-19/South Africa/KRISP-K002553/2020|EPI ISL 535422|C.1|South Africa|2020-07-29	0.0005184219	Africa
Africa|hCoV-19/South Africa/KRISP-0338/2020|EPI ISL 487305|B.1.1.273|South Africa|2020-06-18	Africa|hCoV-19/South Africa/KRISP-K002553/2020|EPI ISL 535422|C.1|South Africa|2020-07-29	0.0004741945	Africa
Africa|hCoV-19/South Africa/KRISP-0339/2020|EPI ISL 487306|B.1.1.273|South Africa|2020-06-18	Africa|hCoV-19/South Africa/KRISP-K002553/2020|EPI ISL 535422|C.1|South Africa|2020-07-29	0.0004831948	Africa
Africa|hCoV-19/South Africa/KRISP-0340/2020|EPI ISL 487307|B.1.1.273|South Africa|2020-06-17	Africa|hCoV-19/South Africa/KRISP-K002553/2020|EPI ISL 535422|C.1|South Africa|2020-07-29	0.0004792589	Africa
Africa|hCoV-19/South Africa/KRISP-0342/2020|EPI ISL 495518|B.1.1.206|South Africa|2020-06-18	Africa|hCoV-19/South Africa/KRISP-K002553/2020|EPI ISL 535422|C.1|South Africa|2020-07-29	0.0005243212	Africa
Africa|hCoV-19/South Africa/KRISP-0343/2020|EPI ISL 495519|H.1|South Africa|2020-06-18	Africa|hCoV-19/South Africa/KRISP-K002553/2020|EPI ISL 535422|C.1|South Africa|2020-07-29	0.0003739733	Africa
Africa|hCoV-19/South Africa/KRISP-0344/2020|EPI ISL 495520|C.1|South Africa|2020-06-20	Africa|hCoV-19/South Africa/KRISP-K002553/2020|EPI ISL 535422|C.1|South Africa|2020-07-29	0.0002361329	Africa
Africa|hCoV-19/South Africa/KRISP-0346/2020|EPI ISL 495521|B.1.140|South Africa|2020-06-18	Africa|hCoV-19/South Africa/KRISP-K002553/2020|EPI ISL 535422|C.1|South Africa|2020-07-29	0.0005855396	Africa
Africa|hCoV-19/South Africa/KRISP-0347/2020|EPI ISL 487308|B.1.1.206|South Africa|2020-06-18	Africa|hCoV-19/South Africa/KRISP-K002553/2020|EPI ISL 535422|C.1|South Africa|2020-07-29	0.0005042150	Africa
Africa|hCoV-19/South Africa/KRISP-0348/2020|EPI ISL 487309|B.1.144|South Africa|2020-06-18	Africa|hCoV-19/South Africa/KRISP-K002553/2020|EPI ISL 535422|C.1|South Africa|2020-07-29	0.0005505979	Africa
Africa|hCoV-19/South Africa/KRISP-0349/2020|EPI ISL 487310|B.1.1.206|South Africa|2020-06-17	Africa|hCoV-19/South Africa/KRISP-K002553/2020|EPI ISL 535422|C.1|South Africa|2020-07-29	0.0003386142	Africa
Africa|hCoV-19/South Africa/KRISP-0350/2020|EPI ISL 487311|B.1.1.206|South Africa|2020-06-17	Africa|hCoV-19/South Africa/KRISP-K002553/2020|EPI ISL 535422|C.1|South Africa|2020-07-29	0.0003363820	Africa
Africa|hCoV-19/South Africa/KRISP-0352/2020|EPI ISL 487312|B.1.1.206|South Africa|2020-06-17	Africa|hCoV-19/South Africa/KRISP-K002553/2020|EPI ISL 535422|C.1|South Africa|2020-07-29	0.0003362916	Africa
Africa|hCoV-19/South Africa/KRISP-0356/2020|EPI ISL 487313|B.1.5|South Africa|2020-06-25	Africa|hCoV-19/South Africa/KRISP-K002553/2020|EPI ISL 535422|C.1|South Africa|2020-07-29	0.0005749941	Africa
Africa|hCoV-19/South Africa/KRISP-0360/2020|EPI ISL 487314|C.1|South Africa|2020-06-19	Africa|hCoV-19/South Africa/KRISP-K002553/2020|EPI ISL 535422|C.1|South Africa|2020-07-29	0.0001680046	Africa
Africa|hCoV-19/South Africa/KRISP-0361/2020|EPI ISL 487315|B.1.1.206|South Africa|2020-06-18	Africa|hCoV-19/South Africa/KRISP-K002553/2020|EPI ISL 535422|C.1|South Africa|2020-07-29	0.0004837439	Africa
Africa|hCoV-19/South Africa/KRISP-0365/2020|EPI ISL 487316|B.1.1.84|South Africa|2020-06-25	Africa|hCoV-19/South Africa/KRISP-K002553/2020|EPI ISL 535422|C.1|South Africa|2020-07-29	0.0003696885	Africa
Africa|hCoV-19/South Africa/KRISP-0366/2020|EPI ISL 487317|B.1.1|South Africa|2020-06-18	Africa|hCoV-19/South Africa/KRISP-K002553/2020|EPI ISL 535422|C.1|South Africa|2020-07-29	0.0002781304	Africa
Africa|hCoV-19/South Africa/KRISP-0367/2020|EPI ISL 487318|B.1.1.273|South Africa|2020-06-25	Africa|hCoV-19/South Africa/KRISP-K002553/2020|EPI ISL 535422|C.1|South Africa|2020-07-29	0.0004714123	Africa
Africa|hCoV-19/South Africa/KRISP-0368/2020|EPI ISL 487319|B.1.1|South Africa|2020-06-18	Africa|hCoV-19/South Africa/KRISP-K002553/2020|EPI ISL 535422|C.1|South Africa|2020-07-29	0.0003024601	Africa
Africa|hCoV-19/South Africa/KRISP-0369/2020|EPI ISL 487320|B.1.1.84|South Africa|2020-06-25	Africa|hCoV-19/South Africa/KRISP-K002553/2020|EPI ISL 535422|C.1|South Africa|2020-07-29	0.0003696797	Africa
Africa|hCoV-19/South Africa/KRISP-0370/2020|EPI ISL 487321|B.1.140|South Africa|2020-06-25	Africa|hCoV-19/South Africa/KRISP-K002553/2020|EPI ISL 535422|C.1|South Africa|2020-07-29	0.0005715459	Africa
Africa|hCoV-19/South Africa/KRISP-0372/2020|EPI ISL 487323|B.1.106|South Africa|2020-06-19	Africa|hCoV-19/South Africa/KRISP-K002553/2020|EPI ISL 535422|C.1|South Africa|2020-07-29	0.0004769194	Africa
Africa|hCoV-19/South Africa/KRISP-0373/2020|EPI ISL 487324|B.1.106|South Africa|2020-06-19	Africa|hCoV-19/South Africa/KRISP-K002553/2020|EPI ISL 535422|C.1|South Africa|2020-07-29	0.0005378658	Africa
Africa|hCoV-19/South Africa/KRISP-0375/2020|EPI ISL 487325|B.1.140|South Africa|2020-06-25	Africa|hCoV-19/South Africa/KRISP-K002553/2020|EPI ISL 535422|C.1|South Africa|2020-07-29	0.0005756867	Africa
Africa|hCoV-19/South Africa/KRISP-0376/2020|EPI ISL 487326|B.1.5|South Africa|2020-06-22	Africa|hCoV-19/South Africa/KRISP-K002553/2020|EPI ISL 535422|C.1|South Africa|2020-07-29	0.0004073420	Africa
Africa|hCoV-19/South Africa/KRISP-0377/2020|EPI ISL 495522|B.1.1|South Africa|2020-06-22	Africa|hCoV-19/South Africa/KRISP-K002553/2020|EPI ISL 535422|C.1|South Africa|2020-07-29	0.0003180891	Africa
Africa|hCoV-19/South Africa/KRISP-0378/2020|EPI ISL 487327|B.1.1.84|South Africa|2020-06-22	Africa|hCoV-19/South Africa/KRISP-K002553/2020|EPI ISL 535422|C.1|South Africa|2020-07-29	0.0003808384	Africa
Africa|hCoV-19/South Africa/KRISP-0380/2020|EPI ISL 487328|B.1.1.84|South Africa|2020-06-25	Africa|hCoV-19/South Africa/KRISP-K002553/2020|EPI ISL 535422|C.1|South Africa|2020-07-29	0.0003363935	Africa
Africa|hCoV-19/South Africa/KRISP-0382/2020|EPI ISL 495523|B.1.140|South Africa|2020-06-25	Africa|hCoV-19/South Africa/KRISP-K002553/2020|EPI ISL 535422|C.1|South Africa|2020-07-29	0.0005600862	Africa
Africa|hCoV-19/South Africa/KRISP-0383/2020|EPI ISL 495524|B.1.140|South Africa|2020-06-25	Africa|hCoV-19/South Africa/KRISP-K002553/2020|EPI ISL 535422|C.1|South Africa|2020-07-29	0.0007462089	Africa
Africa|hCoV-19/South Africa/KRISP-0384/2020|EPI ISL 495525|B.1.140|South Africa|2020-06-25	Africa|hCoV-19/South Africa/KRISP-K002553/2020|EPI ISL 535422|C.1|South Africa|2020-07-29	0.0005550410	Africa
Africa|hCoV-19/South Africa/KRISP-0386/2020|EPI ISL 487329|B.1.1.62|South Africa|2020-07-01	Africa|hCoV-19/South Africa/KRISP-K002553/2020|EPI ISL 535422|C.1|South Africa|2020-07-29	0.0003697114	Africa
Africa|hCoV-19/South Africa/KRISP-0387/2020|EPI ISL 487330|B.1.1.99|South Africa|2020-07-01	Africa|hCoV-19/South Africa/KRISP-K002553/2020|EPI ISL 535422|C.1|South Africa|2020-07-29	0.0004041874	Africa
Africa|hCoV-19/South Africa/KRISP-0388/2020|EPI ISL 487331|B.1.140|South Africa|2020-07-01	Africa|hCoV-19/South Africa/KRISP-K002553/2020|EPI ISL 535422|C.1|South Africa|2020-07-29	0.0005422653	Africa
Africa|hCoV-19/South Africa/KRISP-0389/2020|EPI ISL 487332|C.9|South Africa|2020-07-01	Africa|hCoV-19/South Africa/KRISP-K002553/2020|EPI ISL 535422|C.1|South Africa|2020-07-29	0.0002688587	Africa
Africa|hCoV-19/South Africa/KRISP-0390/2020|EPI ISL 487333|C.2|South Africa|2020-07-01	Africa|hCoV-19/South Africa/KRISP-K002553/2020|EPI ISL 535422|C.1|South Africa|2020-07-29	0.0002712098	Africa
Africa|hCoV-19/South Africa/KRISP-0391/2020|EPI ISL 487334|B.1.1.206|South Africa|2020-07-01	Africa|hCoV-19/South Africa/KRISP-K002553/2020|EPI ISL 535422|C.1|South Africa|2020-07-29	0.0003371531	Africa
Africa|hCoV-19/South Africa/KRISP-0392/2020|EPI ISL 487335|B.1.5.19|South Africa|2020-07-01	Africa|hCoV-19/South Africa/KRISP-K002553/2020|EPI ISL 535422|C.1|South Africa|2020-07-29	0.0004182000	Africa
Africa|hCoV-19/South Africa/KRISP-0393/2020|EPI ISL 487336|C.6|South Africa|2020-07-01	Africa|hCoV-19/South Africa/KRISP-K002553/2020|EPI ISL 535422|C.1|South Africa|2020-07-29	0.0002026578	Africa
Africa|hCoV-19/South Africa/KRISP-0394/2020|EPI ISL 487337|B.1.5.19|South Africa|2020-07-01	Africa|hCoV-19/South Africa/KRISP-K002553/2020|EPI ISL 535422|C.1|South Africa|2020-07-29	0.0005058713	Africa
Africa|hCoV-19/South Africa/KRISP-0395/2020|EPI ISL 487338|C.2|South Africa|2020-07-01	Africa|hCoV-19/South Africa/KRISP-K002553/2020|EPI ISL 535422|C.1|South Africa|2020-07-29	0.0002688470	Africa
Africa|hCoV-19/South Africa/KRISP-0396/2020|EPI ISL 487339|C.1|South Africa|2020-07-01	Africa|hCoV-19/South Africa/KRISP-K002553/2020|EPI ISL 535422|C.1|South Africa|2020-07-29	0.0001350333	Africa
Africa|hCoV-19/South Africa/KRISP-0397/2020|EPI ISL 487340|B.1.5|South Africa|2020-07-01	Africa|hCoV-19/South Africa/KRISP-K002553/2020|EPI ISL 535422|C.1|South Africa|2020-07-29	0.0004705836	Africa
Africa|hCoV-19/South Africa/KRISP-0398/2020|EPI ISL 487341|B.1.1.206|South Africa|2020-07-01	Africa|hCoV-19/South Africa/KRISP-K002553/2020|EPI ISL 535422|C.1|South Africa|2020-07-29	0.0004142436	Africa
Africa|hCoV-19/South Africa/KRISP-04/2020|EPI ISL 436684|B.1.1.273|South Africa|2020-03-31	Africa|hCoV-19/South Africa/KRISP-K002553/2020|EPI ISL 535422|C.1|South Africa|2020-07-29	0.0003368803	Africa
Africa|hCoV-19/South Africa/KRISP-0402/2020|EPI ISL 495527|B.1.140|South Africa|2020-06-23	Africa|hCoV-19/South Africa/KRISP-K002553/2020|EPI ISL 535422|C.1|South Africa|2020-07-29	0.0006065791	Africa
Africa|hCoV-19/South Africa/KRISP-0403/2020|EPI ISL 495528|C.1|South Africa|2020-06-23	Africa|hCoV-19/South Africa/KRISP-K002553/2020|EPI ISL 535422|C.1|South Africa|2020-07-29	0.0000676752	Africa
Africa|hCoV-19/South Africa/KRISP-0404/2020|EPI ISL 495529|B.1.1.206|South Africa|2020-06-24	Africa|hCoV-19/South Africa/KRISP-K002553/2020|EPI ISL 535422|C.1|South Africa|2020-07-29	0.0004033301	Africa
Africa|hCoV-19/South Africa/KRISP-0405/2020|EPI ISL 495530|B.1.140|South Africa|2020-06-23	Africa|hCoV-19/South Africa/KRISP-K002553/2020|EPI ISL 535422|C.1|South Africa|2020-07-29	0.0006051927	Africa
Africa|hCoV-19/South Africa/KRISP-0406/2020|EPI ISL 495531|B.1.1.206|South Africa|2020-06-22	Africa|hCoV-19/South Africa/KRISP-K002553/2020|EPI ISL 535422|C.1|South Africa|2020-07-29	0.0004118611	Africa
Africa|hCoV-19/South Africa/KRISP-0407/2020|EPI ISL 495532|B.1.5|South Africa|2020-06-24	Africa|hCoV-19/South Africa/KRISP-K002553/2020|EPI ISL 535422|C.1|South Africa|2020-07-29	0.0004096455	Africa
Africa|hCoV-19/South Africa/KRISP-0408/2020|EPI ISL 495533|B.1.140|South Africa|2020-06-23	Africa|hCoV-19/South Africa/KRISP-K002553/2020|EPI ISL 535422|C.1|South Africa|2020-07-29	0.0005240246	Africa
Africa|hCoV-19/South Africa/KRISP-0409/2020|EPI ISL 495534|C.1|South Africa|2020-06-23	Africa|hCoV-19/South Africa/KRISP-K002553/2020|EPI ISL 535422|C.1|South Africa|2020-07-29	0.0000671977	Africa
Africa|hCoV-19/South Africa/KRISP-0410/2020|EPI ISL 495535|B.1.140|South Africa|2020-07-02	Africa|hCoV-19/South Africa/KRISP-K002553/2020|EPI ISL 535422|C.1|South Africa|2020-07-29	0.0006388124	Africa
Africa|hCoV-19/South Africa/KRISP-0411/2020|EPI ISL 495536|B.1.1.206|South Africa|2020-07-02	Africa|hCoV-19/South Africa/KRISP-K002553/2020|EPI ISL 535422|C.1|South Africa|2020-07-29	0.0004705820	Africa
Africa|hCoV-19/South Africa/KRISP-0412/2020|EPI ISL 495537|B.1.1.206|South Africa|2020-07-02	Africa|hCoV-19/South Africa/KRISP-K002553/2020|EPI ISL 535422|C.1|South Africa|2020-07-29	0.0005042052	Africa
Africa|hCoV-19/South Africa/KRISP-0413/2020|EPI ISL 495538|B.1.1.40|South Africa|2020-07-02	Africa|hCoV-19/South Africa/KRISP-K002553/2020|EPI ISL 535422|C.1|South Africa|2020-07-29	0.0004705615	Africa
Africa|hCoV-19/South Africa/KRISP-0414/2020|EPI ISL 495539|B.1.140|South Africa|2020-07-02	Africa|hCoV-19/South Africa/KRISP-K002553/2020|EPI ISL 535422|C.1|South Africa|2020-07-29	0.0005715210	Africa
Africa|hCoV-19/South Africa/KRISP-0415/2020|EPI ISL 495540|B.1.140|South Africa|2020-07-02	Africa|hCoV-19/South Africa/KRISP-K002553/2020|EPI ISL 535422|C.1|South Africa|2020-07-29	0.0006051521	Africa
Africa|hCoV-19/South Africa/KRISP-0417/2020|EPI ISL 495541|B.1.1.62|South Africa|2020-07-02	Africa|hCoV-19/South Africa/KRISP-K002553/2020|EPI ISL 535422|C.1|South Africa|2020-07-29	0.0004369602	Africa
Africa|hCoV-19/South Africa/KRISP-0418/2020|EPI ISL 495542|B.1.1.206|South Africa|2020-07-02	Africa|hCoV-19/South Africa/KRISP-K002553/2020|EPI ISL 535422|C.1|South Africa|2020-07-29	0.0005378171	Africa
Africa|hCoV-19/South Africa/KRISP-0420/2020|EPI ISL 495543|C.9|South Africa|2020-07-01	Africa|hCoV-19/South Africa/KRISP-K002553/2020|EPI ISL 535422|C.1|South Africa|2020-07-29	0.0002693928	Africa
Africa|hCoV-19/South Africa/KRISP-0421/2020|EPI ISL 495544|B.1.1|South Africa|2020-07-01	Africa|hCoV-19/South Africa/KRISP-K002553/2020|EPI ISL 535422|C.1|South Africa|2020-07-29	0.0004043588	Africa
Africa|hCoV-19/South Africa/KRISP-0423/2020|EPI ISL 495545|B.1.140|South Africa|2020-07-01	Africa|hCoV-19/South Africa/KRISP-K002553/2020|EPI ISL 535422|C.1|South Africa|2020-07-29	0.0005131625	Africa
Africa|hCoV-19/South Africa/KRISP-0426/2020|EPI ISL 495546|B.1.1.206|South Africa|2020-07-01	Africa|hCoV-19/South Africa/KRISP-K002553/2020|EPI ISL 535422|C.1|South Africa|2020-07-29	0.0005043796	Africa
Africa|hCoV-19/South Africa/KRISP-0436/2020|EPI ISL 498055|B.1.1|South Africa|2020-07-01	Africa|hCoV-19/South Africa/KRISP-K002553/2020|EPI ISL 535422|C.1|South Africa|2020-07-29	0.0003697045	Africa
Africa|hCoV-19/South Africa/KRISP-0445/2020|EPI ISL 498058|H.1|South Africa|2020-06-30	Africa|hCoV-19/South Africa/KRISP-K002553/2020|EPI ISL 535422|C.1|South Africa|2020-07-29	0.0003419602	Africa
Africa|hCoV-19/South Africa/KRISP-0446/2020|EPI ISL 498059|B.1.5|South Africa|2020-06-30	Africa|hCoV-19/South Africa/KRISP-K002553/2020|EPI ISL 535422|C.1|South Africa|2020-07-29	0.0003423430	Africa
Africa|hCoV-19/South Africa/KRISP-045/2020|EPI ISL 436686|B.1.1.1|South Africa|2020-03-27	Africa|hCoV-19/South Africa/KRISP-K002553/2020|EPI ISL 535422|C.1|South Africa|2020-07-29	0.0001680192	Africa
Africa|hCoV-19/South Africa/KRISP-0458/2020|EPI ISL 495549|B.1.1|South Africa|2020-07-02	Africa|hCoV-19/South Africa/KRISP-K002553/2020|EPI ISL 535422|C.1|South Africa|2020-07-29	0.0004723693	Africa
Africa|hCoV-19/South Africa/KRISP-0460/2020|EPI ISL 495550|B.1.106|South Africa|2020-07-02	Africa|hCoV-19/South Africa/KRISP-K002553/2020|EPI ISL 535422|C.1|South Africa|2020-07-29	0.0004708209	Africa
Africa|hCoV-19/South Africa/KRISP-0462/2020|EPI ISL 495552|B.1.106|South Africa|2020-07-02	Africa|hCoV-19/South Africa/KRISP-K002553/2020|EPI ISL 535422|C.1|South Africa|2020-07-29	0.0004756024	Africa
Africa|hCoV-19/South Africa/KRISP-0464/2020|EPI ISL 495553|B.1.5|South Africa|2020-06-30	Africa|hCoV-19/South Africa/KRISP-K002553/2020|EPI ISL 535422|C.1|South Africa|2020-07-29	0.0004947057	Africa
Africa|hCoV-19/South Africa/KRISP-0469/2020|EPI ISL 495555|H.1|South Africa|2020-07-06	Africa|hCoV-19/South Africa/KRISP-K002553/2020|EPI ISL 535422|C.1|South Africa|2020-07-29	0.0003741416	Africa
Africa|hCoV-19/South Africa/KRISP-0474/2020|EPI ISL 495557|H.1|South Africa|2020-07-06	Africa|hCoV-19/South Africa/KRISP-K002553/2020|EPI ISL 535422|C.1|South Africa|2020-07-29	0.0003697044	Africa
Africa|hCoV-19/South Africa/KRISP-0475/2020|EPI ISL 495558|H.1|South Africa|2020-07-06	Africa|hCoV-19/South Africa/KRISP-K002553/2020|EPI ISL 535422|C.1|South Africa|2020-07-29	0.0003723315	Africa
Africa|hCoV-19/South Africa/KRISP-0478/2020|EPI ISL 495559|B.1.1|South Africa|2020-07-05	Africa|hCoV-19/South Africa/KRISP-K002553/2020|EPI ISL 535422|C.1|South Africa|2020-07-29	0.0002692485	Africa
Africa|hCoV-19/South Africa/KRISP-0485/2020|EPI ISL 495561|B.1.1.206|South Africa|2020-07-03	Africa|hCoV-19/South Africa/KRISP-K002553/2020|EPI ISL 535422|C.1|South Africa|2020-07-29	0.0003380876	Africa
Africa|hCoV-19/South Africa/KRISP-0487/2020|EPI ISL 495562|B.1.106|South Africa|2020-07-03	Africa|hCoV-19/South Africa/KRISP-K002553/2020|EPI ISL 535422|C.1|South Africa|2020-07-29	0.0006051376	Africa
Africa|hCoV-19/South Africa/KRISP-0489/2020|EPI ISL 498060|B.1.1.206|South Africa|2020-07-09	Africa|hCoV-19/South Africa/KRISP-K002553/2020|EPI ISL 535422|C.1|South Africa|2020-07-29	0.0004044542	Africa
Africa|hCoV-19/South Africa/KRISP-0490/2020|EPI ISL 498061|B.1.1.206|South Africa|2020-07-09	Africa|hCoV-19/South Africa/KRISP-K002553/2020|EPI ISL 535422|C.1|South Africa|2020-07-29	0.0004033126	Africa
Africa|hCoV-19/South Africa/KRISP-0491/2020|EPI ISL 498062|B.1.1.273|South Africa|2020-07-07	Africa|hCoV-19/South Africa/KRISP-K002553/2020|EPI ISL 535422|C.1|South Africa|2020-07-29	0.0005041732	Africa
Africa|hCoV-19/South Africa/KRISP-0492/2020|EPI ISL 498063|B.1.1.273|South Africa|2020-07-07	Africa|hCoV-19/South Africa/KRISP-K002553/2020|EPI ISL 535422|C.1|South Africa|2020-07-29	0.0005082502	Africa
Africa|hCoV-19/South Africa/KRISP-0493/2020|EPI ISL 498064|B.1.1.67|South Africa|2020-07-07	Africa|hCoV-19/South Africa/KRISP-K002553/2020|EPI ISL 535422|C.1|South Africa|2020-07-29	0.0004056216	Africa
Africa|hCoV-19/South Africa/KRISP-0494/2020|EPI ISL 498065|B.1.1.206|South Africa|2020-07-09	Africa|hCoV-19/South Africa/KRISP-K002553/2020|EPI ISL 535422|C.1|South Africa|2020-07-29	0.0004369308	Africa
Africa|hCoV-19/South Africa/KRISP-0497/2020|EPI ISL 498066|B.1.1.206|South Africa|2020-07-09	Africa|hCoV-19/South Africa/KRISP-K002553/2020|EPI ISL 535422|C.1|South Africa|2020-07-29	0.0004369308	Africa
Africa|hCoV-19/South Africa/KRISP-0498/2020|EPI ISL 498067|B.1|South Africa|2020-07-10	Africa|hCoV-19/South Africa/KRISP-K002553/2020|EPI ISL 535422|C.1|South Africa|2020-07-29	0.0006387846	Africa
Africa|hCoV-19/South Africa/KRISP-0500/2020|EPI ISL 498068|B.1.1|South Africa|2020-07-07	Africa|hCoV-19/South Africa/KRISP-K002553/2020|EPI ISL 535422|C.1|South Africa|2020-07-29	0.0003512834	Africa
Africa|hCoV-19/South Africa/KRISP-0501/2020|EPI ISL 498069|B.1.5|South Africa|2020-07-11	Africa|hCoV-19/South Africa/KRISP-K002553/2020|EPI ISL 535422|C.1|South Africa|2020-07-29	0.0005042408	Africa
Africa|hCoV-19/South Africa/KRISP-0502/2020|EPI ISL 498070|B.1.1.273|South Africa|2020-07-11	Africa|hCoV-19/South Africa/KRISP-K002553/2020|EPI ISL 535422|C.1|South Africa|2020-07-29	0.0005383925	Africa
Africa|hCoV-19/South Africa/KRISP-0503/2020|EPI ISL 498071|B.1.1.273|South Africa|2020-07-11	Africa|hCoV-19/South Africa/KRISP-K002553/2020|EPI ISL 535422|C.1|South Africa|2020-07-29	0.0006387695	Africa
Africa|hCoV-19/South Africa/KRISP-0526/2020|EPI ISL 498072|B.1.5.19|South Africa|2020-07-13	Africa|hCoV-19/South Africa/KRISP-K002553/2020|EPI ISL 535422|C.1|South Africa|2020-07-29	0.0005378532	Africa
Africa|hCoV-19/South Africa/KRISP-0527/2020|EPI ISL 498073|B.1.140|South Africa|2020-07-14	Africa|hCoV-19/South Africa/KRISP-K002553/2020|EPI ISL 535422|C.1|South Africa|2020-07-29	0.0007060843	Africa
Africa|hCoV-19/South Africa/KRISP-0529/2020|EPI ISL 498074|C.1|South Africa|2020-07-13	Africa|hCoV-19/South Africa/KRISP-K002553/2020|EPI ISL 535422|C.1|South Africa|2020-07-29	0.0001344126	Africa
Africa|hCoV-19/South Africa/KRISP-0531/2020|EPI ISL 498075|B.1.5|South Africa|2020-07-14	Africa|hCoV-19/South Africa/KRISP-K002553/2020|EPI ISL 535422|C.1|South Africa|2020-07-29	0.0006051521	Africa
Africa|hCoV-19/South Africa/KRISP-0534/2020|EPI ISL 498077|B.1.5|South Africa|2020-07-14	Africa|hCoV-19/South Africa/KRISP-K002553/2020|EPI ISL 535422|C.1|South Africa|2020-07-29	0.0006051928	Africa
Africa|hCoV-19/South Africa/KRISP-0535/2020|EPI ISL 498078|B.1.1.206|South Africa|2020-07-08	Africa|hCoV-19/South Africa/KRISP-K002553/2020|EPI ISL 535422|C.1|South Africa|2020-07-29	0.0005714692	Africa
Africa|hCoV-19/South Africa/KRISP-0536/2020|EPI ISL 498079|B.1.1|South Africa|2020-07-14	Africa|hCoV-19/South Africa/KRISP-K002553/2020|EPI ISL 535422|C.1|South Africa|2020-07-29	0.0004369499	Africa
Africa|hCoV-19/South Africa/KRISP-0538/2020|EPI ISL 498080|B.1.1.254|South Africa|2020-07-14	Africa|hCoV-19/South Africa/KRISP-K002553/2020|EPI ISL 535422|C.1|South Africa|2020-07-29	0.0003727355	Africa
Africa|hCoV-19/South Africa/KRISP-0539/2020|EPI ISL 498081|B.1.1.206|South Africa|2020-07-07	Africa|hCoV-19/South Africa/KRISP-K002553/2020|EPI ISL 535422|C.1|South Africa|2020-07-29	0.0004705709	Africa
Africa|hCoV-19/South Africa/KRISP-0540/2020|EPI ISL 498082|B.1.1|South Africa|2020-07-14	Africa|hCoV-19/South Africa/KRISP-K002553/2020|EPI ISL 535422|C.1|South Africa|2020-07-29	0.0003696958	Africa
Africa|hCoV-19/South Africa/KRISP-0541/2020|EPI ISL 498083|B.1.1.206|South Africa|2020-07-14	Africa|hCoV-19/South Africa/KRISP-K002553/2020|EPI ISL 535422|C.1|South Africa|2020-07-29	0.0005123393	Africa
Africa|hCoV-19/South Africa/KRISP-0543/2020|EPI ISL 498084|C.2|South Africa|2020-07-12	Africa|hCoV-19/South Africa/KRISP-K002553/2020|EPI ISL 535422|C.1|South Africa|2020-07-29	0.0004033032	Africa
Africa|hCoV-19/South Africa/KRISP-0544/2020|EPI ISL 498085|B.1.1.206|South Africa|2020-07-13	Africa|hCoV-19/South Africa/KRISP-K002553/2020|EPI ISL 535422|C.1|South Africa|2020-07-29	0.0004389577	Africa
Africa|hCoV-19/South Africa/KRISP-0545/2020|EPI ISL 498086|B.1.1.273|South Africa|2020-07-14	Africa|hCoV-19/South Africa/KRISP-K002553/2020|EPI ISL 535422|C.1|South Africa|2020-07-29	0.0005714443	Africa
Africa|hCoV-19/South Africa/KRISP-0548/2020|EPI ISL 498087|B.1.1.273|South Africa|2020-07-15	Africa|hCoV-19/South Africa/KRISP-K002553/2020|EPI ISL 535422|C.1|South Africa|2020-07-29	0.0004705410	Africa
Africa|hCoV-19/South Africa/KRISP-0549/2020|EPI ISL 498088|B.1.140|South Africa|2020-07-15	Africa|hCoV-19/South Africa/KRISP-K002553/2020|EPI ISL 535422|C.1|South Africa|2020-07-29	0.0005715458	Africa
Africa|hCoV-19/South Africa/KRISP-0550/2020|EPI ISL 498089|B.1.1.34|South Africa|2020-07-15	Africa|hCoV-19/South Africa/KRISP-K002553/2020|EPI ISL 535422|C.1|South Africa|2020-07-29	0.0005042391	Africa
Africa|hCoV-19/South Africa/KRISP-0551/2020|EPI ISL 498090|H.1|South Africa|2020-07-14	Africa|hCoV-19/South Africa/KRISP-K002553/2020|EPI ISL 535422|C.1|South Africa|2020-07-29	0.0003697045	Africa
Africa|hCoV-19/South Africa/KRISP-0552/2020|EPI ISL 498091|H.1|South Africa|2020-07-14	Africa|hCoV-19/South Africa/KRISP-K002553/2020|EPI ISL 535422|C.1|South Africa|2020-07-29	0.0003697045	Africa
Africa|hCoV-19/South Africa/KRISP-0553/2020|EPI ISL 498092|H.1|South Africa|2020-07-14	Africa|hCoV-19/South Africa/KRISP-K002553/2020|EPI ISL 535422|C.1|South Africa|2020-07-29	0.0003714897	Africa
Africa|hCoV-19/South Africa/KRISP-0554/2020|EPI ISL 498093|B.1.1|South Africa|2020-07-14	Africa|hCoV-19/South Africa/KRISP-K002553/2020|EPI ISL 535422|C.1|South Africa|2020-07-29	0.0003719418	Africa
Africa|hCoV-19/South Africa/KRISP-0555/2020|EPI ISL 498094|B.1.140|South Africa|2020-07-15	Africa|hCoV-19/South Africa/KRISP-K002553/2020|EPI ISL 535422|C.1|South Africa|2020-07-29	0.0006051665	Africa
Africa|hCoV-19/South Africa/KRISP-0556/2020|EPI ISL 498095|B.1.1.273|South Africa|2020-07-15	Africa|hCoV-19/South Africa/KRISP-K002553/2020|EPI ISL 535422|C.1|South Africa|2020-07-29	0.0004705521	Africa
Africa|hCoV-19/South Africa/KRISP-0557/2020|EPI ISL 498096|C.1|South Africa|2020-07-14	Africa|hCoV-19/South Africa/KRISP-K002553/2020|EPI ISL 535422|C.1|South Africa|2020-07-29	0.0001344307	Africa
Africa|hCoV-19/South Africa/KRISP-0558/2020|EPI ISL 498097|B.1.1.206|South Africa|2020-07-15	Africa|hCoV-19/South Africa/KRISP-K002553/2020|EPI ISL 535422|C.1|South Africa|2020-07-29	0.0004392733	Africa
Africa|hCoV-19/South Africa/KRISP-0559/2020|EPI ISL 498098|B.1.1.206|South Africa|2020-07-14	Africa|hCoV-19/South Africa/KRISP-K002553/2020|EPI ISL 535422|C.1|South Africa|2020-07-29	0.0005042050	Africa
Africa|hCoV-19/South Africa/KRISP-0560/2020|EPI ISL 498099|B.1.1|South Africa|2020-07-15	Africa|hCoV-19/South Africa/KRISP-K002553/2020|EPI ISL 535422|C.1|South Africa|2020-07-29	0.0003360656	Africa
Africa|hCoV-19/South Africa/KRISP-0561/2020|EPI ISL 498100|H.1|South Africa|2020-07-15	Africa|hCoV-19/South Africa/KRISP-K002553/2020|EPI ISL 535422|C.1|South Africa|2020-07-29	0.0004033221	Africa
Africa|hCoV-19/South Africa/KRISP-0562/2020|EPI ISL 498101|B.1.140|South Africa|2020-07-15	Africa|hCoV-19/South Africa/KRISP-K002553/2020|EPI ISL 535422|C.1|South Africa|2020-07-29	0.0005378912	Africa
Africa|hCoV-19/South Africa/KRISP-0564/2020|EPI ISL 498103|B.1.1|South Africa|2020-07-15	Africa|hCoV-19/South Africa/KRISP-K002553/2020|EPI ISL 535422|C.1|South Africa|2020-07-29	0.0002688416	Africa
Africa|hCoV-19/South Africa/KRISP-0565/2020|EPI ISL 498104|C.2|South Africa|2020-07-14	Africa|hCoV-19/South Africa/KRISP-K002553/2020|EPI ISL 535422|C.1|South Africa|2020-07-29	0.0002688470	Africa
Africa|hCoV-19/South Africa/KRISP-0567/2020|EPI ISL 498105|B.1.1.206|South Africa|2020-07-15	Africa|hCoV-19/South Africa/KRISP-K002553/2020|EPI ISL 535422|C.1|South Africa|2020-07-29	0.0004396299	Africa
Africa|hCoV-19/South Africa/KRISP-0568/2020|EPI ISL 498106|B.1.1|South Africa|2020-07-15	Africa|hCoV-19/South Africa/KRISP-K002553/2020|EPI ISL 535422|C.1|South Africa|2020-07-29	0.0003360656	Africa
Africa|hCoV-19/South Africa/KRISP-0569/2020|EPI ISL 498107|B.1.1.206|South Africa|2020-07-15	Africa|hCoV-19/South Africa/KRISP-K002553/2020|EPI ISL 535422|C.1|South Africa|2020-07-29	0.0004057944	Africa
Africa|hCoV-19/South Africa/KRISP-0570/2020|EPI ISL 498108|B.1.1.56|South Africa|2020-07-02	Africa|hCoV-19/South Africa/KRISP-K002553/2020|EPI ISL 535422|C.1|South Africa|2020-07-29	0.0004369689	Africa
Africa|hCoV-19/South Africa/KRISP-0571/2020|EPI ISL 498109|B.1.1.56|South Africa|2020-07-14	Africa|hCoV-19/South Africa/KRISP-K002553/2020|EPI ISL 535422|C.1|South Africa|2020-07-29	0.0003697119	Africa
Africa|hCoV-19/South Africa/KRISP-0572/2020|EPI ISL 498110|B.1.5|South Africa|2020-07-13	Africa|hCoV-19/South Africa/KRISP-K002553/2020|EPI ISL 535422|C.1|South Africa|2020-07-29	0.0005715324	Africa
Africa|hCoV-19/South Africa/KRISP-0573/2020|EPI ISL 498111|B.1.1.206|South Africa|2020-07-14	Africa|hCoV-19/South Africa/KRISP-K002553/2020|EPI ISL 535422|C.1|South Africa|2020-07-29	0.0005042052	Africa
Africa|hCoV-19/South Africa/KRISP-0574/2020|EPI ISL 498112|B.1.1.206|South Africa|2020-07-15	Africa|hCoV-19/South Africa/KRISP-K002553/2020|EPI ISL 535422|C.1|South Africa|2020-07-29	0.0005378532	Africa
Africa|hCoV-19/South Africa/KRISP-0575/2020|EPI ISL 498113|B.1.1.206|South Africa|2020-07-13	Africa|hCoV-19/South Africa/KRISP-K002553/2020|EPI ISL 535422|C.1|South Africa|2020-07-29	0.0005042052	Africa
Africa|hCoV-19/South Africa/KRISP-0576/2020|EPI ISL 498114|B.1.1.206|South Africa|2020-07-07	Africa|hCoV-19/South Africa/KRISP-K002553/2020|EPI ISL 535422|C.1|South Africa|2020-07-29	0.0004033126	Africa
Africa|hCoV-19/South Africa/KRISP-0577/2020|EPI ISL 498115|B.1.1.56|South Africa|2020-07-09	Africa|hCoV-19/South Africa/KRISP-K002553/2020|EPI ISL 535422|C.1|South Africa|2020-07-29	0.0005042052	Africa
Africa|hCoV-19/South Africa/KRISP-0578/2020|EPI ISL 498116|B.1.1.206|South Africa|2020-07-09	Africa|hCoV-19/South Africa/KRISP-K002553/2020|EPI ISL 535422|C.1|South Africa|2020-07-29	0.0004369411	Africa
Africa|hCoV-19/South Africa/KRISP-0579/2020|EPI ISL 498117|B.1.1.273|South Africa|2020-07-08	Africa|hCoV-19/South Africa/KRISP-K002553/2020|EPI ISL 535422|C.1|South Africa|2020-07-29	0.0005041951	Africa
Africa|hCoV-19/South Africa/KRISP-0580/2020|EPI ISL 498118|B.1.1.206|South Africa|2020-07-07	Africa|hCoV-19/South Africa/KRISP-K002553/2020|EPI ISL 535422|C.1|South Africa|2020-07-29	0.0004369411	Africa
Africa|hCoV-19/South Africa/KRISP-0581/2020|EPI ISL 498119|B.1.1.273|South Africa|2020-07-09	Africa|hCoV-19/South Africa/KRISP-K002553/2020|EPI ISL 535422|C.1|South Africa|2020-07-29	0.0004369221	Africa
Africa|hCoV-19/South Africa/KRISP-0584/2020|EPI ISL 498122|B.1|South Africa|2020-07-07	Africa|hCoV-19/South Africa/KRISP-K002553/2020|EPI ISL 535422|C.1|South Africa|2020-07-29	0.0005042289	Africa
Africa|hCoV-19/South Africa/KRISP-0585/2020|EPI ISL 498123|B.1.140|South Africa|2020-07-08	Africa|hCoV-19/South Africa/KRISP-K002553/2020|EPI ISL 535422|C.1|South Africa|2020-07-29	0.0006387996	Africa
Africa|hCoV-19/South Africa/KRISP-0586/2020|EPI ISL 498124|B.1.1.273|South Africa|2020-07-08	Africa|hCoV-19/South Africa/KRISP-K002553/2020|EPI ISL 535422|C.1|South Africa|2020-07-29	0.0004705615	Africa
Africa|hCoV-19/South Africa/KRISP-0587/2020|EPI ISL 498125|B.1.1.56|South Africa|2020-07-09	Africa|hCoV-19/South Africa/KRISP-K002553/2020|EPI ISL 535422|C.1|South Africa|2020-07-29	0.0004705615	Africa
Africa|hCoV-19/South Africa/KRISP-0588/2020|EPI ISL 498126|B.1.140|South Africa|2020-07-08	Africa|hCoV-19/South Africa/KRISP-K002553/2020|EPI ISL 535422|C.1|South Africa|2020-07-29	0.0006051520	Africa
Africa|hCoV-19/South Africa/KRISP-06/2020|EPI ISL 421573|B.6|South Africa|2020-03-31	Africa|hCoV-19/South Africa/KRISP-K002553/2020|EPI ISL 535422|C.1|South Africa|2020-07-29	0.0006412914	Africa
Africa|hCoV-19/South Africa/KRISP-07/2020|EPI ISL 421574|B.1.106|South Africa|2020-04-01	Africa|hCoV-19/South Africa/KRISP-K002553/2020|EPI ISL 535422|C.1|South Africa|2020-07-29	0.0004033451	Africa
Africa|hCoV-19/South Africa/KRISP-101/2020|EPI ISL 455631|B.1.5|South Africa|2020-04-30	Africa|hCoV-19/South Africa/KRISP-K002553/2020|EPI ISL 535422|C.1|South Africa|2020-07-29	0.0004033316	Africa
Africa|hCoV-19/South Africa/KRISP-102/2020|EPI ISL 455632|B.1.1|South Africa|2020-04-30	Africa|hCoV-19/South Africa/KRISP-K002553/2020|EPI ISL 535422|C.1|South Africa|2020-07-29	0.0003024530	Africa
Africa|hCoV-19/South Africa/KRISP-103/2020|EPI ISL 455633|B.1.106|South Africa|2020-04-30	Africa|hCoV-19/South Africa/KRISP-K002553/2020|EPI ISL 535422|C.1|South Africa|2020-07-29	0.0005048957	Africa
Africa|hCoV-19/South Africa/KRISP-104/2020|EPI ISL 455634|B.1.106|South Africa|2020-05-01	Africa|hCoV-19/South Africa/KRISP-K002553/2020|EPI ISL 535422|C.1|South Africa|2020-07-29	0.0005206295	Africa
Africa|hCoV-19/South Africa/KRISP-105/2020|EPI ISL 455635|B.1.106|South Africa|2020-05-05	Africa|hCoV-19/South Africa/KRISP-K002553/2020|EPI ISL 535422|C.1|South Africa|2020-07-29	0.0005056954	Africa
Africa|hCoV-19/South Africa/KRISP-106/2020|EPI ISL 455636|B.1.106|South Africa|2020-03-31	Africa|hCoV-19/South Africa/KRISP-K002553/2020|EPI ISL 535422|C.1|South Africa|2020-07-29	0.0004369514	Africa
Africa|hCoV-19/South Africa/KRISP-108/2020|EPI ISL 455638|B.1|South Africa|2020-05-04	Africa|hCoV-19/South Africa/KRISP-K002553/2020|EPI ISL 535422|C.1|South Africa|2020-07-29	0.0005216189	Africa
Africa|hCoV-19/South Africa/KRISP-109/2020|EPI ISL 455639|B.1.1.57|South Africa|2020-03-31	Africa|hCoV-19/South Africa/KRISP-K002553/2020|EPI ISL 535422|C.1|South Africa|2020-07-29	0.0003696953	Africa
Africa|hCoV-19/South Africa/KRISP-K000566/2020|EPI ISL 509223|B.1.1.206|South Africa|2020-07-13	Africa|hCoV-19/South Africa/KRISP-K002553/2020|EPI ISL 535422|C.1|South Africa|2020-07-29	0.0004369411	Africa
Africa|hCoV-19/South Africa/KRISP-K000567/2020|EPI ISL 509224|B.1.1.62|South Africa|2020-07-13	Africa|hCoV-19/South Africa/KRISP-K002553/2020|EPI ISL 535422|C.1|South Africa|2020-07-29	0.0004370042	Africa
Africa|hCoV-19/South Africa/KRISP-K000568/2020|EPI ISL 509225|B.1.1.206|South Africa|2020-07-11	Africa|hCoV-19/South Africa/KRISP-K002553/2020|EPI ISL 535422|C.1|South Africa|2020-07-29	0.0004369602	Africa
Africa|hCoV-19/South Africa/KRISP-K000569/2020|EPI ISL 509226|H.1|South Africa|2020-07-11	Africa|hCoV-19/South Africa/KRISP-K002553/2020|EPI ISL 535422|C.1|South Africa|2020-07-29	0.0004705931	Africa
Africa|hCoV-19/South Africa/KRISP-K000571/2020|EPI ISL 509227|B.1.1.99|South Africa|2020-07-13	Africa|hCoV-19/South Africa/KRISP-K002553/2020|EPI ISL 535422|C.1|South Africa|2020-07-29	0.0003056780	Africa
Africa|hCoV-19/South Africa/KRISP-K000572/2020|EPI ISL 509228|B.1.1.206|South Africa|2020-07-13	Africa|hCoV-19/South Africa/KRISP-K002553/2020|EPI ISL 535422|C.1|South Africa|2020-07-29	0.0005041952	Africa
Africa|hCoV-19/South Africa/KRISP-K000573/2020|EPI ISL 509229|B.1.1.206|South Africa|2020-07-10	Africa|hCoV-19/South Africa/KRISP-K002553/2020|EPI ISL 535422|C.1|South Africa|2020-07-29	0.0003696958	Africa
Africa|hCoV-19/South Africa/KRISP-K000574/2020|EPI ISL 509230|B.1.5.19|South Africa|2020-07-13	Africa|hCoV-19/South Africa/KRISP-K002553/2020|EPI ISL 535422|C.1|South Africa|2020-07-29	0.0005042070	Africa
Africa|hCoV-19/South Africa/KRISP-K000575/2020|EPI ISL 509231|B.1.140|South Africa|2020-07-13	Africa|hCoV-19/South Africa/KRISP-K002553/2020|EPI ISL 535422|C.1|South Africa|2020-07-29	0.0006051378	Africa
Africa|hCoV-19/South Africa/KRISP-K000576/2020|EPI ISL 509232|B.1.1.206|South Africa|2020-07-13	Africa|hCoV-19/South Africa/KRISP-K002553/2020|EPI ISL 535422|C.1|South Africa|2020-07-29	0.0004705709	Africa
Africa|hCoV-19/South Africa/KRISP-K000577/2020|EPI ISL 509233|B.1.1.206|South Africa|2020-07-11	Africa|hCoV-19/South Africa/KRISP-K002553/2020|EPI ISL 535422|C.1|South Africa|2020-07-29	0.0003360656	Africa
Africa|hCoV-19/South Africa/KRISP-K000578/2020|EPI ISL 509234|C.1|South Africa|2020-07-13	Africa|hCoV-19/South Africa/KRISP-K002553/2020|EPI ISL 535422|C.1|South Africa|2020-07-29	0.0002029939	Africa
Africa|hCoV-19/South Africa/KRISP-K000579/2020|EPI ISL 509235|C.1|South Africa|2020-07-10	Africa|hCoV-19/South Africa/KRISP-K002553/2020|EPI ISL 535422|C.1|South Africa|2020-07-29	0.0000672045	Africa
Africa|hCoV-19/South Africa/KRISP-K000580/2020|EPI ISL 509236|B.1.1|South Africa|2020-07-13	Africa|hCoV-19/South Africa/KRISP-K002553/2020|EPI ISL 535422|C.1|South Africa|2020-07-29	0.0003360882	Africa
Africa|hCoV-19/South Africa/KRISP-K000581/2020|EPI ISL 509237|B.1.1.206|South Africa|2020-07-13	Africa|hCoV-19/South Africa/KRISP-K002553/2020|EPI ISL 535422|C.1|South Africa|2020-07-29	0.0005378532	Africa
Africa|hCoV-19/South Africa/KRISP-K000582/2020|EPI ISL 509238|B.1.1.206|South Africa|2020-07-13	Africa|hCoV-19/South Africa/KRISP-K002553/2020|EPI ISL 535422|C.1|South Africa|2020-07-29	0.0004033126	Africa
Africa|hCoV-19/South Africa/KRISP-K000583/2020|EPI ISL 509239|B.1.1.206|South Africa|2020-07-13	Africa|hCoV-19/South Africa/KRISP-K002553/2020|EPI ISL 535422|C.1|South Africa|2020-07-29	0.0004369499	Africa
Africa|hCoV-19/South Africa/KRISP-K000584/2020|EPI ISL 509240|B.1.1.273|South Africa|2020-07-13	Africa|hCoV-19/South Africa/KRISP-K002553/2020|EPI ISL 535422|C.1|South Africa|2020-07-29	0.0005377956	Africa
Africa|hCoV-19/South Africa/KRISP-K000585/2020|EPI ISL 509241|B.1.140|South Africa|2020-07-13	Africa|hCoV-19/South Africa/KRISP-K002553/2020|EPI ISL 535422|C.1|South Africa|2020-07-29	0.0005378912	Africa
Africa|hCoV-19/South Africa/KRISP-K000586/2020|EPI ISL 509242|B.1.140|South Africa|2020-07-13	Africa|hCoV-19/South Africa/KRISP-K002553/2020|EPI ISL 535422|C.1|South Africa|2020-07-29	0.0005718228	Africa
Africa|hCoV-19/South Africa/KRISP-K000588/2020|EPI ISL 509243|B.1.1.206|South Africa|2020-07-13	Africa|hCoV-19/South Africa/KRISP-K002553/2020|EPI ISL 535422|C.1|South Africa|2020-07-29	0.0004705709	Africa
Africa|hCoV-19/South Africa/KRISP-K000589/2020|EPI ISL 509244|B.1.1.206|South Africa|2020-07-13	Africa|hCoV-19/South Africa/KRISP-K002553/2020|EPI ISL 535422|C.1|South Africa|2020-07-29	0.0004705914	Africa
Africa|hCoV-19/South Africa/KRISP-K000591/2020|EPI ISL 509245|B.1.5|South Africa|2020-07-12	Africa|hCoV-19/South Africa/KRISP-K002553/2020|EPI ISL 535422|C.1|South Africa|2020-07-29	0.0003697132	Africa
Africa|hCoV-19/South Africa/KRISP-K000592/2020|EPI ISL 509246|B.1.1.273|South Africa|2020-07-13	Africa|hCoV-19/South Africa/KRISP-K002553/2020|EPI ISL 535422|C.1|South Africa|2020-07-29	0.0004743601	Africa
Africa|hCoV-19/South Africa/KRISP-K000594/2020|EPI ISL 509247|B.1.140|South Africa|2020-07-02	Africa|hCoV-19/South Africa/KRISP-K002553/2020|EPI ISL 535422|C.1|South Africa|2020-07-29	0.0006387845	Africa
Africa|hCoV-19/South Africa/KRISP-K000595/2020|EPI ISL 509248|B.1.140|South Africa|2020-07-02	Africa|hCoV-19/South Africa/KRISP-K002553/2020|EPI ISL 535422|C.1|South Africa|2020-07-29	0.0006051521	Africa
Africa|hCoV-19/South Africa/KRISP-K000596/2020|EPI ISL 509249|B.1.1.206|South Africa|2020-07-02	Africa|hCoV-19/South Africa/KRISP-K002553/2020|EPI ISL 535422|C.1|South Africa|2020-07-29	0.0005042272	Africa
Africa|hCoV-19/South Africa/KRISP-K000597/2020|EPI ISL 509250|B.1.1.34|South Africa|2020-07-13	Africa|hCoV-19/South Africa/KRISP-K002553/2020|EPI ISL 535422|C.1|South Africa|2020-07-29	0.0004033126	Africa
Africa|hCoV-19/South Africa/KRISP-K000598/2020|EPI ISL 509251|B.1.1.206|South Africa|2020-07-03	Africa|hCoV-19/South Africa/KRISP-K002553/2020|EPI ISL 535422|C.1|South Africa|2020-07-29	0.0003696958	Africa
Africa|hCoV-19/South Africa/KRISP-K000599/2020|EPI ISL 509252|B.1.1.273|South Africa|2020-07-13	Africa|hCoV-19/South Africa/KRISP-K002553/2020|EPI ISL 535422|C.1|South Africa|2020-07-29	0.0003696958	Africa
Africa|hCoV-19/South Africa/KRISP-K000600/2020|EPI ISL 509253|B.1.1.206|South Africa|2020-07-01	Africa|hCoV-19/South Africa/KRISP-K002553/2020|EPI ISL 535422|C.1|South Africa|2020-07-29	0.0005041832	Africa
Africa|hCoV-19/South Africa/KRISP-K000601/2020|EPI ISL 509254|B.1.1.57|South Africa|2020-07-13	Africa|hCoV-19/South Africa/KRISP-K002553/2020|EPI ISL 535422|C.1|South Africa|2020-07-29	0.0003360803	Africa
Africa|hCoV-19/South Africa/KRISP-K000602/2020|EPI ISL 509255|B.1.1.206|South Africa|2020-07-01	Africa|hCoV-19/South Africa/KRISP-K002553/2020|EPI ISL 535422|C.1|South Africa|2020-07-29	0.0004705615	Africa
Africa|hCoV-19/South Africa/KRISP-K000603/2020|EPI ISL 509256|B.1.1.206|South Africa|2020-07-02	Africa|hCoV-19/South Africa/KRISP-K002553/2020|EPI ISL 535422|C.1|South Africa|2020-07-29	0.0004369308	Africa
Africa|hCoV-19/South Africa/KRISP-K000604/2020|EPI ISL 509257|C.1|South Africa|2020-07-01	Africa|hCoV-19/South Africa/KRISP-K002553/2020|EPI ISL 535422|C.1|South Africa|2020-07-29	0.0001007987	Africa
Africa|hCoV-19/South Africa/KRISP-K000606/2020|EPI ISL 509259|B.1.1.206|South Africa|2020-07-02	Africa|hCoV-19/South Africa/KRISP-K002553/2020|EPI ISL 535422|C.1|South Africa|2020-07-29	0.0005840417	Africa
Africa|hCoV-19/South Africa/KRISP-K000607/2020|EPI ISL 509260|B.1.1.57|South Africa|2020-07-13	Africa|hCoV-19/South Africa/KRISP-K002553/2020|EPI ISL 535422|C.1|South Africa|2020-07-29	0.0004033302	Africa
Africa|hCoV-19/South Africa/KRISP-K000608/2020|EPI ISL 509261|H.1|South Africa|2020-07-03	Africa|hCoV-19/South Africa/KRISP-K002553/2020|EPI ISL 535422|C.1|South Africa|2020-07-29	0.0004043140	Africa
Africa|hCoV-19/South Africa/KRISP-K000612/2020|EPI ISL 509264|B.1.1.206|South Africa|2020-07-01	Africa|hCoV-19/South Africa/KRISP-K002553/2020|EPI ISL 535422|C.1|South Africa|2020-07-29	0.0005714806	Africa
Africa|hCoV-19/South Africa/KRISP-K000613/2020|EPI ISL 509265|B.1.1.206|South Africa|2020-07-14	Africa|hCoV-19/South Africa/KRISP-K002553/2020|EPI ISL 535422|C.1|South Africa|2020-07-29	0.0005714692	Africa
Africa|hCoV-19/South Africa/KRISP-K000614/2020|EPI ISL 509266|B.1.1.206|South Africa|2020-07-02	Africa|hCoV-19/South Africa/KRISP-K002553/2020|EPI ISL 535422|C.1|South Africa|2020-07-29	0.0004705820	Africa
Africa|hCoV-19/South Africa/KRISP-K000615/2020|EPI ISL 509267|B.1.1.206|South Africa|2020-07-02	Africa|hCoV-19/South Africa/KRISP-K002553/2020|EPI ISL 535422|C.1|South Africa|2020-07-29	0.0005378297	Africa
Africa|hCoV-19/South Africa/KRISP-K000616/2020|EPI ISL 509268|B.1.1.206|South Africa|2020-07-01	Africa|hCoV-19/South Africa/KRISP-K002553/2020|EPI ISL 535422|C.1|South Africa|2020-07-29	0.0004404236	Africa
Africa|hCoV-19/South Africa/KRISP-K000617/2020|EPI ISL 509269|B.1.1.206|South Africa|2020-07-01	Africa|hCoV-19/South Africa/KRISP-K002553/2020|EPI ISL 535422|C.1|South Africa|2020-07-29	0.0004369499	Africa
Africa|hCoV-19/South Africa/KRISP-K000618/2020|EPI ISL 509270|B.1.1.206|South Africa|2020-07-03	Africa|hCoV-19/South Africa/KRISP-K002553/2020|EPI ISL 535422|C.1|South Africa|2020-07-29	0.0004033126	Africa
Africa|hCoV-19/South Africa/KRISP-K000620/2020|EPI ISL 509272|B.1.1.206|South Africa|2020-07-01	Africa|hCoV-19/South Africa/KRISP-K002553/2020|EPI ISL 535422|C.1|South Africa|2020-07-29	0.0004778031	Africa
Africa|hCoV-19/South Africa/KRISP-K000621/2020|EPI ISL 509273|B.1.140|South Africa|2020-07-02	Africa|hCoV-19/South Africa/KRISP-K002553/2020|EPI ISL 535422|C.1|South Africa|2020-07-29	0.0006101772	Africa
Africa|hCoV-19/South Africa/KRISP-K000622/2020|EPI ISL 509274|B.1.1|South Africa|2020-07-03	Africa|hCoV-19/South Africa/KRISP-K002553/2020|EPI ISL 535422|C.1|South Africa|2020-07-29	0.0002688417	Africa
Africa|hCoV-19/South Africa/KRISP-K000623/2020|EPI ISL 509275|B.1.1.206|South Africa|2020-07-04	Africa|hCoV-19/South Africa/KRISP-K002553/2020|EPI ISL 535422|C.1|South Africa|2020-07-29	0.0005378297	Africa
Africa|hCoV-19/South Africa/KRISP-K000624/2020|EPI ISL 509276|B.1.1.206|South Africa|2020-07-02	Africa|hCoV-19/South Africa/KRISP-K002553/2020|EPI ISL 535422|C.1|South Africa|2020-07-29	0.0004395110	Africa
Africa|hCoV-19/South Africa/KRISP-K000625/2020|EPI ISL 509277|B.1.1.206|South Africa|2020-07-11	Africa|hCoV-19/South Africa/KRISP-K002553/2020|EPI ISL 535422|C.1|South Africa|2020-07-29	0.0005090467	Africa
Africa|hCoV-19/South Africa/KRISP-K000626/2020|EPI ISL 509278|B.1.1.1|South Africa|2020-07-07	Africa|hCoV-19/South Africa/KRISP-K002553/2020|EPI ISL 535422|C.1|South Africa|2020-07-29	0.0001732162	Africa
Africa|hCoV-19/South Africa/KRISP-K000628/2020|EPI ISL 509279|B.1.1.206|South Africa|2020-07-12	Africa|hCoV-19/South Africa/KRISP-K002553/2020|EPI ISL 535422|C.1|South Africa|2020-07-29	0.0004369412	Africa
Africa|hCoV-19/South Africa/KRISP-K000629/2020|EPI ISL 509280|B.1.1|South Africa|2020-07-03	Africa|hCoV-19/South Africa/KRISP-K002553/2020|EPI ISL 535422|C.1|South Africa|2020-07-29	0.0003806799	Africa
Africa|hCoV-19/South Africa/KRISP-K000630/2020|EPI ISL 509281|B.1.1.206|South Africa|2020-07-03	Africa|hCoV-19/South Africa/KRISP-K002553/2020|EPI ISL 535422|C.1|South Africa|2020-07-29	0.0004033301	Africa
Africa|hCoV-19/South Africa/KRISP-K000631/2020|EPI ISL 509282|B.1.1.206|South Africa|2020-07-04	Africa|hCoV-19/South Africa/KRISP-K002553/2020|EPI ISL 535422|C.1|South Africa|2020-07-29	0.0004403640	Africa
Africa|hCoV-19/South Africa/KRISP-K000632/2020|EPI ISL 509283|B.1.1.206|South Africa|2020-07-02	Africa|hCoV-19/South Africa/KRISP-K002553/2020|EPI ISL 535422|C.1|South Africa|2020-07-29	0.0004369308	Africa
Africa|hCoV-19/South Africa/KRISP-K000633/2020|EPI ISL 509284|B.1.1.206|South Africa|2020-07-02	Africa|hCoV-19/South Africa/KRISP-K002553/2020|EPI ISL 535422|C.1|South Africa|2020-07-29	0.0004033126	Africa
Africa|hCoV-19/South Africa/KRISP-K000635/2020|EPI ISL 509285|B.1|South Africa|2020-07-07	Africa|hCoV-19/South Africa/KRISP-K002553/2020|EPI ISL 535422|C.1|South Africa|2020-07-29	0.0005378551	Africa
Africa|hCoV-19/South Africa/KRISP-K000637/2020|EPI ISL 509287|B.1.106|South Africa|2020-07-13	Africa|hCoV-19/South Africa/KRISP-K002553/2020|EPI ISL 535422|C.1|South Africa|2020-07-29	0.0004705726	Africa
Africa|hCoV-19/South Africa/KRISP-K000639/2020|EPI ISL 509288|C.1|South Africa|2020-07-13	Africa|hCoV-19/South Africa/KRISP-K002553/2020|EPI ISL 535422|C.1|South Africa|2020-07-29	0.0000676454	Africa
Africa|hCoV-19/South Africa/KRISP-K000640/2020|EPI ISL 509289|B.1.5.31|South Africa|2020-07-13	Africa|hCoV-19/South Africa/KRISP-K002553/2020|EPI ISL 535422|C.1|South Africa|2020-07-29	0.0004705836	Africa
Africa|hCoV-19/South Africa/KRISP-K000641/2020|EPI ISL 509290|B.1.1.34|South Africa|2020-07-13	Africa|hCoV-19/South Africa/KRISP-K002553/2020|EPI ISL 535422|C.1|South Africa|2020-07-29	0.0005378766	Africa
Africa|hCoV-19/South Africa/KRISP-K000643/2020|EPI ISL 509292|C.1|South Africa|2020-07-10	Africa|hCoV-19/South Africa/KRISP-K002553/2020|EPI ISL 535422|C.1|South Africa|2020-07-29	0.0000671978	Africa
Africa|hCoV-19/South Africa/KRISP-K000649/2020|EPI ISL 509293|B.1.5.19|South Africa|2020-07-13	Africa|hCoV-19/South Africa/KRISP-K002553/2020|EPI ISL 535422|C.1|South Africa|2020-07-29	0.0006387416	Africa
Africa|hCoV-19/South Africa/KRISP-K000650/2020|EPI ISL 509294|B.1.1.206|South Africa|2020-07-13	Africa|hCoV-19/South Africa/KRISP-K002553/2020|EPI ISL 535422|C.1|South Africa|2020-07-29	0.0005041494	Africa
Africa|hCoV-19/South Africa/KRISP-K000652/2020|EPI ISL 509296|B.1.1.273|South Africa|2020-07-13	Africa|hCoV-19/South Africa/KRISP-K002553/2020|EPI ISL 535422|C.1|South Africa|2020-07-29	0.0005041613	Africa
Africa|hCoV-19/South Africa/KRISP-K000655/2020|EPI ISL 509298|B.1.1.254|South Africa|2020-07-12	Africa|hCoV-19/South Africa/KRISP-K002553/2020|EPI ISL 535422|C.1|South Africa|2020-07-29	0.0003845489	Africa
Africa|hCoV-19/South Africa/KRISP-K000658/2020|EPI ISL 509299|C.1|South Africa|2020-07-13	Africa|hCoV-19/South Africa/KRISP-K002553/2020|EPI ISL 535422|C.1|South Africa|2020-07-29	0.0002353792	Africa
Africa|hCoV-19/South Africa/KRISP-K000659/2020|EPI ISL 509300|B.1.1.206|South Africa|2020-07-13	Africa|hCoV-19/South Africa/KRISP-K002553/2020|EPI ISL 535422|C.1|South Africa|2020-07-29	0.0005042680	Africa
Africa|hCoV-19/South Africa/KRISP-K001035/2020|EPI ISL 509301|H.1|South Africa|2020-07-17	Africa|hCoV-19/South Africa/KRISP-K002553/2020|EPI ISL 535422|C.1|South Africa|2020-07-29	0.0003697045	Africa
Africa|hCoV-19/South Africa/KRISP-K001037/2020|EPI ISL 509302|B.1.140|South Africa|2020-07-16	Africa|hCoV-19/South Africa/KRISP-K002553/2020|EPI ISL 535422|C.1|South Africa|2020-07-29	0.0005378912	Africa
Africa|hCoV-19/South Africa/KRISP-K001038/2020|EPI ISL 509303|B.1.1.273|South Africa|2020-07-16	Africa|hCoV-19/South Africa/KRISP-K002553/2020|EPI ISL 535422|C.1|South Africa|2020-07-29	0.0005041613	Africa
Africa|hCoV-19/South Africa/KRISP-K001041/2020|EPI ISL 509304|B.1.1.273|South Africa|2020-07-16	Africa|hCoV-19/South Africa/KRISP-K002553/2020|EPI ISL 535422|C.1|South Africa|2020-07-29	0.0005378190	Africa
Africa|hCoV-19/South Africa/KRISP-K001043/2020|EPI ISL 509305|B.1.5.16|South Africa|2020-07-02	Africa|hCoV-19/South Africa/KRISP-K002553/2020|EPI ISL 535422|C.1|South Africa|2020-07-29	0.0007060369	Africa
Africa|hCoV-19/South Africa/KRISP-K001044/2020|EPI ISL 509306|B.1.1|South Africa|2020-07-18	Africa|hCoV-19/South Africa/KRISP-K002553/2020|EPI ISL 535422|C.1|South Africa|2020-07-29	0.0003024661	Africa
Africa|hCoV-19/South Africa/KRISP-K001045/2020|EPI ISL 509307|C.2|South Africa|2020-07-18	Africa|hCoV-19/South Africa/KRISP-K002553/2020|EPI ISL 535422|C.1|South Africa|2020-07-29	0.0002688587	Africa
Africa|hCoV-19/South Africa/KRISP-K001049/2020|EPI ISL 509308|B.1.1.34|South Africa|2020-07-16	Africa|hCoV-19/South Africa/KRISP-K002553/2020|EPI ISL 535422|C.1|South Africa|2020-07-29	0.0005378317	Africa
Africa|hCoV-19/South Africa/KRISP-K001051/2020|EPI ISL 509309|B.1.1.206|South Africa|2020-07-14	Africa|hCoV-19/South Africa/KRISP-K002553/2020|EPI ISL 535422|C.1|South Africa|2020-07-29	0.0005378639	Africa
Africa|hCoV-19/South Africa/KRISP-K001052/2020|EPI ISL 509310|B.1.1.206|South Africa|2020-07-14	Africa|hCoV-19/South Africa/KRISP-K002553/2020|EPI ISL 535422|C.1|South Africa|2020-07-29	0.0004705615	Africa
Africa|hCoV-19/South Africa/KRISP-K001053/2020|EPI ISL 509311|B.1.1.206|South Africa|2020-07-03	Africa|hCoV-19/South Africa/KRISP-K002553/2020|EPI ISL 535422|C.1|South Africa|2020-07-29	0.0004043901	Africa
Africa|hCoV-19/South Africa/KRISP-K001055/2020|EPI ISL 509313|B.1.1.62|South Africa|2020-07-13	Africa|hCoV-19/South Africa/KRISP-K002553/2020|EPI ISL 535422|C.1|South Africa|2020-07-29	0.0004369792	Africa
Africa|hCoV-19/South Africa/KRISP-K001057/2020|EPI ISL 509314|B.1.1.254|South Africa|2020-07-03	Africa|hCoV-19/South Africa/KRISP-K002553/2020|EPI ISL 535422|C.1|South Africa|2020-07-29	0.0003696797	Africa
Africa|hCoV-19/South Africa/KRISP-K001059/2020|EPI ISL 509316|B.1.1|South Africa|2020-07-01	Africa|hCoV-19/South Africa/KRISP-K002553/2020|EPI ISL 535422|C.1|South Africa|2020-07-29	0.0005041951	Africa
Africa|hCoV-19/South Africa/KRISP-K001061/2020|EPI ISL 509317|B.1.1.206|South Africa|2020-07-04	Africa|hCoV-19/South Africa/KRISP-K002553/2020|EPI ISL 535422|C.1|South Africa|2020-07-29	0.0003696884	Africa
Africa|hCoV-19/South Africa/KRISP-K001062/2020|EPI ISL 509318|B.1.1.206|South Africa|2020-07-03	Africa|hCoV-19/South Africa/KRISP-K002553/2020|EPI ISL 535422|C.1|South Africa|2020-07-29	0.0004033126	Africa
Africa|hCoV-19/South Africa/KRISP-K001063/2020|EPI ISL 509319|B.1.5|South Africa|2020-07-03	Africa|hCoV-19/South Africa/KRISP-K002553/2020|EPI ISL 535422|C.1|South Africa|2020-07-29	0.0005715095	Africa
Africa|hCoV-19/South Africa/KRISP-K001064/2020|EPI ISL 509320|B.1.1.273|South Africa|2020-07-03	Africa|hCoV-19/South Africa/KRISP-K002553/2020|EPI ISL 535422|C.1|South Africa|2020-07-29	0.0003697119	Africa
Africa|hCoV-19/South Africa/KRISP-K001065/2020|EPI ISL 509321|B.1.1|South Africa|2020-07-03	Africa|hCoV-19/South Africa/KRISP-K002553/2020|EPI ISL 535422|C.1|South Africa|2020-07-29	0.0003360882	Africa
Africa|hCoV-19/South Africa/KRISP-K001067/2020|EPI ISL 509323|B.1.1.206|South Africa|2020-07-02	Africa|hCoV-19/South Africa/KRISP-K002553/2020|EPI ISL 535422|C.1|South Africa|2020-07-29	0.0004705914	Africa
Africa|hCoV-19/South Africa/KRISP-K001068/2020|EPI ISL 509324|C.1|South Africa|2020-07-14	Africa|hCoV-19/South Africa/KRISP-K002553/2020|EPI ISL 535422|C.1|South Africa|2020-07-29	0.0001344009	Africa
Africa|hCoV-19/South Africa/KRISP-K001071/2020|EPI ISL 509325|B.1.1.273|South Africa|2020-07-18	Africa|hCoV-19/South Africa/KRISP-K002553/2020|EPI ISL 535422|C.1|South Africa|2020-07-29	0.0004369411	Africa
Africa|hCoV-19/South Africa/KRISP-K001072/2020|EPI ISL 509326|B.1.1.206|South Africa|2020-07-14	Africa|hCoV-19/South Africa/KRISP-K002553/2020|EPI ISL 535422|C.1|South Africa|2020-07-29	0.0003696797	Africa
Africa|hCoV-19/South Africa/KRISP-K001073/2020|EPI ISL 509327|B.1.1|South Africa|2020-07-14	Africa|hCoV-19/South Africa/KRISP-K002553/2020|EPI ISL 535422|C.1|South Africa|2020-07-29	0.0004705615	Africa
Africa|hCoV-19/South Africa/KRISP-K001074/2020|EPI ISL 509328|C.1|South Africa|2020-07-14	Africa|hCoV-19/South Africa/KRISP-K002553/2020|EPI ISL 535422|C.1|South Africa|2020-07-29	0.0001680119	Africa
Africa|hCoV-19/South Africa/KRISP-K001075/2020|EPI ISL 509329|C.1|South Africa|2020-07-02	Africa|hCoV-19/South Africa/KRISP-K002553/2020|EPI ISL 535422|C.1|South Africa|2020-07-29	0.0001344009	Africa
Africa|hCoV-19/South Africa/KRISP-K001076/2020|EPI ISL 509330|B.1.1|South Africa|2020-07-04	Africa|hCoV-19/South Africa/KRISP-K002553/2020|EPI ISL 535422|C.1|South Africa|2020-07-29	0.0002688416	Africa
Africa|hCoV-19/South Africa/KRISP-K001077/2020|EPI ISL 509331|B.1.1|South Africa|2020-07-03	Africa|hCoV-19/South Africa/KRISP-K002553/2020|EPI ISL 535422|C.1|South Africa|2020-07-29	0.0004033221	Africa
Africa|hCoV-19/South Africa/KRISP-K001078/2020|EPI ISL 509332|H.1|South Africa|2020-07-03	Africa|hCoV-19/South Africa/KRISP-K002553/2020|EPI ISL 535422|C.1|South Africa|2020-07-29	0.0003697045	Africa
Africa|hCoV-19/South Africa/KRISP-K001079/2020|EPI ISL 509333|B.1.1.273|South Africa|2020-07-03	Africa|hCoV-19/South Africa/KRISP-K002553/2020|EPI ISL 535422|C.1|South Africa|2020-07-29	0.0005041613	Africa
Africa|hCoV-19/South Africa/KRISP-K001080/2020|EPI ISL 509334|B.1.1|South Africa|2020-07-01	Africa|hCoV-19/South Africa/KRISP-K002553/2020|EPI ISL 535422|C.1|South Africa|2020-07-29	0.0003696884	Africa
Africa|hCoV-19/South Africa/KRISP-K001082/2020|EPI ISL 509335|B.1.1.40|South Africa|2020-07-18	Africa|hCoV-19/South Africa/KRISP-K002553/2020|EPI ISL 535422|C.1|South Africa|2020-07-29	0.0005041832	Africa
Africa|hCoV-19/South Africa/KRISP-K001084/2020|EPI ISL 509337|C.1|South Africa|2020-07-03	Africa|hCoV-19/South Africa/KRISP-K002553/2020|EPI ISL 535422|C.1|South Africa|2020-07-29	0.0002016096	Africa
Africa|hCoV-19/South Africa/KRISP-K001085/2020|EPI ISL 509338|C.1|South Africa|2020-07-13	Africa|hCoV-19/South Africa/KRISP-K002553/2020|EPI ISL 535422|C.1|South Africa|2020-07-29	0.0001007987	Africa
Africa|hCoV-19/South Africa/KRISP-K001087/2020|EPI ISL 509339|B.1.1.56|South Africa|2020-07-13	Africa|hCoV-19/South Africa/KRISP-K002553/2020|EPI ISL 535422|C.1|South Africa|2020-07-29	0.0005042272	Africa
Africa|hCoV-19/South Africa/KRISP-K001088/2020|EPI ISL 509340|B.1.1.99|South Africa|2020-07-13	Africa|hCoV-19/South Africa/KRISP-K002553/2020|EPI ISL 535422|C.1|South Africa|2020-07-29	0.0003024530	Africa
Africa|hCoV-19/South Africa/KRISP-K001091/2020|EPI ISL 509342|B.1.1.206|South Africa|2020-07-10	Africa|hCoV-19/South Africa/KRISP-K002553/2020|EPI ISL 535422|C.1|South Africa|2020-07-29	0.0004705615	Africa
Africa|hCoV-19/South Africa/KRISP-K001096/2020|EPI ISL 509345|B.1.1.206|South Africa|2020-07-13	Africa|hCoV-19/South Africa/KRISP-K002553/2020|EPI ISL 535422|C.1|South Africa|2020-07-29	0.0005041933	Africa
Africa|hCoV-19/South Africa/KRISP-K001097/2020|EPI ISL 509346|B.1.1|South Africa|2020-07-13	Africa|hCoV-19/South Africa/KRISP-K002553/2020|EPI ISL 535422|C.1|South Africa|2020-07-29	0.0005378317	Africa
Africa|hCoV-19/South Africa/KRISP-K001098/2020|EPI ISL 509347|B.1.1|South Africa|2020-07-10	Africa|hCoV-19/South Africa/KRISP-K002553/2020|EPI ISL 535422|C.1|South Africa|2020-07-29	0.0003360735	Africa
Africa|hCoV-19/South Africa/KRISP-K001099/2020|EPI ISL 509348|B.1.1.62|South Africa|2020-07-13	Africa|hCoV-19/South Africa/KRISP-K002553/2020|EPI ISL 535422|C.1|South Africa|2020-07-29	0.0004033302	Africa
Africa|hCoV-19/South Africa/KRISP-K001101/2020|EPI ISL 509350|C.1|South Africa|2020-07-10	Africa|hCoV-19/South Africa/KRISP-K002553/2020|EPI ISL 535422|C.1|South Africa|2020-07-29	0.0001008031	Africa
Africa|hCoV-19/South Africa/KRISP-K001103/2020|EPI ISL 509352|B.1.1.206|South Africa|2020-07-13	Africa|hCoV-19/South Africa/KRISP-K002553/2020|EPI ISL 535422|C.1|South Africa|2020-07-29	0.0004369308	Africa
Africa|hCoV-19/South Africa/KRISP-K001104/2020|EPI ISL 509353|C.1|South Africa|2020-07-13	Africa|hCoV-19/South Africa/KRISP-K002553/2020|EPI ISL 535422|C.1|South Africa|2020-07-29	0.0001680085	Africa
Africa|hCoV-19/South Africa/KRISP-K001105/2020|EPI ISL 509354|B.1.1.206|South Africa|2020-07-10	Africa|hCoV-19/South Africa/KRISP-K002553/2020|EPI ISL 535422|C.1|South Africa|2020-07-29	0.0004369411	Africa
Africa|hCoV-19/South Africa/KRISP-K001109/2020|EPI ISL 509356|B.1.1.34|South Africa|2020-07-16	Africa|hCoV-19/South Africa/KRISP-K002553/2020|EPI ISL 535422|C.1|South Africa|2020-07-29	0.0004033126	Africa
Africa|hCoV-19/South Africa/KRISP-K001110/2020|EPI ISL 509357|C.1|South Africa|2020-07-17	Africa|hCoV-19/South Africa/KRISP-K002553/2020|EPI ISL 535422|C.1|South Africa|2020-07-29	0.0001344068	Africa
Africa|hCoV-19/South Africa/KRISP-K001112/2020|EPI ISL 509358|B.1.5|South Africa|2020-07-17	Africa|hCoV-19/South Africa/KRISP-K002553/2020|EPI ISL 535422|C.1|South Africa|2020-07-29	0.0005042509	Africa
Africa|hCoV-19/South Africa/KRISP-K001113/2020|EPI ISL 509359|B.1|South Africa|2020-07-14	Africa|hCoV-19/South Africa/KRISP-K002553/2020|EPI ISL 535422|C.1|South Africa|2020-07-29	0.0005785351	Africa
Africa|hCoV-19/South Africa/KRISP-K001114/2020|EPI ISL 509360|B.1.1|South Africa|2020-07-17	Africa|hCoV-19/South Africa/KRISP-K002553/2020|EPI ISL 535422|C.1|South Africa|2020-07-29	0.0002352316	Africa
Africa|hCoV-19/South Africa/KRISP-K001115/2020|EPI ISL 509361|B.1|South Africa|2020-07-14	Africa|hCoV-19/South Africa/KRISP-K002553/2020|EPI ISL 535422|C.1|South Africa|2020-07-29	0.0006051642	Africa
Africa|hCoV-19/South Africa/KRISP-K001116/2020|EPI ISL 509362|C.1|South Africa|2020-07-16	Africa|hCoV-19/South Africa/KRISP-K002553/2020|EPI ISL 535422|C.1|South Africa|2020-07-29	0.0001680192	Africa
Africa|hCoV-19/South Africa/KRISP-K001117/2020|EPI ISL 509363|H.1|South Africa|2020-07-17	Africa|hCoV-19/South Africa/KRISP-K002553/2020|EPI ISL 535422|C.1|South Africa|2020-07-29	0.0004369602	Africa
Africa|hCoV-19/South Africa/KRISP-K001118/2020|EPI ISL 509364|B.1.1.206|South Africa|2020-07-16	Africa|hCoV-19/South Africa/KRISP-K002553/2020|EPI ISL 535422|C.1|South Africa|2020-07-29	0.0004033126	Africa
Africa|hCoV-19/South Africa/KRISP-K001121/2020|EPI ISL 509365|B.1.1.273|South Africa|2020-07-16	Africa|hCoV-19/South Africa/KRISP-K002553/2020|EPI ISL 535422|C.1|South Africa|2020-07-29	0.0004369324	Africa
Africa|hCoV-19/South Africa/KRISP-K001122/2020|EPI ISL 515801|B.1.106|South Africa|2020-07-16	Africa|hCoV-19/South Africa/KRISP-K002553/2020|EPI ISL 535422|C.1|South Africa|2020-07-29	0.0005041951	Africa
Africa|hCoV-19/South Africa/KRISP-K001123/2020|EPI ISL 509366|B.1.1.34|South Africa|2020-07-15	Africa|hCoV-19/South Africa/KRISP-K002553/2020|EPI ISL 535422|C.1|South Africa|2020-07-29	0.0004033126	Africa
Africa|hCoV-19/South Africa/KRISP-K001124/2020|EPI ISL 509367|B.1.1.40|South Africa|2020-07-16	Africa|hCoV-19/South Africa/KRISP-K002553/2020|EPI ISL 535422|C.1|South Africa|2020-07-29	0.0005378063	Africa
Africa|hCoV-19/South Africa/KRISP-K001125/2020|EPI ISL 509368|B.1.1.117|South Africa|2020-07-16	Africa|hCoV-19/South Africa/KRISP-K002553/2020|EPI ISL 535422|C.1|South Africa|2020-07-29	0.0003360736	Africa
Africa|hCoV-19/South Africa/KRISP-K001126/2020|EPI ISL 509369|B.1.5|South Africa|2020-07-16	Africa|hCoV-19/South Africa/KRISP-K002553/2020|EPI ISL 535422|C.1|South Africa|2020-07-29	0.0005714691	Africa
Africa|hCoV-19/South Africa/KRISP-K001128/2020|EPI ISL 509371|B.1.1.273|South Africa|2020-07-16	Africa|hCoV-19/South Africa/KRISP-K002553/2020|EPI ISL 535422|C.1|South Africa|2020-07-29	0.0003748398	Africa
Africa|hCoV-19/South Africa/KRISP-K001317/2020|EPI ISL 515802|B.1.1.62|South Africa|2020-07-17	Africa|hCoV-19/South Africa/KRISP-K002553/2020|EPI ISL 535422|C.1|South Africa|2020-07-29	0.0004369498	Africa
Africa|hCoV-19/South Africa/KRISP-K001318/2020|EPI ISL 515803|B.1.1|South Africa|2020-07-18	Africa|hCoV-19/South Africa/KRISP-K002553/2020|EPI ISL 535422|C.1|South Africa|2020-07-29	0.0004369499	Africa
Africa|hCoV-19/South Africa/KRISP-K001319/2020|EPI ISL 515804|B.1.1.40|South Africa|2020-07-18	Africa|hCoV-19/South Africa/KRISP-K002553/2020|EPI ISL 535422|C.1|South Africa|2020-07-29	0.0004033126	Africa
Africa|hCoV-19/South Africa/KRISP-K001320/2020|EPI ISL 515805|C.6|South Africa|2020-07-18	Africa|hCoV-19/South Africa/KRISP-K002553/2020|EPI ISL 535422|C.1|South Africa|2020-07-29	0.0004371027	Africa
Africa|hCoV-19/South Africa/KRISP-K001321/2020|EPI ISL 515806|B.1.5.31|South Africa|2020-07-18	Africa|hCoV-19/South Africa/KRISP-K002553/2020|EPI ISL 535422|C.1|South Africa|2020-07-29	0.0005714826	Africa
Africa|hCoV-19/South Africa/KRISP-K001322/2020|EPI ISL 515807|B.1.1.57|South Africa|2020-07-18	Africa|hCoV-19/South Africa/KRISP-K002553/2020|EPI ISL 535422|C.1|South Africa|2020-07-29	0.0004369411	Africa
Africa|hCoV-19/South Africa/KRISP-K001323/2020|EPI ISL 515808|B.1|South Africa|2020-07-18	Africa|hCoV-19/South Africa/KRISP-K002553/2020|EPI ISL 535422|C.1|South Africa|2020-07-29	0.0005378912	Africa
Africa|hCoV-19/South Africa/KRISP-K001324/2020|EPI ISL 515809|B.1.5.16|South Africa|2020-07-18	Africa|hCoV-19/South Africa/KRISP-K002553/2020|EPI ISL 535422|C.1|South Africa|2020-07-29	0.0006724025	Africa
Africa|hCoV-19/South Africa/KRISP-K001325/2020|EPI ISL 515810|H.1|South Africa|2020-07-18	Africa|hCoV-19/South Africa/KRISP-K002553/2020|EPI ISL 535422|C.1|South Africa|2020-07-29	0.0004369412	Africa
Africa|hCoV-19/South Africa/KRISP-K001326/2020|EPI ISL 515811|B.1.1.34|South Africa|2020-07-18	Africa|hCoV-19/South Africa/KRISP-K002553/2020|EPI ISL 535422|C.1|South Africa|2020-07-29	0.0004369309	Africa
Africa|hCoV-19/South Africa/KRISP-K001327/2020|EPI ISL 515812|B.1.5.16|South Africa|2020-07-18	Africa|hCoV-19/South Africa/KRISP-K002553/2020|EPI ISL 535422|C.1|South Africa|2020-07-29	0.0005378785	Africa
Africa|hCoV-19/South Africa/KRISP-K001328/2020|EPI ISL 515813|B.1.1.34|South Africa|2020-07-18	Africa|hCoV-19/South Africa/KRISP-K002553/2020|EPI ISL 535422|C.1|South Africa|2020-07-29	0.0005378532	Africa
Africa|hCoV-19/South Africa/KRISP-K001329/2020|EPI ISL 515814|B.1.1.206|South Africa|2020-07-18	Africa|hCoV-19/South Africa/KRISP-K002553/2020|EPI ISL 535422|C.1|South Africa|2020-07-29	0.0005041713	Africa
Africa|hCoV-19/South Africa/KRISP-K001330/2020|EPI ISL 515815|B.1.1.206|South Africa|2020-07-18	Africa|hCoV-19/South Africa/KRISP-K002553/2020|EPI ISL 535422|C.1|South Africa|2020-07-29	0.0004369308	Africa
Africa|hCoV-19/South Africa/KRISP-K001331/2020|EPI ISL 515816|B.1.1.206|South Africa|2020-07-19	Africa|hCoV-19/South Africa/KRISP-K002553/2020|EPI ISL 535422|C.1|South Africa|2020-07-29	0.0004369411	Africa
Africa|hCoV-19/South Africa/KRISP-K001332/2020|EPI ISL 515817|B.1.1.62|South Africa|2020-07-19	Africa|hCoV-19/South Africa/KRISP-K002553/2020|EPI ISL 535422|C.1|South Africa|2020-07-29	0.0004705709	Africa
Africa|hCoV-19/South Africa/KRISP-K001333/2020|EPI ISL 515818|B.1.1.206|South Africa|2020-07-19	Africa|hCoV-19/South Africa/KRISP-K002553/2020|EPI ISL 535422|C.1|South Africa|2020-07-29	0.0004369324	Africa
Africa|hCoV-19/South Africa/KRISP-K001334/2020|EPI ISL 515819|B.1.1.206|South Africa|2020-07-19	Africa|hCoV-19/South Africa/KRISP-K002553/2020|EPI ISL 535422|C.1|South Africa|2020-07-29	0.0004705820	Africa
Africa|hCoV-19/South Africa/KRISP-K001335/2020|EPI ISL 515820|B.1.1.206|South Africa|2020-07-19	Africa|hCoV-19/South Africa/KRISP-K002553/2020|EPI ISL 535422|C.1|South Africa|2020-07-29	0.0005714806	Africa
Africa|hCoV-19/South Africa/KRISP-K001336/2020|EPI ISL 515821|B.1.1.62|South Africa|2020-07-19	Africa|hCoV-19/South Africa/KRISP-K002553/2020|EPI ISL 535422|C.1|South Africa|2020-07-29	0.0003697119	Africa
Africa|hCoV-19/South Africa/KRISP-K001337/2020|EPI ISL 515822|B.1.1.206|South Africa|2020-07-19	Africa|hCoV-19/South Africa/KRISP-K002553/2020|EPI ISL 535422|C.1|South Africa|2020-07-29	0.0004705914	Africa
Africa|hCoV-19/South Africa/KRISP-K001338/2020|EPI ISL 515823|B.1.5.16|South Africa|2020-07-18	Africa|hCoV-19/South Africa/KRISP-K002553/2020|EPI ISL 535422|C.1|South Africa|2020-07-29	0.0005378785	Africa
Africa|hCoV-19/South Africa/KRISP-K001339/2020|EPI ISL 515824|B.1.1.57|South Africa|2020-07-10	Africa|hCoV-19/South Africa/KRISP-K002553/2020|EPI ISL 535422|C.1|South Africa|2020-07-29	0.0004716328	Africa
Africa|hCoV-19/South Africa/KRISP-K001340/2020|EPI ISL 515825|B.1.1.206|South Africa|2020-07-10	Africa|hCoV-19/South Africa/KRISP-K002553/2020|EPI ISL 535422|C.1|South Africa|2020-07-29	0.0005042053	Africa
Africa|hCoV-19/South Africa/KRISP-K001341/2020|EPI ISL 515826|B.1.1.56|South Africa|2020-07-10	Africa|hCoV-19/South Africa/KRISP-K002553/2020|EPI ISL 535422|C.1|South Africa|2020-07-29	0.0004705709	Africa
Africa|hCoV-19/South Africa/KRISP-K001344/2020|EPI ISL 515829|B.1.1.254|South Africa|2020-07-13	Africa|hCoV-19/South Africa/KRISP-K002553/2020|EPI ISL 535422|C.1|South Africa|2020-07-29	0.0004033046	Africa
Africa|hCoV-19/South Africa/KRISP-K001345/2020|EPI ISL 515830|B.1.106|South Africa|2020-07-13	Africa|hCoV-19/South Africa/KRISP-K002553/2020|EPI ISL 535422|C.1|South Africa|2020-07-29	0.0006051235	Africa
Africa|hCoV-19/South Africa/KRISP-K001346/2020|EPI ISL 515831|H.1|South Africa|2020-07-13	Africa|hCoV-19/South Africa/KRISP-K002553/2020|EPI ISL 535422|C.1|South Africa|2020-07-29	0.0004033221	Africa
Africa|hCoV-19/South Africa/KRISP-K001347/2020|EPI ISL 515832|H.1|South Africa|2020-07-01	Africa|hCoV-19/South Africa/KRISP-K002553/2020|EPI ISL 535422|C.1|South Africa|2020-07-29	0.0003360736	Africa
Africa|hCoV-19/South Africa/KRISP-K001348/2020|EPI ISL 515833|B.1.5|South Africa|2020-07-01	Africa|hCoV-19/South Africa/KRISP-K002553/2020|EPI ISL 535422|C.1|South Africa|2020-07-29	0.0005378912	Africa
Africa|hCoV-19/South Africa/KRISP-K001349/2020|EPI ISL 515834|B.1.5|South Africa|2020-07-01	Africa|hCoV-19/South Africa/KRISP-K002553/2020|EPI ISL 535422|C.1|South Africa|2020-07-29	0.0006101213	Africa
Africa|hCoV-19/South Africa/KRISP-K001350/2020|EPI ISL 515835|B.1.1.273|South Africa|2020-06-30	Africa|hCoV-19/South Africa/KRISP-K002553/2020|EPI ISL 535422|C.1|South Africa|2020-07-29	0.0004369325	Africa
Africa|hCoV-19/South Africa/KRISP-K001351/2020|EPI ISL 515836|B.1.1.206|South Africa|2020-07-01	Africa|hCoV-19/South Africa/KRISP-K002553/2020|EPI ISL 535422|C.1|South Africa|2020-07-29	0.0005714806	Africa
Africa|hCoV-19/South Africa/KRISP-K001352/2020|EPI ISL 515837|B.1.1|South Africa|2020-06-24	Africa|hCoV-19/South Africa/KRISP-K002553/2020|EPI ISL 535422|C.1|South Africa|2020-07-29	0.0003696797	Africa
Africa|hCoV-19/South Africa/KRISP-K001353/2020|EPI ISL 515838|B.1.1.1|South Africa|2020-07-01	Africa|hCoV-19/South Africa/KRISP-K002553/2020|EPI ISL 535422|C.1|South Africa|2020-07-29	0.0003360870	Africa
Africa|hCoV-19/South Africa/KRISP-K001354/2020|EPI ISL 515839|B.1.1.273|South Africa|2020-07-01	Africa|hCoV-19/South Africa/KRISP-K002553/2020|EPI ISL 535422|C.1|South Africa|2020-07-29	0.0005041951	Africa
Africa|hCoV-19/South Africa/KRISP-K001355/2020|EPI ISL 515840|B.1.1.273|South Africa|2020-07-17	Africa|hCoV-19/South Africa/KRISP-K002553/2020|EPI ISL 535422|C.1|South Africa|2020-07-29	0.0004033141	Africa
Africa|hCoV-19/South Africa/KRISP-K001356/2020|EPI ISL 515841|B.1.1.34|South Africa|2020-07-16	Africa|hCoV-19/South Africa/KRISP-K002553/2020|EPI ISL 535422|C.1|South Africa|2020-07-29	0.0003696958	Africa
Africa|hCoV-19/South Africa/KRISP-K001357/2020|EPI ISL 515842|C.1|South Africa|2020-07-16	Africa|hCoV-19/South Africa/KRISP-K002553/2020|EPI ISL 535422|C.1|South Africa|2020-07-29	0.0003024722	Africa
Africa|hCoV-19/South Africa/KRISP-K001358/2020|EPI ISL 515843|H.1|South Africa|2020-07-15	Africa|hCoV-19/South Africa/KRISP-K002553/2020|EPI ISL 535422|C.1|South Africa|2020-07-29	0.0004033397	Africa
Africa|hCoV-19/South Africa/KRISP-K001359/2020|EPI ISL 515844|B.1.1.273|South Africa|2020-07-16	Africa|hCoV-19/South Africa/KRISP-K002553/2020|EPI ISL 535422|C.1|South Africa|2020-07-29	0.0005377829	Africa
Africa|hCoV-19/South Africa/KRISP-K001360/2020|EPI ISL 515845|B.1.1.206|South Africa|2020-07-16	Africa|hCoV-19/South Africa/KRISP-K002553/2020|EPI ISL 535422|C.1|South Africa|2020-07-29	0.0005378532	Africa
Africa|hCoV-19/South Africa/KRISP-K001361/2020|EPI ISL 515846|C.1|South Africa|2020-07-16	Africa|hCoV-19/South Africa/KRISP-K002553/2020|EPI ISL 535422|C.1|South Africa|2020-07-29	0.0002352624	Africa
Africa|hCoV-19/South Africa/KRISP-K001362/2020|EPI ISL 515847|B.1.1|South Africa|2020-07-15	Africa|hCoV-19/South Africa/KRISP-K002553/2020|EPI ISL 535422|C.1|South Africa|2020-07-29	0.0003697045	Africa
Africa|hCoV-19/South Africa/KRISP-K001363/2020|EPI ISL 515848|H.1|South Africa|2020-07-17	Africa|hCoV-19/South Africa/KRISP-K002553/2020|EPI ISL 535422|C.1|South Africa|2020-07-29	0.0004033221	Africa
Africa|hCoV-19/South Africa/KRISP-K001364/2020|EPI ISL 515849|B.1.1.273|South Africa|2020-07-16	Africa|hCoV-19/South Africa/KRISP-K002553/2020|EPI ISL 535422|C.1|South Africa|2020-07-29	0.0003696797	Africa
Africa|hCoV-19/South Africa/KRISP-K001365/2020|EPI ISL 515850|B.1.1.273|South Africa|2020-07-16	Africa|hCoV-19/South Africa/KRISP-K002553/2020|EPI ISL 535422|C.1|South Africa|2020-07-29	0.0004705820	Africa
Africa|hCoV-19/South Africa/KRISP-K001366/2020|EPI ISL 515851|B.1.140|South Africa|2020-07-16	Africa|hCoV-19/South Africa/KRISP-K002553/2020|EPI ISL 535422|C.1|South Africa|2020-07-29	0.0006724342	Africa
Africa|hCoV-19/South Africa/KRISP-K001367/2020|EPI ISL 515852|B.1.1.273|South Africa|2020-07-16	Africa|hCoV-19/South Africa/KRISP-K002553/2020|EPI ISL 535422|C.1|South Africa|2020-07-29	0.0003696797	Africa
Africa|hCoV-19/South Africa/KRISP-K001368/2020|EPI ISL 515853|B.1.1.273|South Africa|2020-07-15	Africa|hCoV-19/South Africa/KRISP-K002553/2020|EPI ISL 535422|C.1|South Africa|2020-07-29	0.0004705410	Africa
Africa|hCoV-19/South Africa/KRISP-K001370/2020|EPI ISL 515855|H.1|South Africa|2020-07-15	Africa|hCoV-19/South Africa/KRISP-K002553/2020|EPI ISL 535422|C.1|South Africa|2020-07-29	0.0003711100	Africa
Africa|hCoV-19/South Africa/KRISP-K001372/2020|EPI ISL 515857|B.1.1.52|South Africa|2020-07-15	Africa|hCoV-19/South Africa/KRISP-K002553/2020|EPI ISL 535422|C.1|South Africa|2020-07-29	0.0004041275	Africa
Africa|hCoV-19/South Africa/KRISP-K001373/2020|EPI ISL 515858|B.1.1.273|South Africa|2020-07-17	Africa|hCoV-19/South Africa/KRISP-K002553/2020|EPI ISL 535422|C.1|South Africa|2020-07-29	0.0004705615	Africa
Africa|hCoV-19/South Africa/KRISP-K001374/2020|EPI ISL 515859|B.1.1.273|South Africa|2020-07-16	Africa|hCoV-19/South Africa/KRISP-K002553/2020|EPI ISL 535422|C.1|South Africa|2020-07-29	0.0004705837	Africa
Africa|hCoV-19/South Africa/KRISP-K001375/2020|EPI ISL 515860|B.1.1.273|South Africa|2020-07-16	Africa|hCoV-19/South Africa/KRISP-K002553/2020|EPI ISL 535422|C.1|South Africa|2020-07-29	0.0005041613	Africa
Africa|hCoV-19/South Africa/KRISP-K001377/2020|EPI ISL 515862|B.1.1.206|South Africa|2020-07-16	Africa|hCoV-19/South Africa/KRISP-K002553/2020|EPI ISL 535422|C.1|South Africa|2020-07-29	0.0004033126	Africa
Africa|hCoV-19/South Africa/KRISP-K001378/2020|EPI ISL 515863|B.1.1.117|South Africa|2020-07-17	Africa|hCoV-19/South Africa/KRISP-K002553/2020|EPI ISL 535422|C.1|South Africa|2020-07-29	0.0002688416	Africa
Africa|hCoV-19/South Africa/KRISP-K001379/2020|EPI ISL 515864|B.1.1.206|South Africa|2020-07-09	Africa|hCoV-19/South Africa/KRISP-K002553/2020|EPI ISL 535422|C.1|South Africa|2020-07-29	0.0004369308	Africa
Africa|hCoV-19/South Africa/KRISP-K001380/2020|EPI ISL 515865|B.1.1.206|South Africa|2020-07-19	Africa|hCoV-19/South Africa/KRISP-K002553/2020|EPI ISL 535422|C.1|South Africa|2020-07-29	0.0004705615	Africa
Africa|hCoV-19/South Africa/KRISP-K001381/2020|EPI ISL 515866|C.1|South Africa|2020-07-19	Africa|hCoV-19/South Africa/KRISP-K002553/2020|EPI ISL 535422|C.1|South Africa|2020-07-29	0.0003360949	Africa
Africa|hCoV-19/South Africa/KRISP-K001383/2020|EPI ISL 515867|B.1.1.206|South Africa|2020-07-17	Africa|hCoV-19/South Africa/KRISP-K002553/2020|EPI ISL 535422|C.1|South Africa|2020-07-29	0.0006051478	Africa
Africa|hCoV-19/South Africa/KRISP-K001384/2020|EPI ISL 515868|B.1.1.206|South Africa|2020-07-17	Africa|hCoV-19/South Africa/KRISP-K002553/2020|EPI ISL 535422|C.1|South Africa|2020-07-29	0.0005378298	Africa
Africa|hCoV-19/South Africa/KRISP-K001385/2020|EPI ISL 515869|B.1.1.206|South Africa|2020-07-09	Africa|hCoV-19/South Africa/KRISP-K002553/2020|EPI ISL 535422|C.1|South Africa|2020-07-29	0.0004033126	Africa
Africa|hCoV-19/South Africa/KRISP-K001386/2020|EPI ISL 515870|C.1|South Africa|2020-07-17	Africa|hCoV-19/South Africa/KRISP-K002553/2020|EPI ISL 535422|C.1|South Africa|2020-07-29	0.0002352466	Africa
Africa|hCoV-19/South Africa/KRISP-K001388/2020|EPI ISL 515872|B.1.1.62|South Africa|2020-07-18	Africa|hCoV-19/South Africa/KRISP-K002553/2020|EPI ISL 535422|C.1|South Africa|2020-07-29	0.0004369602	Africa
Africa|hCoV-19/South Africa/KRISP-K001390/2020|EPI ISL 515874|B.1.140|South Africa|2020-07-20	Africa|hCoV-19/South Africa/KRISP-K002553/2020|EPI ISL 535422|C.1|South Africa|2020-07-29	0.0006388252	Africa
Africa|hCoV-19/South Africa/KRISP-K001391/2020|EPI ISL 515875|C.9|South Africa|2020-07-18	Africa|hCoV-19/South Africa/KRISP-K002553/2020|EPI ISL 535422|C.1|South Africa|2020-07-29	0.0003360724	Africa
Africa|hCoV-19/South Africa/KRISP-K001393/2020|EPI ISL 515877|B.1.1.206|South Africa|2020-07-16	Africa|hCoV-19/South Africa/KRISP-K002553/2020|EPI ISL 535422|C.1|South Africa|2020-07-29	0.0004032951	Africa
Africa|hCoV-19/South Africa/KRISP-K001394/2020|EPI ISL 515878|B.1.1.273|South Africa|2020-07-18	Africa|hCoV-19/South Africa/KRISP-K002553/2020|EPI ISL 535422|C.1|South Africa|2020-07-29	0.0004705410	Africa
Africa|hCoV-19/South Africa/KRISP-K001395/2020|EPI ISL 515879|B.1.1.273|South Africa|2020-07-19	Africa|hCoV-19/South Africa/KRISP-K002553/2020|EPI ISL 535422|C.1|South Africa|2020-07-29	0.0005196268	Africa
Africa|hCoV-19/South Africa/KRISP-K001397/2020|EPI ISL 515880|C.9|South Africa|2020-07-18	Africa|hCoV-19/South Africa/KRISP-K002553/2020|EPI ISL 535422|C.1|South Africa|2020-07-29	0.0003383802	Africa
Africa|hCoV-19/South Africa/KRISP-K001398/2020|EPI ISL 515881|B.1.1.206|South Africa|2020-07-18	Africa|hCoV-19/South Africa/KRISP-K002553/2020|EPI ISL 535422|C.1|South Africa|2020-07-29	0.0005378532	Africa
Africa|hCoV-19/South Africa/KRISP-K001399/2020|EPI ISL 515882|B.1.1.206|South Africa|2020-07-18	Africa|hCoV-19/South Africa/KRISP-K002553/2020|EPI ISL 535422|C.1|South Africa|2020-07-29	0.0003696884	Africa
Africa|hCoV-19/South Africa/KRISP-K001400/2020|EPI ISL 515883|B.1.106|South Africa|2020-07-17	Africa|hCoV-19/South Africa/KRISP-K002553/2020|EPI ISL 535422|C.1|South Africa|2020-07-29	0.0005041951	Africa
Africa|hCoV-19/South Africa/KRISP-K001402/2020|EPI ISL 515885|B.1.1.206|South Africa|2020-07-18	Africa|hCoV-19/South Africa/KRISP-K002553/2020|EPI ISL 535422|C.1|South Africa|2020-07-29	0.0004369514	Africa
Africa|hCoV-19/South Africa/KRISP-K001403/2020|EPI ISL 515886|B.1.1.206|South Africa|2020-07-18	Africa|hCoV-19/South Africa/KRISP-K002553/2020|EPI ISL 535422|C.1|South Africa|2020-07-29	0.0004033221	Africa
Africa|hCoV-19/South Africa/KRISP-K001405/2020|EPI ISL 515888|B.1.1.206|South Africa|2020-07-18	Africa|hCoV-19/South Africa/KRISP-K002553/2020|EPI ISL 535422|C.1|South Africa|2020-07-29	0.0004705820	Africa
Africa|hCoV-19/South Africa/KRISP-K001407/2020|EPI ISL 515890|C.9|South Africa|2020-07-18	Africa|hCoV-19/South Africa/KRISP-K002553/2020|EPI ISL 535422|C.1|South Africa|2020-07-29	0.0003708835	Africa
Africa|hCoV-19/South Africa/KRISP-K001408/2020|EPI ISL 515891|B.1.1.206|South Africa|2020-07-18	Africa|hCoV-19/South Africa/KRISP-K002553/2020|EPI ISL 535422|C.1|South Africa|2020-07-29	0.0004033222	Africa
Africa|hCoV-19/South Africa/KRISP-K001409/2020|EPI ISL 515892|B.1.1.273|South Africa|2020-07-17	Africa|hCoV-19/South Africa/KRISP-K002553/2020|EPI ISL 535422|C.1|South Africa|2020-07-29	0.0005378317	Africa
Africa|hCoV-19/South Africa/KRISP-K001410/2020|EPI ISL 515893|C.1|South Africa|2020-07-17	Africa|hCoV-19/South Africa/KRISP-K002553/2020|EPI ISL 535422|C.1|South Africa|2020-07-29	0.0001680159	Africa
Africa|hCoV-19/South Africa/KRISP-K002162/2020|EPI ISL 515568|H.1|South Africa|2020-07-08	Africa|hCoV-19/South Africa/KRISP-K002553/2020|EPI ISL 535422|C.1|South Africa|2020-07-29	0.0004033221	Africa
Africa|hCoV-19/South Africa/KRISP-K002163/2020|EPI ISL 515569|B.1.1.206|South Africa|2020-07-22	Africa|hCoV-19/South Africa/KRISP-K002553/2020|EPI ISL 535422|C.1|South Africa|2020-07-29	0.0004369499	Africa
Africa|hCoV-19/South Africa/KRISP-K002165/2020|EPI ISL 515571|B.1.1.206|South Africa|2020-07-22	Africa|hCoV-19/South Africa/KRISP-K002553/2020|EPI ISL 535422|C.1|South Africa|2020-07-29	0.0004747139	Africa
Africa|hCoV-19/South Africa/KRISP-K002168/2020|EPI ISL 515572|B.1.1|South Africa|2020-07-01	Africa|hCoV-19/South Africa/KRISP-K002553/2020|EPI ISL 535422|C.1|South Africa|2020-07-29	0.0003518852	Africa
Africa|hCoV-19/South Africa/KRISP-K002171/2020|EPI ISL 515573|H.1|South Africa|2020-07-08	Africa|hCoV-19/South Africa/KRISP-K002553/2020|EPI ISL 535422|C.1|South Africa|2020-07-29	0.0003697043	Africa
Africa|hCoV-19/South Africa/KRISP-K002172/2020|EPI ISL 515574|B.1|South Africa|2020-07-08	Africa|hCoV-19/South Africa/KRISP-K002553/2020|EPI ISL 535422|C.1|South Africa|2020-07-29	0.0006391648	Africa
Africa|hCoV-19/South Africa/KRISP-K002173/2020|EPI ISL 515575|B.1.1.206|South Africa|2020-07-08	Africa|hCoV-19/South Africa/KRISP-K002553/2020|EPI ISL 535422|C.1|South Africa|2020-07-29	0.0005378639	Africa
Africa|hCoV-19/South Africa/KRISP-K002174/2020|EPI ISL 515576|B.1.1.206|South Africa|2020-07-09	Africa|hCoV-19/South Africa/KRISP-K002553/2020|EPI ISL 535422|C.1|South Africa|2020-07-29	0.0004066330	Africa
Africa|hCoV-19/South Africa/KRISP-K002175/2020|EPI ISL 515577|B.1.1.57|South Africa|2020-07-09	Africa|hCoV-19/South Africa/KRISP-K002553/2020|EPI ISL 535422|C.1|South Africa|2020-07-29	0.0003406589	Africa
Africa|hCoV-19/South Africa/KRISP-K002176/2020|EPI ISL 515578|B.1.1.206|South Africa|2020-06-29	Africa|hCoV-19/South Africa/KRISP-K002553/2020|EPI ISL 535422|C.1|South Africa|2020-07-29	0.0003497595	Africa
Africa|hCoV-19/South Africa/KRISP-K002177/2020|EPI ISL 515579|B.1.1.57|South Africa|2020-07-09	Africa|hCoV-19/South Africa/KRISP-K002553/2020|EPI ISL 535422|C.1|South Africa|2020-07-29	0.0003385252	Africa
Africa|hCoV-19/South Africa/KRISP-K002179/2020|EPI ISL 515580|B.1.1.273|South Africa|2020-07-08	Africa|hCoV-19/South Africa/KRISP-K002553/2020|EPI ISL 535422|C.1|South Africa|2020-07-29	0.0004033222	Africa
Africa|hCoV-19/South Africa/KRISP-K002182/2020|EPI ISL 515581|B.1.1|South Africa|2020-07-08	Africa|hCoV-19/South Africa/KRISP-K002553/2020|EPI ISL 535422|C.1|South Africa|2020-07-29	0.0004454282	Africa
Africa|hCoV-19/South Africa/KRISP-K002183/2020|EPI ISL 515582|B.1.1.206|South Africa|2020-07-09	Africa|hCoV-19/South Africa/KRISP-K002553/2020|EPI ISL 535422|C.1|South Africa|2020-07-29	0.0005378638	Africa
Africa|hCoV-19/South Africa/KRISP-K002185/2020|EPI ISL 515584|B.1.1.84|South Africa|2020-06-30	Africa|hCoV-19/South Africa/KRISP-K002553/2020|EPI ISL 535422|C.1|South Africa|2020-07-29	0.0003360735	Africa
Africa|hCoV-19/South Africa/KRISP-K002186/2020|EPI ISL 515585|B.1.1.84|South Africa|2020-06-30	Africa|hCoV-19/South Africa/KRISP-K002553/2020|EPI ISL 535422|C.1|South Africa|2020-07-29	0.0004369118	Africa
Africa|hCoV-19/South Africa/KRISP-K002187/2020|EPI ISL 515586|B.1.1.273|South Africa|2020-07-08	Africa|hCoV-19/South Africa/KRISP-K002553/2020|EPI ISL 535422|C.1|South Africa|2020-07-29	0.0004369221	Africa
Africa|hCoV-19/South Africa/KRISP-K002188/2020|EPI ISL 515587|B.1.5|South Africa|2020-07-08	Africa|hCoV-19/South Africa/KRISP-K002553/2020|EPI ISL 535422|C.1|South Africa|2020-07-29	0.0003755306	Africa
Africa|hCoV-19/South Africa/KRISP-K002189/2020|EPI ISL 515588|B.1.5|South Africa|2020-07-08	Africa|hCoV-19/South Africa/KRISP-K002553/2020|EPI ISL 535422|C.1|South Africa|2020-07-29	0.0004068134	Africa
Africa|hCoV-19/South Africa/KRISP-K002190/2020|EPI ISL 515589|B.1.1.62|South Africa|2020-07-14	Africa|hCoV-19/South Africa/KRISP-K002553/2020|EPI ISL 535422|C.1|South Africa|2020-07-29	0.0004033301	Africa
Africa|hCoV-19/South Africa/KRISP-K002191/2020|EPI ISL 515590|B.1.5|South Africa|2020-07-06	Africa|hCoV-19/South Africa/KRISP-K002553/2020|EPI ISL 535422|C.1|South Africa|2020-07-29	0.0004085904	Africa
Africa|hCoV-19/South Africa/KRISP-K002194/2020|EPI ISL 515592|B.1.1.40|South Africa|2020-07-16	Africa|hCoV-19/South Africa/KRISP-K002553/2020|EPI ISL 535422|C.1|South Africa|2020-07-29	0.0005377702	Africa
Africa|hCoV-19/South Africa/KRISP-K002195/2020|EPI ISL 515593|C.1|South Africa|2020-07-10	Africa|hCoV-19/South Africa/KRISP-K002553/2020|EPI ISL 535422|C.1|South Africa|2020-07-29	0.0001345126	Africa
Africa|hCoV-19/South Africa/KRISP-K002196/2020|EPI ISL 515594|B.1.1.273|South Africa|2020-07-05	Africa|hCoV-19/South Africa/KRISP-K002553/2020|EPI ISL 535422|C.1|South Africa|2020-07-29	0.0004369221	Africa
Africa|hCoV-19/South Africa/KRISP-K002197/2020|EPI ISL 515595|B.1.1.206|South Africa|2020-07-13	Africa|hCoV-19/South Africa/KRISP-K002553/2020|EPI ISL 535422|C.1|South Africa|2020-07-29	0.0004205093	Africa
Africa|hCoV-19/South Africa/KRISP-K002198/2020|EPI ISL 515596|B.1.5|South Africa|2020-07-17	Africa|hCoV-19/South Africa/KRISP-K002553/2020|EPI ISL 535422|C.1|South Africa|2020-07-29	0.0005380557	Africa
Africa|hCoV-19/South Africa/KRISP-K002199/2020|EPI ISL 515597|B.1.140|South Africa|2020-07-14	Africa|hCoV-19/South Africa/KRISP-K002553/2020|EPI ISL 535422|C.1|South Africa|2020-07-29	0.0005378912	Africa
Africa|hCoV-19/South Africa/KRISP-K002200/2020|EPI ISL 515598|B.1.144|South Africa|2020-07-01	Africa|hCoV-19/South Africa/KRISP-K002553/2020|EPI ISL 535422|C.1|South Africa|2020-07-29	0.0003166825	Africa
Africa|hCoV-19/South Africa/KRISP-K002201/2020|EPI ISL 515599|B.1.106|South Africa|2020-07-01	Africa|hCoV-19/South Africa/KRISP-K002553/2020|EPI ISL 535422|C.1|South Africa|2020-07-29	0.0005775000	Africa
Africa|hCoV-19/South Africa/KRISP-K002202/2020|EPI ISL 515600|B.1.140|South Africa|2020-07-16	Africa|hCoV-19/South Africa/KRISP-K002553/2020|EPI ISL 535422|C.1|South Africa|2020-07-29	0.0005378911	Africa
Africa|hCoV-19/South Africa/KRISP-K002203/2020|EPI ISL 515601|B.1.140|South Africa|2020-07-09	Africa|hCoV-19/South Africa/KRISP-K002553/2020|EPI ISL 535422|C.1|South Africa|2020-07-29	0.0006051663	Africa
Africa|hCoV-19/South Africa/KRISP-K002204/2020|EPI ISL 515602|B.1.1.273|South Africa|2020-07-18	Africa|hCoV-19/South Africa/KRISP-K002553/2020|EPI ISL 535422|C.1|South Africa|2020-07-29	0.0004369221	Africa
Africa|hCoV-19/South Africa/KRISP-K002205/2020|EPI ISL 515603|B.1.106|South Africa|2020-07-16	Africa|hCoV-19/South Africa/KRISP-K002553/2020|EPI ISL 535422|C.1|South Africa|2020-07-29	0.0007108782	Africa
Africa|hCoV-19/South Africa/KRISP-K002206/2020|EPI ISL 515604|B.1.1.273|South Africa|2020-07-17	Africa|hCoV-19/South Africa/KRISP-K002553/2020|EPI ISL 535422|C.1|South Africa|2020-07-29	0.0004705521	Africa
Africa|hCoV-19/South Africa/KRISP-K002209/2020|EPI ISL 515606|B.1.140|South Africa|2020-07-24	Africa|hCoV-19/South Africa/KRISP-K002553/2020|EPI ISL 535422|C.1|South Africa|2020-07-29	0.0008071431	Africa
Africa|hCoV-19/South Africa/KRISP-K002210/2020|EPI ISL 515607|B.1.1.117|South Africa|2020-07-24	Africa|hCoV-19/South Africa/KRISP-K002553/2020|EPI ISL 535422|C.1|South Africa|2020-07-29	0.0003699444	Africa
Africa|hCoV-19/South Africa/KRISP-K002211/2020|EPI ISL 515608|B.1.140|South Africa|2020-07-08	Africa|hCoV-19/South Africa/KRISP-K002553/2020|EPI ISL 535422|C.1|South Africa|2020-07-29	0.0006175863	Africa
Africa|hCoV-19/South Africa/KRISP-K002213/2020|EPI ISL 515610|C.1|South Africa|2020-07-30	Africa|hCoV-19/South Africa/KRISP-K002553/2020|EPI ISL 535422|C.1|South Africa|2020-07-29	0.0001008301	Africa
Africa|hCoV-19/South Africa/KRISP-K002214/2020|EPI ISL 515611|B.1.1.117|South Africa|2020-07-30	Africa|hCoV-19/South Africa/KRISP-K002553/2020|EPI ISL 535422|C.1|South Africa|2020-07-29	0.0002745262	Africa
Africa|hCoV-19/South Africa/KRISP-K002215/2020|EPI ISL 515612|B.1.1.206|South Africa|2020-07-30	Africa|hCoV-19/South Africa/KRISP-K002553/2020|EPI ISL 535422|C.1|South Africa|2020-07-29	0.0004705914	Africa
Africa|hCoV-19/South Africa/KRISP-K002216/2020|EPI ISL 515613|B.1.1.206|South Africa|2020-07-18	Africa|hCoV-19/South Africa/KRISP-K002553/2020|EPI ISL 535422|C.1|South Africa|2020-07-29	0.0004403400	Africa
Africa|hCoV-19/South Africa/KRISP-K002217/2020|EPI ISL 515614|B.1.144|South Africa|2020-07-18	Africa|hCoV-19/South Africa/KRISP-K002553/2020|EPI ISL 535422|C.1|South Africa|2020-07-29	0.0003112942	Africa
Africa|hCoV-19/South Africa/KRISP-K002218/2020|EPI ISL 515615|B.1.1.206|South Africa|2020-07-17	Africa|hCoV-19/South Africa/KRISP-K002553/2020|EPI ISL 535422|C.1|South Africa|2020-07-29	0.0005744093	Africa
Africa|hCoV-19/South Africa/KRISP-K002219/2020|EPI ISL 515616|H.1|South Africa|2020-07-21	Africa|hCoV-19/South Africa/KRISP-K002553/2020|EPI ISL 535422|C.1|South Africa|2020-07-29	0.0004035934	Africa
Africa|hCoV-19/South Africa/KRISP-K002220/2020|EPI ISL 515617|B.1.144|South Africa|2020-07-13	Africa|hCoV-19/South Africa/KRISP-K002553/2020|EPI ISL 535422|C.1|South Africa|2020-07-29	0.0004493486	Africa
Africa|hCoV-19/South Africa/KRISP-K002221/2020|EPI ISL 515618|B.1.1.206|South Africa|2020-07-20	Africa|hCoV-19/South Africa/KRISP-K002553/2020|EPI ISL 535422|C.1|South Africa|2020-07-29	0.0003853060	Africa
Africa|hCoV-19/South Africa/KRISP-K002222/2020|EPI ISL 515619|B.1.106|South Africa|2020-07-21	Africa|hCoV-19/South Africa/KRISP-K002553/2020|EPI ISL 535422|C.1|South Africa|2020-07-29	0.0004035486	Africa
Africa|hCoV-19/South Africa/KRISP-K002223/2020|EPI ISL 515620|C.1|South Africa|2020-07-21	Africa|hCoV-19/South Africa/KRISP-K002553/2020|EPI ISL 535422|C.1|South Africa|2020-07-29	0.0001024332	Africa
Africa|hCoV-19/South Africa/KRISP-K002225/2020|EPI ISL 515621|B.1.1.206|South Africa|2020-07-21	Africa|hCoV-19/South Africa/KRISP-K002553/2020|EPI ISL 535422|C.1|South Africa|2020-07-29	0.0004927547	Africa
Africa|hCoV-19/South Africa/KRISP-K002226/2020|EPI ISL 515622|B.1.1.254|South Africa|2020-07-21	Africa|hCoV-19/South Africa/KRISP-K002553/2020|EPI ISL 535422|C.1|South Africa|2020-07-29	0.0003696949	Africa
Africa|hCoV-19/South Africa/KRISP-K002227/2020|EPI ISL 515623|B.1.237|South Africa|2020-07-21	Africa|hCoV-19/South Africa/KRISP-K002553/2020|EPI ISL 535422|C.1|South Africa|2020-07-29	0.0005715075	Africa
Africa|hCoV-19/South Africa/KRISP-K002228/2020|EPI ISL 515624|B.1.5|South Africa|2020-07-20	Africa|hCoV-19/South Africa/KRISP-K002553/2020|EPI ISL 535422|C.1|South Africa|2020-07-29	0.0003494351	Africa
Africa|hCoV-19/South Africa/KRISP-K002229/2020|EPI ISL 515625|B.1.1.206|South Africa|2020-07-21	Africa|hCoV-19/South Africa/KRISP-K002553/2020|EPI ISL 535422|C.1|South Africa|2020-07-29	0.0005446386	Africa
Africa|hCoV-19/South Africa/KRISP-K002230/2020|EPI ISL 515626|C.1|South Africa|2020-07-21	Africa|hCoV-19/South Africa/KRISP-K002553/2020|EPI ISL 535422|C.1|South Africa|2020-07-29	0.0001372739	Africa
Africa|hCoV-19/South Africa/KRISP-K002231/2020|EPI ISL 515627|B.1.1|South Africa|2020-07-18	Africa|hCoV-19/South Africa/KRISP-K002553/2020|EPI ISL 535422|C.1|South Africa|2020-07-29	0.0003360801	Africa
Africa|hCoV-19/South Africa/KRISP-K002234/2020|EPI ISL 515628|C.1|South Africa|2020-07-21	Africa|hCoV-19/South Africa/KRISP-K002553/2020|EPI ISL 535422|C.1|South Africa|2020-07-29	0.0001344009	Africa
Africa|hCoV-19/South Africa/KRISP-K002237/2020|EPI ISL 515629|C.1|South Africa|2020-07-20	Africa|hCoV-19/South Africa/KRISP-K002553/2020|EPI ISL 535422|C.1|South Africa|2020-07-29	0.0001019449	Africa
Africa|hCoV-19/South Africa/KRISP-K002238/2020|EPI ISL 515630|B.1.1|South Africa|2020-07-20	Africa|hCoV-19/South Africa/KRISP-K002553/2020|EPI ISL 535422|C.1|South Africa|2020-07-29	0.0003850944	Africa
Africa|hCoV-19/South Africa/KRISP-K002239/2020|EPI ISL 515631|B.1.1.206|South Africa|2020-07-20	Africa|hCoV-19/South Africa/KRISP-K002553/2020|EPI ISL 535422|C.1|South Africa|2020-07-29	0.0004705726	Africa
Africa|hCoV-19/South Africa/KRISP-K002242/2020|EPI ISL 515633|B.1.5|South Africa|2020-07-21	Africa|hCoV-19/South Africa/KRISP-K002553/2020|EPI ISL 535422|C.1|South Africa|2020-07-29	0.0005757202	Africa
Africa|hCoV-19/South Africa/KRISP-K002243/2020|EPI ISL 515634|B.1.1.34|South Africa|2020-07-21	Africa|hCoV-19/South Africa/KRISP-K002553/2020|EPI ISL 535422|C.1|South Africa|2020-07-29	0.0005041713	Africa
Africa|hCoV-19/South Africa/KRISP-K002244/2020|EPI ISL 515635|B.1.106|South Africa|2020-07-20	Africa|hCoV-19/South Africa/KRISP-K002553/2020|EPI ISL 535422|C.1|South Africa|2020-07-29	0.0005054691	Africa
Africa|hCoV-19/South Africa/KRISP-K002249/2020|EPI ISL 515636|B.1.1|South Africa|2020-07-21	Africa|hCoV-19/South Africa/KRISP-K002553/2020|EPI ISL 535422|C.1|South Africa|2020-07-29	0.0004437666	Africa
Africa|hCoV-19/South Africa/KRISP-K002251/2020|EPI ISL 515638|B.1.1|South Africa|2020-07-21	Africa|hCoV-19/South Africa/KRISP-K002553/2020|EPI ISL 535422|C.1|South Africa|2020-07-29	0.0003398303	Africa
Africa|hCoV-19/South Africa/KRISP-K002253/2020|EPI ISL 515639|B.1.1.117|South Africa|2020-07-21	Africa|hCoV-19/South Africa/KRISP-K002553/2020|EPI ISL 535422|C.1|South Africa|2020-07-29	0.0003360802	Africa
Africa|hCoV-19/South Africa/KRISP-K002255/2020|EPI ISL 515640|B.1.1|South Africa|2020-07-21	Africa|hCoV-19/South Africa/KRISP-K002553/2020|EPI ISL 535422|C.1|South Africa|2020-07-29	0.0003709097	Africa
Africa|hCoV-19/South Africa/KRISP-K002256/2020|EPI ISL 515641|B.1.1.56|South Africa|2020-07-21	Africa|hCoV-19/South Africa/KRISP-K002553/2020|EPI ISL 535422|C.1|South Africa|2020-07-29	0.0005042152	Africa
Africa|hCoV-19/South Africa/KRISP-K002257/2020|EPI ISL 515642|B.1.1.206|South Africa|2020-07-19	Africa|hCoV-19/South Africa/KRISP-K002553/2020|EPI ISL 535422|C.1|South Africa|2020-07-29	0.0005041933	Africa
Africa|hCoV-19/South Africa/KRISP-K002258/2020|EPI ISL 515643|B.1.1.206|South Africa|2020-07-18	Africa|hCoV-19/South Africa/KRISP-K002553/2020|EPI ISL 535422|C.1|South Africa|2020-07-29	0.0003360656	Africa
Africa|hCoV-19/South Africa/KRISP-K002259/2020|EPI ISL 515644|C.1|South Africa|2020-07-18	Africa|hCoV-19/South Africa/KRISP-K002553/2020|EPI ISL 535422|C.1|South Africa|2020-07-29	0.0001007987	Africa
Africa|hCoV-19/South Africa/KRISP-K002260/2020|EPI ISL 515645|B.1.5|South Africa|2020-07-16	Africa|hCoV-19/South Africa/KRISP-K002553/2020|EPI ISL 535422|C.1|South Africa|2020-07-29	0.0005378804	Africa
Africa|hCoV-19/South Africa/KRISP-K002263/2020|EPI ISL 515646|B.1.1.206|South Africa|2020-07-19	Africa|hCoV-19/South Africa/KRISP-K002553/2020|EPI ISL 535422|C.1|South Africa|2020-07-29	0.0005085514	Africa
Africa|hCoV-19/South Africa/KRISP-K002264/2020|EPI ISL 515647|B.1.1.206|South Africa|2020-07-19	Africa|hCoV-19/South Africa/KRISP-K002553/2020|EPI ISL 535422|C.1|South Africa|2020-07-29	0.0004369498	Africa
Africa|hCoV-19/South Africa/KRISP-K002265/2020|EPI ISL 515648|B.1.1.62|South Africa|2020-07-20	Africa|hCoV-19/South Africa/KRISP-K002553/2020|EPI ISL 535422|C.1|South Africa|2020-07-29	0.0004431860	Africa
Africa|hCoV-19/South Africa/KRISP-K002266/2020|EPI ISL 515649|H.1|South Africa|2020-07-20	Africa|hCoV-19/South Africa/KRISP-K002553/2020|EPI ISL 535422|C.1|South Africa|2020-07-29	0.0004373133	Africa
Africa|hCoV-19/South Africa/KRISP-K002268/2020|EPI ISL 515650|C.1|South Africa|2020-07-20	Africa|hCoV-19/South Africa/KRISP-K002553/2020|EPI ISL 535422|C.1|South Africa|2020-07-29	0.0001007987	Africa
Africa|hCoV-19/South Africa/KRISP-K002269/2020|EPI ISL 515651|B.1.1.1|South Africa|2020-07-21	Africa|hCoV-19/South Africa/KRISP-K002553/2020|EPI ISL 535422|C.1|South Africa|2020-07-29	0.0001680046	Africa
Africa|hCoV-19/South Africa/KRISP-K002270/2020|EPI ISL 515652|B.1.1.206|South Africa|2020-07-20	Africa|hCoV-19/South Africa/KRISP-K002553/2020|EPI ISL 535422|C.1|South Africa|2020-07-29	0.0004380644	Africa
Africa|hCoV-19/South Africa/KRISP-K002271/2020|EPI ISL 515653|B.1.1.206|South Africa|2020-07-19	Africa|hCoV-19/South Africa/KRISP-K002553/2020|EPI ISL 535422|C.1|South Africa|2020-07-29	0.0003360656	Africa
Africa|hCoV-19/South Africa/KRISP-K002273/2020|EPI ISL 515654|C.1|South Africa|2020-07-21	Africa|hCoV-19/South Africa/KRISP-K002553/2020|EPI ISL 535422|C.1|South Africa|2020-07-29	0.0001680046	Africa
Africa|hCoV-19/South Africa/KRISP-K002274/2020|EPI ISL 515655|B.1.1.206|South Africa|2020-07-21	Africa|hCoV-19/South Africa/KRISP-K002553/2020|EPI ISL 535422|C.1|South Africa|2020-07-29	0.0004369221	Africa
Africa|hCoV-19/South Africa/KRISP-K002278/2020|EPI ISL 515658|B.1.1.206|South Africa|2020-07-21	Africa|hCoV-19/South Africa/KRISP-K002553/2020|EPI ISL 535422|C.1|South Africa|2020-07-29	0.0005378532	Africa
Africa|hCoV-19/South Africa/KRISP-K002279/2020|EPI ISL 515659|B.1.1.206|South Africa|2020-07-21	Africa|hCoV-19/South Africa/KRISP-K002553/2020|EPI ISL 535422|C.1|South Africa|2020-07-29	0.0005378532	Africa
Africa|hCoV-19/South Africa/KRISP-K002280/2020|EPI ISL 515660|C.1|South Africa|2020-07-21	Africa|hCoV-19/South Africa/KRISP-K002553/2020|EPI ISL 535422|C.1|South Africa|2020-07-29	0.0001344100	Africa
Africa|hCoV-19/South Africa/KRISP-K002281/2020|EPI ISL 515661|B.1.1.1|South Africa|2020-07-21	Africa|hCoV-19/South Africa/KRISP-K002553/2020|EPI ISL 535422|C.1|South Africa|2020-07-29	0.0001680119	Africa
Africa|hCoV-19/South Africa/KRISP-K002282/2020|EPI ISL 515662|C.2|South Africa|2020-07-21	Africa|hCoV-19/South Africa/KRISP-K002553/2020|EPI ISL 535422|C.1|South Africa|2020-07-29	0.0003360724	Africa
Africa|hCoV-19/South Africa/KRISP-K002283/2020|EPI ISL 515663|B.1.1.206|South Africa|2020-07-12	Africa|hCoV-19/South Africa/KRISP-K002553/2020|EPI ISL 535422|C.1|South Africa|2020-07-29	0.0003748181	Africa
Africa|hCoV-19/South Africa/KRISP-K002284/2020|EPI ISL 515664|B.1.1.206|South Africa|2020-07-21	Africa|hCoV-19/South Africa/KRISP-K002553/2020|EPI ISL 535422|C.1|South Africa|2020-07-29	0.0006281669	Africa
Africa|hCoV-19/South Africa/KRISP-K002287/2020|EPI ISL 515665|B.1.1.206|South Africa|2020-07-19	Africa|hCoV-19/South Africa/KRISP-K002553/2020|EPI ISL 535422|C.1|South Africa|2020-07-29	0.0004705815	Africa
Africa|hCoV-19/South Africa/KRISP-K002288/2020|EPI ISL 515666|B.1.1.206|South Africa|2020-07-21	Africa|hCoV-19/South Africa/KRISP-K002553/2020|EPI ISL 535422|C.1|South Africa|2020-07-29	0.0005377936	Africa
Africa|hCoV-19/South Africa/KRISP-K002289/2020|EPI ISL 515667|B.1.1.34|South Africa|2020-07-20	Africa|hCoV-19/South Africa/KRISP-K002553/2020|EPI ISL 535422|C.1|South Africa|2020-07-29	0.0004067336	Africa
Africa|hCoV-19/South Africa/KRISP-K002290/2020|EPI ISL 515668|B.1.1.206|South Africa|2020-07-23	Africa|hCoV-19/South Africa/KRISP-K002553/2020|EPI ISL 535422|C.1|South Africa|2020-07-29	0.0004369500	Africa
Africa|hCoV-19/South Africa/KRISP-K002291/2020|EPI ISL 515669|C.1|South Africa|2020-07-22	Africa|hCoV-19/South Africa/KRISP-K002553/2020|EPI ISL 535422|C.1|South Africa|2020-07-29	0.0003026654	Africa
Africa|hCoV-19/South Africa/KRISP-K002292/2020|EPI ISL 515670|B.1.1.206|South Africa|2020-07-22	Africa|hCoV-19/South Africa/KRISP-K002553/2020|EPI ISL 535422|C.1|South Africa|2020-07-29	0.0004093052	Africa
Africa|hCoV-19/South Africa/KRISP-K002293/2020|EPI ISL 515671|C.1|South Africa|2020-07-23	Africa|hCoV-19/South Africa/KRISP-K002553/2020|EPI ISL 535422|C.1|South Africa|2020-07-29	0.0003024327	Africa
Africa|hCoV-19/South Africa/KRISP-K002295/2020|EPI ISL 515672|B.1.1.206|South Africa|2020-07-23	Africa|hCoV-19/South Africa/KRISP-K002553/2020|EPI ISL 535422|C.1|South Africa|2020-07-29	0.0004369411	Africa
Africa|hCoV-19/South Africa/KRISP-K002296/2020|EPI ISL 515673|B.1.1.206|South Africa|2020-07-21	Africa|hCoV-19/South Africa/KRISP-K002553/2020|EPI ISL 535422|C.1|South Africa|2020-07-29	0.0003542689	Africa
Africa|hCoV-19/South Africa/KRISP-K002297/2020|EPI ISL 515674|C.6|South Africa|2020-07-20	Africa|hCoV-19/South Africa/KRISP-K002553/2020|EPI ISL 535422|C.1|South Africa|2020-07-29	0.0003698990	Africa
Africa|hCoV-19/South Africa/KRISP-K002298/2020|EPI ISL 515675|B.1.1.206|South Africa|2020-07-23	Africa|hCoV-19/South Africa/KRISP-K002553/2020|EPI ISL 535422|C.1|South Africa|2020-07-29	0.0003701933	Africa
Africa|hCoV-19/South Africa/KRISP-K002299/2020|EPI ISL 515676|H.1|South Africa|2020-07-22	Africa|hCoV-19/South Africa/KRISP-K002553/2020|EPI ISL 535422|C.1|South Africa|2020-07-29	0.0004033396	Africa
Africa|hCoV-19/South Africa/KRISP-K002300/2020|EPI ISL 515677|C.1|South Africa|2020-07-21	Africa|hCoV-19/South Africa/KRISP-K002553/2020|EPI ISL 535422|C.1|South Africa|2020-07-29	0.0003051763	Africa
Africa|hCoV-19/South Africa/KRISP-K002301/2020|EPI ISL 515678|B.1.1.206|South Africa|2020-07-22	Africa|hCoV-19/South Africa/KRISP-K002553/2020|EPI ISL 535422|C.1|South Africa|2020-07-29	0.0004705615	Africa
Africa|hCoV-19/South Africa/KRISP-K002303/2020|EPI ISL 515680|C.1|South Africa|2020-07-23	Africa|hCoV-19/South Africa/KRISP-K002553/2020|EPI ISL 535422|C.1|South Africa|2020-07-29	0.0002352317	Africa
Africa|hCoV-19/South Africa/KRISP-K002304/2020|EPI ISL 515681|C.1|South Africa|2020-07-23	Africa|hCoV-19/South Africa/KRISP-K002553/2020|EPI ISL 535422|C.1|South Africa|2020-07-29	0.0002352159	Africa
Africa|hCoV-19/South Africa/KRISP-K002306/2020|EPI ISL 515682|B.1.1.206|South Africa|2020-07-21	Africa|hCoV-19/South Africa/KRISP-K002553/2020|EPI ISL 535422|C.1|South Africa|2020-07-29	0.0006387266	Africa
Africa|hCoV-19/South Africa/KRISP-K002307/2020|EPI ISL 515683|B.1.1.206|South Africa|2020-07-23	Africa|hCoV-19/South Africa/KRISP-K002553/2020|EPI ISL 535422|C.1|South Africa|2020-07-29	0.0005041832	Africa
Africa|hCoV-19/South Africa/KRISP-K002308/2020|EPI ISL 515684|B.1.1.206|South Africa|2020-07-22	Africa|hCoV-19/South Africa/KRISP-K002553/2020|EPI ISL 535422|C.1|South Africa|2020-07-29	0.0004369602	Africa
Africa|hCoV-19/South Africa/KRISP-K002309/2020|EPI ISL 515685|B.1.1|South Africa|2020-07-23	Africa|hCoV-19/South Africa/KRISP-K002553/2020|EPI ISL 535422|C.1|South Africa|2020-07-29	0.0003719580	Africa
Africa|hCoV-19/South Africa/KRISP-K002310/2020|EPI ISL 515686|B.1.1.206|South Africa|2020-07-23	Africa|hCoV-19/South Africa/KRISP-K002553/2020|EPI ISL 535422|C.1|South Africa|2020-07-29	0.0005728033	Africa
Africa|hCoV-19/South Africa/KRISP-K002311/2020|EPI ISL 515687|C.9|South Africa|2020-07-22	Africa|hCoV-19/South Africa/KRISP-K002553/2020|EPI ISL 535422|C.1|South Africa|2020-07-29	0.0003361016	Africa
Africa|hCoV-19/South Africa/KRISP-K002312/2020|EPI ISL 515688|B.1.1.206|South Africa|2020-07-22	Africa|hCoV-19/South Africa/KRISP-K002553/2020|EPI ISL 535422|C.1|South Africa|2020-07-29	0.0004369324	Africa
Africa|hCoV-19/South Africa/KRISP-K002313/2020|EPI ISL 515689|B.1.140|South Africa|2020-07-22	Africa|hCoV-19/South Africa/KRISP-K002553/2020|EPI ISL 535422|C.1|South Africa|2020-07-29	0.0007060843	Africa
Africa|hCoV-19/South Africa/KRISP-K002314/2020|EPI ISL 515690|B.1.5|South Africa|2020-07-22	Africa|hCoV-19/South Africa/KRISP-K002553/2020|EPI ISL 535422|C.1|South Africa|2020-07-29	0.0005411910	Africa
Africa|hCoV-19/South Africa/KRISP-K002315/2020|EPI ISL 515691|B.1.5|South Africa|2020-07-22	Africa|hCoV-19/South Africa/KRISP-K002553/2020|EPI ISL 535422|C.1|South Africa|2020-07-29	0.0006051663	Africa
Africa|hCoV-19/South Africa/KRISP-K002316/2020|EPI ISL 515692|B.1.1.206|South Africa|2020-07-22	Africa|hCoV-19/South Africa/KRISP-K002553/2020|EPI ISL 535422|C.1|South Africa|2020-07-29	0.0004712519	Africa
Africa|hCoV-19/South Africa/KRISP-K002318/2020|EPI ISL 515694|B.1.1.206|South Africa|2020-07-22	Africa|hCoV-19/South Africa/KRISP-K002553/2020|EPI ISL 535422|C.1|South Africa|2020-07-29	0.0005378405	Africa
Africa|hCoV-19/South Africa/KRISP-K002319/2020|EPI ISL 515695|H.1|South Africa|2020-07-22	Africa|hCoV-19/South Africa/KRISP-K002553/2020|EPI ISL 535422|C.1|South Africa|2020-07-29	0.0003769498	Africa
Africa|hCoV-19/South Africa/KRISP-K002320/2020|EPI ISL 515696|B.1.5|South Africa|2020-07-22	Africa|hCoV-19/South Africa/KRISP-K002553/2020|EPI ISL 535422|C.1|South Africa|2020-07-29	0.0005378802	Africa
Africa|hCoV-19/South Africa/KRISP-K002321/2020|EPI ISL 515697|B.1.1.273|South Africa|2020-07-22	Africa|hCoV-19/South Africa/KRISP-K002553/2020|EPI ISL 535422|C.1|South Africa|2020-07-29	0.0005378190	Africa
Africa|hCoV-19/South Africa/KRISP-K002322/2020|EPI ISL 515698|B.1.5|South Africa|2020-07-22	Africa|hCoV-19/South Africa/KRISP-K002553/2020|EPI ISL 535422|C.1|South Africa|2020-07-29	0.0003697132	Africa
Africa|hCoV-19/South Africa/KRISP-K002323/2020|EPI ISL 515699|B.1.1.206|South Africa|2020-07-23	Africa|hCoV-19/South Africa/KRISP-K002553/2020|EPI ISL 535422|C.1|South Africa|2020-07-29	0.0004369514	Africa
Africa|hCoV-19/South Africa/KRISP-K002325/2020|EPI ISL 515701|B.1.1.206|South Africa|2020-07-22	Africa|hCoV-19/South Africa/KRISP-K002553/2020|EPI ISL 535422|C.1|South Africa|2020-07-29	0.0006388508	Africa
Africa|hCoV-19/South Africa/KRISP-K002326/2020|EPI ISL 515702|B.1.1.206|South Africa|2020-07-22	Africa|hCoV-19/South Africa/KRISP-K002553/2020|EPI ISL 535422|C.1|South Africa|2020-07-29	0.0006725016	Africa
Africa|hCoV-19/South Africa/KRISP-K002327/2020|EPI ISL 515703|B.1.1.206|South Africa|2020-07-14	Africa|hCoV-19/South Africa/KRISP-K002553/2020|EPI ISL 535422|C.1|South Africa|2020-07-29	0.0004705820	Africa
Africa|hCoV-19/South Africa/KRISP-K002329/2020|EPI ISL 515705|B.1.1.10|South Africa|2020-07-22	Africa|hCoV-19/South Africa/KRISP-K002553/2020|EPI ISL 535422|C.1|South Africa|2020-07-29	0.0003360803	Africa
Africa|hCoV-19/South Africa/KRISP-K002331/2020|EPI ISL 515706|H.1|South Africa|2020-07-22	Africa|hCoV-19/South Africa/KRISP-K002553/2020|EPI ISL 535422|C.1|South Africa|2020-07-29	0.0003697045	Africa
Africa|hCoV-19/South Africa/KRISP-K002332/2020|EPI ISL 515707|B.1.1.206|South Africa|2020-07-23	Africa|hCoV-19/South Africa/KRISP-K002553/2020|EPI ISL 535422|C.1|South Africa|2020-07-29	0.0004369308	Africa
Africa|hCoV-19/South Africa/KRISP-K002333/2020|EPI ISL 515708|B.1.1.206|South Africa|2020-07-22	Africa|hCoV-19/South Africa/KRISP-K002553/2020|EPI ISL 535422|C.1|South Africa|2020-07-29	0.0006052006	Africa
Africa|hCoV-19/South Africa/KRISP-K002335/2020|EPI ISL 515709|B.1.1|South Africa|2020-07-23	Africa|hCoV-19/South Africa/KRISP-K002553/2020|EPI ISL 535422|C.1|South Africa|2020-07-29	0.0003024661	Africa
Africa|hCoV-19/South Africa/KRISP-K002336/2020|EPI ISL 515710|C.1|South Africa|2020-07-23	Africa|hCoV-19/South Africa/KRISP-K002553/2020|EPI ISL 535422|C.1|South Africa|2020-07-29	0.0002016231	Africa
Africa|hCoV-19/South Africa/KRISP-K002337/2020|EPI ISL 515711|B.1.1.99|South Africa|2020-07-22	Africa|hCoV-19/South Africa/KRISP-K002553/2020|EPI ISL 535422|C.1|South Africa|2020-07-29	0.0003360735	Africa
Africa|hCoV-19/South Africa/KRISP-K002341/2020|EPI ISL 515714|B.1|South Africa|2020-07-22	Africa|hCoV-19/South Africa/KRISP-K002553/2020|EPI ISL 535422|C.1|South Africa|2020-07-29	0.0004369514	Africa
Africa|hCoV-19/South Africa/KRISP-K002343/2020|EPI ISL 515716|B.1.1.206|South Africa|2020-07-23	Africa|hCoV-19/South Africa/KRISP-K002553/2020|EPI ISL 535422|C.1|South Africa|2020-07-29	0.0005042052	Africa
Africa|hCoV-19/South Africa/KRISP-K002345/2020|EPI ISL 515717|B.1.1.206|South Africa|2020-07-21	Africa|hCoV-19/South Africa/KRISP-K002553/2020|EPI ISL 535422|C.1|South Africa|2020-07-29	0.0006877536	Africa
Africa|hCoV-19/South Africa/KRISP-K002346/2020|EPI ISL 515718|B.1.1.273|South Africa|2020-07-23	Africa|hCoV-19/South Africa/KRISP-K002553/2020|EPI ISL 535422|C.1|South Africa|2020-07-29	0.0005063347	Africa
Africa|hCoV-19/South Africa/KRISP-K002347/2020|EPI ISL 515719|B.1.1.206|South Africa|2020-07-23	Africa|hCoV-19/South Africa/KRISP-K002553/2020|EPI ISL 535422|C.1|South Africa|2020-07-29	0.0005042172	Africa
Africa|hCoV-19/South Africa/KRISP-K002348/2020|EPI ISL 515720|B.1.1|South Africa|2020-07-22	Africa|hCoV-19/South Africa/KRISP-K002553/2020|EPI ISL 535422|C.1|South Africa|2020-07-29	0.0004705615	Africa
Africa|hCoV-19/South Africa/KRISP-K002349/2020|EPI ISL 515721|B.1.1.206|South Africa|2020-07-10	Africa|hCoV-19/South Africa/KRISP-K002553/2020|EPI ISL 535422|C.1|South Africa|2020-07-29	0.0005042391	Africa
Africa|hCoV-19/South Africa/KRISP-K002350/2020|EPI ISL 515722|B.1.1.34|South Africa|2020-07-21	Africa|hCoV-19/South Africa/KRISP-K002553/2020|EPI ISL 535422|C.1|South Africa|2020-07-29	0.0005714940	Africa
Africa|hCoV-19/South Africa/KRISP-K002352/2020|EPI ISL 515724|C.9|South Africa|2020-07-21	Africa|hCoV-19/South Africa/KRISP-K002553/2020|EPI ISL 535422|C.1|South Africa|2020-07-29	0.0003697119	Africa
Africa|hCoV-19/South Africa/KRISP-K002353/2020|EPI ISL 515725|C.1|South Africa|2020-07-22	Africa|hCoV-19/South Africa/KRISP-K002553/2020|EPI ISL 535422|C.1|South Africa|2020-07-29	0.0002017499	Africa
Africa|hCoV-19/South Africa/KRISP-K002354/2020|EPI ISL 515726|B.1.1.206|South Africa|2020-07-21	Africa|hCoV-19/South Africa/KRISP-K002553/2020|EPI ISL 535422|C.1|South Africa|2020-07-29	0.0004131372	Africa
Africa|hCoV-19/South Africa/KRISP-K002357/2020|EPI ISL 515728|B.1.1.273|South Africa|2020-07-21	Africa|hCoV-19/South Africa/KRISP-K002553/2020|EPI ISL 535422|C.1|South Africa|2020-07-29	0.0005377954	Africa
Africa|hCoV-19/South Africa/KRISP-K002358/2020|EPI ISL 515729|B.1.1.206|South Africa|2020-07-21	Africa|hCoV-19/South Africa/KRISP-K002553/2020|EPI ISL 535422|C.1|South Africa|2020-07-29	0.0005041713	Africa
Africa|hCoV-19/South Africa/KRISP-K002359/2020|EPI ISL 515730|B.1.1.206|South Africa|2020-07-22	Africa|hCoV-19/South Africa/KRISP-K002553/2020|EPI ISL 535422|C.1|South Africa|2020-07-29	0.0005378532	Africa
Africa|hCoV-19/South Africa/KRISP-K002363/2020|EPI ISL 515731|B.1.1|South Africa|2020-07-21	Africa|hCoV-19/South Africa/KRISP-K002553/2020|EPI ISL 535422|C.1|South Africa|2020-07-29	0.0002016231	Africa
Africa|hCoV-19/South Africa/KRISP-K002364/2020|EPI ISL 515732|B.1.1.206|South Africa|2020-07-14	Africa|hCoV-19/South Africa/KRISP-K002553/2020|EPI ISL 535422|C.1|South Africa|2020-07-29	0.0005041832	Africa
Africa|hCoV-19/South Africa/KRISP-K002365/2020|EPI ISL 515733|B.1.1.273|South Africa|2020-07-22	Africa|hCoV-19/South Africa/KRISP-K002553/2020|EPI ISL 535422|C.1|South Africa|2020-07-29	0.0005378190	Africa
Africa|hCoV-19/South Africa/KRISP-K002366/2020|EPI ISL 515734|B.1.1.206|South Africa|2020-07-21	Africa|hCoV-19/South Africa/KRISP-K002553/2020|EPI ISL 535422|C.1|South Africa|2020-07-29	0.0004369499	Africa
Africa|hCoV-19/South Africa/KRISP-K002367/2020|EPI ISL 515735|C.1|South Africa|2020-07-22	Africa|hCoV-19/South Africa/KRISP-K002553/2020|EPI ISL 535422|C.1|South Africa|2020-07-29	0.0002042743	Africa
Africa|hCoV-19/South Africa/KRISP-K002368/2020|EPI ISL 515736|B.1.1.206|South Africa|2020-07-22	Africa|hCoV-19/South Africa/KRISP-K002553/2020|EPI ISL 535422|C.1|South Africa|2020-07-29	0.0003696883	Africa
Africa|hCoV-19/South Africa/KRISP-K002369/2020|EPI ISL 515737|C.1|South Africa|2020-07-22	Africa|hCoV-19/South Africa/KRISP-K002553/2020|EPI ISL 535422|C.1|South Africa|2020-07-29	0.0001344126	Africa
Africa|hCoV-19/South Africa/KRISP-K002370/2020|EPI ISL 515738|B.1.1.62|South Africa|2020-07-22	Africa|hCoV-19/South Africa/KRISP-K002553/2020|EPI ISL 535422|C.1|South Africa|2020-07-29	0.0005075778	Africa
Africa|hCoV-19/South Africa/KRISP-K002371/2020|EPI ISL 515739|C.1|South Africa|2020-07-22	Africa|hCoV-19/South Africa/KRISP-K002553/2020|EPI ISL 535422|C.1|South Africa|2020-07-29	0.0001680159	Africa
Africa|hCoV-19/South Africa/KRISP-K002372/2020|EPI ISL 515740|H.1|South Africa|2020-07-20	Africa|hCoV-19/South Africa/KRISP-K002553/2020|EPI ISL 535422|C.1|South Africa|2020-07-29	0.0004369515	Africa
Africa|hCoV-19/South Africa/KRISP-K002375/2020|EPI ISL 515741|B.1.1|South Africa|2020-07-21	Africa|hCoV-19/South Africa/KRISP-K002553/2020|EPI ISL 535422|C.1|South Africa|2020-07-29	0.0002703678	Africa
Africa|hCoV-19/South Africa/KRISP-K002376/2020|EPI ISL 515742|B.1.1|South Africa|2020-07-22	Africa|hCoV-19/South Africa/KRISP-K002553/2020|EPI ISL 535422|C.1|South Africa|2020-07-29	0.0003052395	Africa
Africa|hCoV-19/South Africa/KRISP-K002377/2020|EPI ISL 515743|B.1.1.206|South Africa|2020-07-22	Africa|hCoV-19/South Africa/KRISP-K002553/2020|EPI ISL 535422|C.1|South Africa|2020-07-29	0.0006051215	Africa
Africa|hCoV-19/South Africa/KRISP-K002378/2020|EPI ISL 515744|B.1|South Africa|2020-07-20	Africa|hCoV-19/South Africa/KRISP-K002553/2020|EPI ISL 535422|C.1|South Africa|2020-07-29	0.0006051784	Africa
Africa|hCoV-19/South Africa/KRISP-K002379/2020|EPI ISL 515745|C.1|South Africa|2020-07-22	Africa|hCoV-19/South Africa/KRISP-K002553/2020|EPI ISL 535422|C.1|South Africa|2020-07-29	0.0000674925	Africa
Africa|hCoV-19/South Africa/KRISP-K002380/2020|EPI ISL 515746|B.1.1|South Africa|2020-07-22	Africa|hCoV-19/South Africa/KRISP-K002553/2020|EPI ISL 535422|C.1|South Africa|2020-07-29	0.0003053979	Africa
Africa|hCoV-19/South Africa/KRISP-K002381/2020|EPI ISL 515747|B.1.1|South Africa|2020-07-17	Africa|hCoV-19/South Africa/KRISP-K002553/2020|EPI ISL 535422|C.1|South Africa|2020-07-29	0.0004378873	Africa
Africa|hCoV-19/South Africa/KRISP-K002382/2020|EPI ISL 515748|B.1.1.206|South Africa|2020-07-22	Africa|hCoV-19/South Africa/KRISP-K002553/2020|EPI ISL 535422|C.1|South Africa|2020-07-29	0.0005042052	Africa
Africa|hCoV-19/South Africa/KRISP-K002383/2020|EPI ISL 515749|B.1.1.206|South Africa|2020-07-20	Africa|hCoV-19/South Africa/KRISP-K002553/2020|EPI ISL 535422|C.1|South Africa|2020-07-29	0.0004369411	Africa
Africa|hCoV-19/South Africa/KRISP-K002384/2020|EPI ISL 515750|B.1.1.273|South Africa|2020-07-22	Africa|hCoV-19/South Africa/KRISP-K002553/2020|EPI ISL 535422|C.1|South Africa|2020-07-29	0.0004065738	Africa
Africa|hCoV-19/South Africa/KRISP-K002385/2020|EPI ISL 515751|B.1.1.206|South Africa|2020-07-22	Africa|hCoV-19/South Africa/KRISP-K002553/2020|EPI ISL 535422|C.1|South Africa|2020-07-29	0.0004033127	Africa
Africa|hCoV-19/South Africa/KRISP-K002386/2020|EPI ISL 515752|B.1.1.206|South Africa|2020-07-21	Africa|hCoV-19/South Africa/KRISP-K002553/2020|EPI ISL 535422|C.1|South Africa|2020-07-29	0.0004705299	Africa
Africa|hCoV-19/South Africa/KRISP-K002387/2020|EPI ISL 515753|B.1.1.64|South Africa|2020-07-22	Africa|hCoV-19/South Africa/KRISP-K002553/2020|EPI ISL 535422|C.1|South Africa|2020-07-29	0.0003696797	Africa
Africa|hCoV-19/South Africa/KRISP-K002388/2020|EPI ISL 515754|B.1.1.206|South Africa|2020-07-22	Africa|hCoV-19/South Africa/KRISP-K002553/2020|EPI ISL 535422|C.1|South Africa|2020-07-29	0.0005041933	Africa
Africa|hCoV-19/South Africa/KRISP-K002390/2020|EPI ISL 515755|B.1|South Africa|2020-07-25	Africa|hCoV-19/South Africa/KRISP-K002553/2020|EPI ISL 535422|C.1|South Africa|2020-07-29	0.0004081735	Africa
Africa|hCoV-19/South Africa/KRISP-K002391/2020|EPI ISL 515756|B.1.1.57|South Africa|2020-07-21	Africa|hCoV-19/South Africa/KRISP-K002553/2020|EPI ISL 535422|C.1|South Africa|2020-07-29	0.0004405491	Africa
Africa|hCoV-19/South Africa/KRISP-K002392/2020|EPI ISL 515757|B.1.1|South Africa|2020-07-27	Africa|hCoV-19/South Africa/KRISP-K002553/2020|EPI ISL 535422|C.1|South Africa|2020-07-29	0.0003697046	Africa
Africa|hCoV-19/South Africa/KRISP-K002393/2020|EPI ISL 515758|B.1.1|South Africa|2020-07-28	Africa|hCoV-19/South Africa/KRISP-K002553/2020|EPI ISL 535422|C.1|South Africa|2020-07-29	0.0002688416	Africa
Africa|hCoV-19/South Africa/KRISP-K002394/2020|EPI ISL 515759|C.1|South Africa|2020-07-28	Africa|hCoV-19/South Africa/KRISP-K002553/2020|EPI ISL 535422|C.1|South Africa|2020-07-29	0.0002698043	Africa
Africa|hCoV-19/South Africa/KRISP-K002395/2020|EPI ISL 515760|B.1.1.273|South Africa|2020-07-28	Africa|hCoV-19/South Africa/KRISP-K002553/2020|EPI ISL 535422|C.1|South Africa|2020-07-29	0.0006386988	Africa
Africa|hCoV-19/South Africa/KRISP-K002396/2020|EPI ISL 515761|H.1|South Africa|2020-07-30	Africa|hCoV-19/South Africa/KRISP-K002553/2020|EPI ISL 535422|C.1|South Africa|2020-07-29	0.0002807037	Africa
Africa|hCoV-19/South Africa/KRISP-K002398/2020|EPI ISL 515762|B.1.1.117|South Africa|2020-07-27	Africa|hCoV-19/South Africa/KRISP-K002553/2020|EPI ISL 535422|C.1|South Africa|2020-07-29	0.0003360806	Africa
Africa|hCoV-19/South Africa/KRISP-K002399/2020|EPI ISL 515763|B.1.1.62|South Africa|2020-07-30	Africa|hCoV-19/South Africa/KRISP-K002553/2020|EPI ISL 535422|C.1|South Africa|2020-07-29	0.0005042052	Africa
Africa|hCoV-19/South Africa/KRISP-K002400/2020|EPI ISL 515764|B.1.1.206|South Africa|2020-07-30	Africa|hCoV-19/South Africa/KRISP-K002553/2020|EPI ISL 535422|C.1|South Africa|2020-07-29	0.0004705299	Africa
Africa|hCoV-19/South Africa/KRISP-K002403/2020|EPI ISL 515767|B.1.1.117|South Africa|2020-07-24	Africa|hCoV-19/South Africa/KRISP-K002553/2020|EPI ISL 535422|C.1|South Africa|2020-07-29	0.0003360803	Africa
Africa|hCoV-19/South Africa/KRISP-K002404/2020|EPI ISL 515768|C.1|South Africa|2020-07-27	Africa|hCoV-19/South Africa/KRISP-K002553/2020|EPI ISL 535422|C.1|South Africa|2020-07-29	0.0002709830	Africa
Africa|hCoV-19/South Africa/KRISP-K002405/2020|EPI ISL 515769|B.1.1.273|South Africa|2020-07-27	Africa|hCoV-19/South Africa/KRISP-K002553/2020|EPI ISL 535422|C.1|South Africa|2020-07-29	0.0004033221	Africa
Africa|hCoV-19/South Africa/KRISP-K002406/2020|EPI ISL 515770|B.1.1.57|South Africa|2020-07-29	Africa|hCoV-19/South Africa/KRISP-K002553/2020|EPI ISL 535422|C.1|South Africa|2020-07-29	0.0004066565	Africa
Africa|hCoV-19/South Africa/KRISP-K002407/2020|EPI ISL 515771|B.1.1.273|South Africa|2020-07-30	Africa|hCoV-19/South Africa/KRISP-K002553/2020|EPI ISL 535422|C.1|South Africa|2020-07-29	0.0005042273	Africa
Africa|hCoV-19/South Africa/KRISP-K002408/2020|EPI ISL 515772|B.1.5|South Africa|2020-07-28	Africa|hCoV-19/South Africa/KRISP-K002553/2020|EPI ISL 535422|C.1|South Africa|2020-07-29	0.0004097159	Africa
Africa|hCoV-19/South Africa/KRISP-K002411/2020|EPI ISL 515773|C.9|South Africa|2020-07-29	Africa|hCoV-19/South Africa/KRISP-K002553/2020|EPI ISL 535422|C.1|South Africa|2020-07-29	0.0003360723	Africa
Africa|hCoV-19/South Africa/KRISP-K002412/2020|EPI ISL 515774|B.1.1|South Africa|2020-07-28	Africa|hCoV-19/South Africa/KRISP-K002553/2020|EPI ISL 535422|C.1|South Africa|2020-07-29	0.0003050326	Africa
Africa|hCoV-19/South Africa/KRISP-K002413/2020|EPI ISL 515775|B.1.1.206|South Africa|2020-07-24	Africa|hCoV-19/South Africa/KRISP-K002553/2020|EPI ISL 535422|C.1|South Africa|2020-07-29	0.0006051215	Africa
Africa|hCoV-19/South Africa/KRISP-K002414/2020|EPI ISL 515776|B.1.1.206|South Africa|2020-07-24	Africa|hCoV-19/South Africa/KRISP-K002553/2020|EPI ISL 535422|C.1|South Africa|2020-07-29	0.0004033126	Africa
Africa|hCoV-19/South Africa/KRISP-K002415/2020|EPI ISL 515777|B.1.1.206|South Africa|2020-07-29	Africa|hCoV-19/South Africa/KRISP-K002553/2020|EPI ISL 535422|C.1|South Africa|2020-07-29	0.0005042052	Africa
Africa|hCoV-19/South Africa/KRISP-K002416/2020|EPI ISL 515778|B.1.1.206|South Africa|2020-07-30	Africa|hCoV-19/South Africa/KRISP-K002553/2020|EPI ISL 535422|C.1|South Africa|2020-07-29	0.0005714806	Africa
Africa|hCoV-19/South Africa/KRISP-K002417/2020|EPI ISL 515779|B.1.1.206|South Africa|2020-07-30	Africa|hCoV-19/South Africa/KRISP-K002553/2020|EPI ISL 535422|C.1|South Africa|2020-07-29	0.0003491340	Africa
Africa|hCoV-19/South Africa/KRISP-K002418/2020|EPI ISL 515780|B.1.1.206|South Africa|2020-07-30	Africa|hCoV-19/South Africa/KRISP-K002553/2020|EPI ISL 535422|C.1|South Africa|2020-07-29	0.0004033127	Africa
Africa|hCoV-19/South Africa/KRISP-K002419/2020|EPI ISL 515781|B.1.1.206|South Africa|2020-07-30	Africa|hCoV-19/South Africa/KRISP-K002553/2020|EPI ISL 535422|C.1|South Africa|2020-07-29	0.0004033126	Africa
Africa|hCoV-19/South Africa/KRISP-K002420/2020|EPI ISL 515782|B.1.1.206|South Africa|2020-07-30	Africa|hCoV-19/South Africa/KRISP-K002553/2020|EPI ISL 535422|C.1|South Africa|2020-07-29	0.0004369499	Africa
Africa|hCoV-19/South Africa/KRISP-K002421/2020|EPI ISL 515783|B.1.1.206|South Africa|2020-07-30	Africa|hCoV-19/South Africa/KRISP-K002553/2020|EPI ISL 535422|C.1|South Africa|2020-07-29	0.0003719707	Africa
Africa|hCoV-19/South Africa/KRISP-K002423/2020|EPI ISL 515784|B.1.1.117|South Africa|2020-07-30	Africa|hCoV-19/South Africa/KRISP-K002553/2020|EPI ISL 535422|C.1|South Africa|2020-07-29	0.0003365100	Africa
Africa|hCoV-19/South Africa/KRISP-K002424/2020|EPI ISL 515785|B.1.1.57|South Africa|2020-07-30	Africa|hCoV-19/South Africa/KRISP-K002553/2020|EPI ISL 535422|C.1|South Africa|2020-07-29	0.0004101069	Africa
Africa|hCoV-19/South Africa/KRISP-K002425/2020|EPI ISL 515786|B.1.1.57|South Africa|2020-07-29	Africa|hCoV-19/South Africa/KRISP-K002553/2020|EPI ISL 535422|C.1|South Africa|2020-07-29	0.0005422900	Africa
Africa|hCoV-19/South Africa/KRISP-K002426/2020|EPI ISL 515787|C.1|South Africa|2020-07-29	Africa|hCoV-19/South Africa/KRISP-K002553/2020|EPI ISL 535422|C.1|South Africa|2020-07-29	0.0001682476	Africa
Africa|hCoV-19/South Africa/KRISP-K002427/2020|EPI ISL 515788|B.1.1|South Africa|2020-07-30	Africa|hCoV-19/South Africa/KRISP-K002553/2020|EPI ISL 535422|C.1|South Africa|2020-07-29	0.0004751280	Africa
Africa|hCoV-19/South Africa/KRISP-K002428/2020|EPI ISL 515789|B.1.1.273|South Africa|2020-07-30	Africa|hCoV-19/South Africa/KRISP-K002553/2020|EPI ISL 535422|C.1|South Africa|2020-07-29	0.0005378189	Africa
Africa|hCoV-19/South Africa/KRISP-K002429/2020|EPI ISL 515790|B.1.1.206|South Africa|2020-07-30	Africa|hCoV-19/South Africa/KRISP-K002553/2020|EPI ISL 535422|C.1|South Africa|2020-07-29	0.0005041951	Africa
Africa|hCoV-19/South Africa/KRISP-K002430/2020|EPI ISL 515791|B.1.1.206|South Africa|2020-07-30	Africa|hCoV-19/South Africa/KRISP-K002553/2020|EPI ISL 535422|C.1|South Africa|2020-07-29	0.0005378424	Africa
Africa|hCoV-19/South Africa/KRISP-K002431/2020|EPI ISL 515792|C.1|South Africa|2020-07-29	Africa|hCoV-19/South Africa/KRISP-K002553/2020|EPI ISL 535422|C.1|South Africa|2020-07-29	0.0003036599	Africa
Africa|hCoV-19/South Africa/KRISP-K002433/2020|EPI ISL 515793|B.1.1.206|South Africa|2020-07-30	Africa|hCoV-19/South Africa/KRISP-K002553/2020|EPI ISL 535422|C.1|South Africa|2020-07-29	0.0003738919	Africa
Africa|hCoV-19/South Africa/KRISP-K002437/2020|EPI ISL 515794|B.1.1.62|South Africa|2020-07-30	Africa|hCoV-19/South Africa/KRISP-K002553/2020|EPI ISL 535422|C.1|South Africa|2020-07-29	0.0004033397	Africa
Africa|hCoV-19/South Africa/KRISP-K002439/2020|EPI ISL 515795|B.1.1.206|South Africa|2020-07-30	Africa|hCoV-19/South Africa/KRISP-K002553/2020|EPI ISL 535422|C.1|South Africa|2020-07-29	0.0004450410	Africa
Africa|hCoV-19/South Africa/KRISP-K002440/2020|EPI ISL 515796|B.1.1.40|South Africa|2020-07-29	Africa|hCoV-19/South Africa/KRISP-K002553/2020|EPI ISL 535422|C.1|South Africa|2020-07-29	0.0005071470	Africa
Africa|hCoV-19/South Africa/KRISP-K002441/2020|EPI ISL 515797|C.1|South Africa|2020-07-30	Africa|hCoV-19/South Africa/KRISP-K002553/2020|EPI ISL 535422|C.1|South Africa|2020-07-29	0.0001344126	Africa
Africa|hCoV-19/South Africa/KRISP-K002442/2020|EPI ISL 515798|B.1.1.99|South Africa|2020-07-30	Africa|hCoV-19/South Africa/KRISP-K002553/2020|EPI ISL 535422|C.1|South Africa|2020-07-29	0.0003750954	Africa
Africa|hCoV-19/South Africa/KRISP-K002443/2020|EPI ISL 515799|C.1|South Africa|2020-07-29	Africa|hCoV-19/South Africa/KRISP-K002553/2020|EPI ISL 535422|C.1|South Africa|2020-07-29	0.0002021881	Africa
Africa|hCoV-19/South Africa/KRISP-K002444/2020|EPI ISL 518034|B.1.1.57|South Africa|2020-07-07	Africa|hCoV-19/South Africa/KRISP-K002553/2020|EPI ISL 535422|C.1|South Africa|2020-07-29	0.0003696958	Africa
Africa|hCoV-19/South Africa/KRISP-K002445/2020|EPI ISL 518035|H.1|South Africa|2020-07-07	Africa|hCoV-19/South Africa/KRISP-K002553/2020|EPI ISL 535422|C.1|South Africa|2020-07-29	0.0004706136	Africa
Africa|hCoV-19/South Africa/KRISP-K002448/2020|EPI ISL 518037|B.1.1|South Africa|2020-07-17	Africa|hCoV-19/South Africa/KRISP-K002553/2020|EPI ISL 535422|C.1|South Africa|2020-07-29	0.0003024530	Africa
Africa|hCoV-19/South Africa/KRISP-K002449/2020|EPI ISL 518038|B.1.1.57|South Africa|2020-07-17	Africa|hCoV-19/South Africa/KRISP-K002553/2020|EPI ISL 535422|C.1|South Africa|2020-07-29	0.0003388815	Africa
Africa|hCoV-19/South Africa/KRISP-K002451/2020|EPI ISL 518039|B.1.1|South Africa|2020-07-18	Africa|hCoV-19/South Africa/KRISP-K002553/2020|EPI ISL 535422|C.1|South Africa|2020-07-29	0.0003024530	Africa
Africa|hCoV-19/South Africa/KRISP-K002454/2020|EPI ISL 518040|H.1|South Africa|2020-07-13	Africa|hCoV-19/South Africa/KRISP-K002553/2020|EPI ISL 535422|C.1|South Africa|2020-07-29	0.0004033316	Africa
Africa|hCoV-19/South Africa/KRISP-K002455/2020|EPI ISL 518041|B.1.1.273|South Africa|2020-07-13	Africa|hCoV-19/South Africa/KRISP-K002553/2020|EPI ISL 535422|C.1|South Africa|2020-07-29	0.0004369221	Africa
Africa|hCoV-19/South Africa/KRISP-K002456/2020|EPI ISL 518042|B.1.1.273|South Africa|2020-07-09	Africa|hCoV-19/South Africa/KRISP-K002553/2020|EPI ISL 535422|C.1|South Africa|2020-07-29	0.0004710904	Africa
Africa|hCoV-19/South Africa/KRISP-K002457/2020|EPI ISL 518043|B.1.1.273|South Africa|2020-07-07	Africa|hCoV-19/South Africa/KRISP-K002553/2020|EPI ISL 535422|C.1|South Africa|2020-07-29	0.0004705521	Africa
Africa|hCoV-19/South Africa/KRISP-K002460/2020|EPI ISL 518044|H.1|South Africa|2020-07-06	Africa|hCoV-19/South Africa/KRISP-K002553/2020|EPI ISL 535422|C.1|South Africa|2020-07-29	0.0004033316	Africa
Africa|hCoV-19/South Africa/KRISP-K002461/2020|EPI ISL 518045|B.1.106|South Africa|2020-07-06	Africa|hCoV-19/South Africa/KRISP-K002553/2020|EPI ISL 535422|C.1|South Africa|2020-07-29	0.0005042070	Africa
Africa|hCoV-19/South Africa/KRISP-K002464/2020|EPI ISL 518047|B.1.1.273|South Africa|2020-07-14	Africa|hCoV-19/South Africa/KRISP-K002553/2020|EPI ISL 535422|C.1|South Africa|2020-07-29	0.0004705820	Africa
Africa|hCoV-19/South Africa/KRISP-K002465/2020|EPI ISL 518048|B.1.1.273|South Africa|2020-06-25	Africa|hCoV-19/South Africa/KRISP-K002553/2020|EPI ISL 535422|C.1|South Africa|2020-07-29	0.0004369411	Africa
Africa|hCoV-19/South Africa/KRISP-K002466/2020|EPI ISL 518049|B.1.1.62|South Africa|2020-06-23	Africa|hCoV-19/South Africa/KRISP-K002553/2020|EPI ISL 535422|C.1|South Africa|2020-07-29	0.0003697119	Africa
Africa|hCoV-19/South Africa/KRISP-K002467/2020|EPI ISL 518050|B.1.5|South Africa|2020-07-01	Africa|hCoV-19/South Africa/KRISP-K002553/2020|EPI ISL 535422|C.1|South Africa|2020-07-29	0.0004369617	Africa
Africa|hCoV-19/South Africa/KRISP-K002472/2020|EPI ISL 518051|B.1.5|South Africa|2020-07-14	Africa|hCoV-19/South Africa/KRISP-K002553/2020|EPI ISL 535422|C.1|South Africa|2020-07-29	0.0005715075	Africa
Africa|hCoV-19/South Africa/KRISP-K002474/2020|EPI ISL 518052|B.1.1.273|South Africa|2020-06-29	Africa|hCoV-19/South Africa/KRISP-K002553/2020|EPI ISL 535422|C.1|South Africa|2020-07-29	0.0004369411	Africa
Africa|hCoV-19/South Africa/KRISP-K002479/2020|EPI ISL 535390|C.1|South Africa|2020-08-07	Africa|hCoV-19/South Africa/KRISP-K002553/2020|EPI ISL 535422|C.1|South Africa|2020-07-29	0.0001680192	Africa
Africa|hCoV-19/South Africa/KRISP-K002483/2020|EPI ISL 535391|H.1|South Africa|2020-08-07	Africa|hCoV-19/South Africa/KRISP-K002553/2020|EPI ISL 535422|C.1|South Africa|2020-07-29	0.0004454128	Africa
Africa|hCoV-19/South Africa/KRISP-K002484/2020|EPI ISL 535392|B.1|South Africa|2020-08-07	Africa|hCoV-19/South Africa/KRISP-K002553/2020|EPI ISL 535422|C.1|South Africa|2020-07-29	0.0006724904	Africa
Africa|hCoV-19/South Africa/KRISP-K002486/2020|EPI ISL 535393|H.1|South Africa|2020-08-07	Africa|hCoV-19/South Africa/KRISP-K002553/2020|EPI ISL 535422|C.1|South Africa|2020-07-29	0.0004705931	Africa
Africa|hCoV-19/South Africa/KRISP-K002490/2020|EPI ISL 535394|B.1.1.10|South Africa|2020-08-07	Africa|hCoV-19/South Africa/KRISP-K002553/2020|EPI ISL 535422|C.1|South Africa|2020-07-29	0.0003024601	Africa
Africa|hCoV-19/South Africa/KRISP-K002491/2020|EPI ISL 535395|B.1.1|South Africa|2020-08-07	Africa|hCoV-19/South Africa/KRISP-K002553/2020|EPI ISL 535422|C.1|South Africa|2020-07-29	0.0004706025	Africa
Africa|hCoV-19/South Africa/KRISP-K002495/2020|EPI ISL 535396|B.1.1.273|South Africa|2020-08-06	Africa|hCoV-19/South Africa/KRISP-K002553/2020|EPI ISL 535422|C.1|South Africa|2020-07-29	0.0006051357	Africa
Africa|hCoV-19/South Africa/KRISP-K002498/2020|EPI ISL 535397|B.1.1.206|South Africa|2020-08-05	Africa|hCoV-19/South Africa/KRISP-K002553/2020|EPI ISL 535422|C.1|South Africa|2020-07-29	0.0004033126	Africa
Africa|hCoV-19/South Africa/KRISP-K002501/2020|EPI ISL 535398|B.1.1.273|South Africa|2020-08-07	Africa|hCoV-19/South Africa/KRISP-K002553/2020|EPI ISL 535422|C.1|South Africa|2020-07-29	0.0004033141	Africa
Africa|hCoV-19/South Africa/KRISP-K002502/2020|EPI ISL 535399|B.1.1.206|South Africa|2020-08-05	Africa|hCoV-19/South Africa/KRISP-K002553/2020|EPI ISL 535422|C.1|South Africa|2020-07-29	0.0004705820	Africa
Africa|hCoV-19/South Africa/KRISP-K002504/2020|EPI ISL 535400|B.1.1.40|South Africa|2020-08-06	Africa|hCoV-19/South Africa/KRISP-K002553/2020|EPI ISL 535422|C.1|South Africa|2020-07-29	0.0004033046	Africa
Africa|hCoV-19/South Africa/KRISP-K002516/2020|EPI ISL 535402|C.1|South Africa|2020-08-07	Africa|hCoV-19/South Africa/KRISP-K002553/2020|EPI ISL 535422|C.1|South Africa|2020-07-29	0.0002037721	Africa
Africa|hCoV-19/South Africa/KRISP-K002520/2020|EPI ISL 535403|B.1.1.206|South Africa|2020-08-07	Africa|hCoV-19/South Africa/KRISP-K002553/2020|EPI ISL 535422|C.1|South Africa|2020-07-29	0.0005042273	Africa
Africa|hCoV-19/South Africa/KRISP-K002526/2020|EPI ISL 535404|B.1.1|South Africa|2020-08-07	Africa|hCoV-19/South Africa/KRISP-K002553/2020|EPI ISL 535422|C.1|South Africa|2020-07-29	0.0005378171	Africa
Africa|hCoV-19/South Africa/KRISP-K002532/2020|EPI ISL 535405|B.1.1|South Africa|2020-07-30	Africa|hCoV-19/South Africa/KRISP-K002553/2020|EPI ISL 535422|C.1|South Africa|2020-07-29	0.0004369499	Africa
Africa|hCoV-19/South Africa/KRISP-K002533/2020|EPI ISL 535406|B.1.1|South Africa|2020-07-30	Africa|hCoV-19/South Africa/KRISP-K002553/2020|EPI ISL 535422|C.1|South Africa|2020-07-29	0.0004369499	Africa
Africa|hCoV-19/South Africa/KRISP-K002534/2020|EPI ISL 535407|B.1.1.206|South Africa|2020-07-30	Africa|hCoV-19/South Africa/KRISP-K002553/2020|EPI ISL 535422|C.1|South Africa|2020-07-29	0.0004518669	Africa
Africa|hCoV-19/South Africa/KRISP-K002535/2020|EPI ISL 535408|B.1.1|South Africa|2020-07-30	Africa|hCoV-19/South Africa/KRISP-K002553/2020|EPI ISL 535422|C.1|South Africa|2020-07-29	0.0004705417	Africa
Africa|hCoV-19/South Africa/KRISP-K002536/2020|EPI ISL 535409|C.1|South Africa|2020-07-30	Africa|hCoV-19/South Africa/KRISP-K002553/2020|EPI ISL 535422|C.1|South Africa|2020-07-29	0.0001366784	Africa
Africa|hCoV-19/South Africa/KRISP-K002537/2020|EPI ISL 535410|B.1.1.206|South Africa|2020-07-30	Africa|hCoV-19/South Africa/KRISP-K002553/2020|EPI ISL 535422|C.1|South Africa|2020-07-29	0.0005378660	Africa
Africa|hCoV-19/South Africa/KRISP-K002541/2020|EPI ISL 535411|B.1.1.57|South Africa|2020-07-30	Africa|hCoV-19/South Africa/KRISP-K002553/2020|EPI ISL 535422|C.1|South Africa|2020-07-29	0.0004517155	Africa
Africa|hCoV-19/South Africa/KRISP-K002542/2020|EPI ISL 535412|B.1.1.206|South Africa|2020-07-30	Africa|hCoV-19/South Africa/KRISP-K002553/2020|EPI ISL 535422|C.1|South Africa|2020-07-29	0.0005378064	Africa
Africa|hCoV-19/South Africa/KRISP-K002543/2020|EPI ISL 535413|C.1|South Africa|2020-07-30	Africa|hCoV-19/South Africa/KRISP-K002553/2020|EPI ISL 535422|C.1|South Africa|2020-07-29	0.0001008010	Africa
Africa|hCoV-19/South Africa/KRISP-K002544/2020|EPI ISL 535414|B.1.1.206|South Africa|2020-07-30	Africa|hCoV-19/South Africa/KRISP-K002553/2020|EPI ISL 535422|C.1|South Africa|2020-07-29	0.0005042272	Africa
Africa|hCoV-19/South Africa/KRISP-K002545/2020|EPI ISL 535415|B.1.1.254|South Africa|2020-07-30	Africa|hCoV-19/South Africa/KRISP-K002553/2020|EPI ISL 535422|C.1|South Africa|2020-07-29	0.0004033046	Africa
Africa|hCoV-19/South Africa/KRISP-K002546/2020|EPI ISL 535416|B.1.1|South Africa|2020-07-30	Africa|hCoV-19/South Africa/KRISP-K002553/2020|EPI ISL 535422|C.1|South Africa|2020-07-29	0.0004033126	Africa
Africa|hCoV-19/South Africa/KRISP-K002547/2020|EPI ISL 535417|C.1|South Africa|2020-07-30	Africa|hCoV-19/South Africa/KRISP-K002553/2020|EPI ISL 535422|C.1|South Africa|2020-07-29	0.0000671978	Africa
Africa|hCoV-19/South Africa/KRISP-K002548/2020|EPI ISL 535418|B.1.1|South Africa|2020-07-30	Africa|hCoV-19/South Africa/KRISP-K002553/2020|EPI ISL 535422|C.1|South Africa|2020-07-29	0.0005062690	Africa
Africa|hCoV-19/South Africa/KRISP-K002550/2020|EPI ISL 535420|B.1.1.206|South Africa|2020-07-29	Africa|hCoV-19/South Africa/KRISP-K002553/2020|EPI ISL 535422|C.1|South Africa|2020-07-29	0.0004369309	Africa
Africa|hCoV-19/South Africa/KRISP-K002552/2020|EPI ISL 535421|B.1.1.206|South Africa|2020-07-30	Africa|hCoV-19/South Africa/KRISP-K002553/2020|EPI ISL 535422|C.1|South Africa|2020-07-29	0.0004705504	Africa
Africa|hCoV-19/Algeria/G0638 2264/2020|EPI ISL 418241|B.1|Algeria|2020-03-02	Africa|hCoV-19/South Africa/KRISP-K002554/2020|EPI ISL 535423|B.1.1.273|South Africa|2020-07-30	0.0004150763	Africa
Africa|hCoV-19/Algeria/G0640 2265/2020|EPI ISL 418242|B.1|Algeria|2020-03-08	Africa|hCoV-19/South Africa/KRISP-K002554/2020|EPI ISL 535423|B.1.1.273|South Africa|2020-07-30	0.0003106754	Africa
Africa|hCoV-19/Algeria/G0860 2262/2020|EPI ISL 420037|B.1|Algeria|2020-03-02	Africa|hCoV-19/South Africa/KRISP-K002554/2020|EPI ISL 535423|B.1.1.273|South Africa|2020-07-30	0.0003106754	Africa
Africa|hCoV-19/Benin/1022/2020|EPI ISL 476826|B.1|Benin|2020-03-25	Africa|hCoV-19/South Africa/KRISP-K002554/2020|EPI ISL 535423|B.1.1.273|South Africa|2020-07-30	0.0002761760	Africa
Africa|hCoV-19/Benin/1092/2020|EPI ISL 476827|B.1|Benin|2020-03-27	Africa|hCoV-19/South Africa/KRISP-K002554/2020|EPI ISL 535423|B.1.1.273|South Africa|2020-07-30	0.0003453402	Africa
Africa|hCoV-19/Benin/1408/2020|EPI ISL 476825|B.1.356|Benin|2020-04-04	Africa|hCoV-19/South Africa/KRISP-K002554/2020|EPI ISL 535423|B.1.1.273|South Africa|2020-07-30	0.0003106968	Africa
Africa|hCoV-19/Benin/1409/2020|EPI ISL 476828|B.1|Benin|2020-04-06	Africa|hCoV-19/South Africa/KRISP-K002554/2020|EPI ISL 535423|B.1.1.273|South Africa|2020-07-30	0.0003477622	Africa
Africa|hCoV-19/Benin/1950/2020|EPI ISL 476830|A|Benin|2020-04-15	Africa|hCoV-19/South Africa/KRISP-K002554/2020|EPI ISL 535423|B.1.1.273|South Africa|2020-07-30	0.0004834515	Africa
Africa|hCoV-19/Benin/197/2020|EPI ISL 476822|B.1.178|Benin|2020-03-15	Africa|hCoV-19/South Africa/KRISP-K002554/2020|EPI ISL 535423|B.1.1.273|South Africa|2020-07-30	0.0002762073	Africa
Africa|hCoV-19/Benin/2012/2020|EPI ISL 476831|A|Benin|2020-04-15	Africa|hCoV-19/South Africa/KRISP-K002554/2020|EPI ISL 535423|B.1.1.273|South Africa|2020-07-30	0.0005179175	Africa
Africa|hCoV-19/Benin/260/2020|EPI ISL 476823|B.1.292|Benin|2020-03-17	Africa|hCoV-19/South Africa/KRISP-K002554/2020|EPI ISL 535423|B.1.1.273|South Africa|2020-07-30	0.0003797641	Africa
Africa|hCoV-19/Benin/314/2020|EPI ISL 476834|B.1.5|Benin|2020-03-17	Africa|hCoV-19/South Africa/KRISP-K002554/2020|EPI ISL 535423|B.1.1.273|South Africa|2020-07-30	0.0003819542	Africa
Africa|hCoV-19/Benin/461/2020|EPI ISL 476833|A|Benin|2020-03-17	Africa|hCoV-19/South Africa/KRISP-K002554/2020|EPI ISL 535423|B.1.1.273|South Africa|2020-07-30	0.0004833582	Africa
Africa|hCoV-19/Benin/501/2020|EPI ISL 476824|B.1.356|Benin|2020-03-17	Africa|hCoV-19/South Africa/KRISP-K002554/2020|EPI ISL 535423|B.1.1.273|South Africa|2020-07-30	0.0003106754	Africa
Africa|hCoV-19/Benin/843/2020|EPI ISL 476829|A|Benin|2020-03-19	Africa|hCoV-19/South Africa/KRISP-K002554/2020|EPI ISL 535423|B.1.1.273|South Africa|2020-07-30	0.0004143468	Africa
Africa|hCoV-19/Botswana/BOT0455/2020|EPI ISL 560386|B.1|Botswana|2020-03-28	Africa|hCoV-19/South Africa/KRISP-K002554/2020|EPI ISL 535423|B.1.1.273|South Africa|2020-07-30	0.0002416264	Africa
Africa|hCoV-19/Botswana/BOT2254/2020|EPI ISL 560390|B.1.1|Botswana|2020-04-08	Africa|hCoV-19/South Africa/KRISP-K002554/2020|EPI ISL 535423|B.1.1.273|South Africa|2020-07-30	0.0002092683	Africa
Africa|hCoV-19/Botswana/BOT2283/2020|EPI ISL 560385|B.1|Botswana|2020-04-07	Africa|hCoV-19/South Africa/KRISP-K002554/2020|EPI ISL 535423|B.1.1.273|South Africa|2020-07-30	0.0003557954	Africa
Africa|hCoV-19/Botswana/BOT2624/2020|EPI ISL 560387|B.1.1|Botswana|2020-04-05	Africa|hCoV-19/South Africa/KRISP-K002554/2020|EPI ISL 535423|B.1.1.273|South Africa|2020-07-30	0.0002134589	Africa
Africa|hCoV-19/Botswana/BOT4161/2020|EPI ISL 560388|B.1.1.220|Botswana|2020-04-16	Africa|hCoV-19/South Africa/KRISP-K002554/2020|EPI ISL 535423|B.1.1.273|South Africa|2020-07-30	0.0002819662	Africa
Africa|hCoV-19/DRC/04186/2020|EPI ISL 471411|A|Democratic Republic of the Congo|2020-04-25	Africa|hCoV-19/South Africa/KRISP-K002554/2020|EPI ISL 535423|B.1.1.273|South Africa|2020-07-30	0.0004833577	Africa
Africa|hCoV-19/DRC/04188/2020|EPI ISL 471413|A|Democratic Republic of the Congo|2020-04-25	Africa|hCoV-19/South Africa/KRISP-K002554/2020|EPI ISL 535423|B.1.1.273|South Africa|2020-07-30	0.0005652978	Africa
Africa|hCoV-19/DRC/10041/2020|EPI ISL 527543|B.1.1.275|Democratic Republic of the Congo|2020-05-22	Africa|hCoV-19/South Africa/KRISP-K002554/2020|EPI ISL 535423|B.1.1.273|South Africa|2020-07-30	0.0002452894	Africa
Africa|hCoV-19/DRC/10057/2020|EPI ISL 527538|B.1.1.275|Democratic Republic of the Congo|2020-05-22	Africa|hCoV-19/South Africa/KRISP-K002554/2020|EPI ISL 535423|B.1.1.273|South Africa|2020-07-30	0.0003615696	Africa
Africa|hCoV-19/DRC/10061/2020|EPI ISL 527521|B.1.1.275|Democratic Republic of the Congo|2020-05-22	Africa|hCoV-19/South Africa/KRISP-K002554/2020|EPI ISL 535423|B.1.1.273|South Africa|2020-07-30	0.0002499479	Africa
Africa|hCoV-19/DRC/10070/2020|EPI ISL 527544|B.1.178|Democratic Republic of the Congo|2020-05-22	Africa|hCoV-19/South Africa/KRISP-K002554/2020|EPI ISL 535423|B.1.1.273|South Africa|2020-07-30	0.0004199265	Africa
Africa|hCoV-19/DRC/10120/2020|EPI ISL 513624|B.1.1.275|Democratic Republic of the Congo|2020-05-22	Africa|hCoV-19/South Africa/KRISP-K002554/2020|EPI ISL 535423|B.1.1.273|South Africa|2020-07-30	0.0003204863	Africa
Africa|hCoV-19/DRC/10127/2020|EPI ISL 513625|B.1.1.275|Democratic Republic of the Congo|2020-05-22	Africa|hCoV-19/South Africa/KRISP-K002554/2020|EPI ISL 535423|B.1.1.273|South Africa|2020-07-30	0.0003162418	Africa
Africa|hCoV-19/DRC/10242/2020|EPI ISL 513626|B.1.84|Democratic Republic of the Congo|2020-05-22	Africa|hCoV-19/South Africa/KRISP-K002554/2020|EPI ISL 535423|B.1.1.273|South Africa|2020-07-30	0.0003131473	Africa
Africa|hCoV-19/DRC/10251/2020|EPI ISL 513627|B.1.128|Democratic Republic of the Congo|2020-05-22	Africa|hCoV-19/South Africa/KRISP-K002554/2020|EPI ISL 535423|B.1.1.273|South Africa|2020-07-30	0.0004529288	Africa
Africa|hCoV-19/DRC/10324/2020|EPI ISL 527545|B.1.214|Democratic Republic of the Congo|2020-05-22	Africa|hCoV-19/South Africa/KRISP-K002554/2020|EPI ISL 535423|B.1.1.273|South Africa|2020-07-30	0.0003854101	Africa
Africa|hCoV-19/DRC/10346/2020|EPI ISL 527546|B.1.214|Democratic Republic of the Congo|2020-05-22	Africa|hCoV-19/South Africa/KRISP-K002554/2020|EPI ISL 535423|B.1.1.273|South Africa|2020-07-30	0.0003895313	Africa
Africa|hCoV-19/DRC/10364/2020|EPI ISL 527498|B.1|Democratic Republic of the Congo|2020-05-22	Africa|hCoV-19/South Africa/KRISP-K002554/2020|EPI ISL 535423|B.1.1.273|South Africa|2020-07-30	0.0002820263	Africa
Africa|hCoV-19/DRC/10371/2020|EPI ISL 527489|B.1.178|Democratic Republic of the Congo|2020-05-22	Africa|hCoV-19/South Africa/KRISP-K002554/2020|EPI ISL 535423|B.1.1.273|South Africa|2020-07-30	0.0004206671	Africa
Africa|hCoV-19/DRC/10373/2020|EPI ISL 527495|B.1.159|Democratic Republic of the Congo|2020-05-22	Africa|hCoV-19/South Africa/KRISP-K002554/2020|EPI ISL 535423|B.1.1.273|South Africa|2020-07-30	0.0003861352	Africa
Africa|hCoV-19/DRC/10374/2020|EPI ISL 527539|B.1.84|Democratic Republic of the Congo|2020-05-22	Africa|hCoV-19/South Africa/KRISP-K002554/2020|EPI ISL 535423|B.1.1.273|South Africa|2020-07-30	0.0005348731	Africa
Africa|hCoV-19/DRC/10375/2020|EPI ISL 527499|B.1.84|Democratic Republic of the Congo|2020-05-22	Africa|hCoV-19/South Africa/KRISP-K002554/2020|EPI ISL 535423|B.1.1.273|South Africa|2020-07-30	0.0004571434	Africa
Africa|hCoV-19/DRC/10399/2020|EPI ISL 527491|B.1.214|Democratic Republic of the Congo|2020-05-22	Africa|hCoV-19/South Africa/KRISP-K002554/2020|EPI ISL 535423|B.1.1.273|South Africa|2020-07-30	0.0003854518	Africa
Africa|hCoV-19/DRC/10502/2020|EPI ISL 527547|B.1.5|Democratic Republic of the Congo|2020-05-20	Africa|hCoV-19/South Africa/KRISP-K002554/2020|EPI ISL 535423|B.1.1.273|South Africa|2020-07-30	0.0002100376	Africa
Africa|hCoV-19/DRC/10506/2020|EPI ISL 527524|B.1.5|Democratic Republic of the Congo|2020-05-18	Africa|hCoV-19/South Africa/KRISP-K002554/2020|EPI ISL 535423|B.1.1.273|South Africa|2020-07-30	0.0002152274	Africa
Africa|hCoV-19/DRC/10507/2020|EPI ISL 527492|B.1.5|Democratic Republic of the Congo|2020-05-18	Africa|hCoV-19/South Africa/KRISP-K002554/2020|EPI ISL 535423|B.1.1.273|South Africa|2020-07-30	0.0002455324	Africa
Africa|hCoV-19/DRC/10508/2020|EPI ISL 527494|B.1.5|Democratic Republic of the Congo|2020-05-20	Africa|hCoV-19/South Africa/KRISP-K002554/2020|EPI ISL 535423|B.1.1.273|South Africa|2020-07-30	0.0002441797	Africa
Africa|hCoV-19/DRC/10532/2020|EPI ISL 527532|B.1.5|Democratic Republic of the Congo|2020-05-20	Africa|hCoV-19/South Africa/KRISP-K002554/2020|EPI ISL 535423|B.1.1.273|South Africa|2020-07-30	0.0001792704	Africa
Africa|hCoV-19/DRC/10533/2020|EPI ISL 527548|B.1.5|Democratic Republic of the Congo|2020-05-20	Africa|hCoV-19/South Africa/KRISP-K002554/2020|EPI ISL 535423|B.1.1.273|South Africa|2020-07-30	0.0002451258	Africa
Africa|hCoV-19/DRC/10621/2020|EPI ISL 527526|B.1.214|Democratic Republic of the Congo|2020-05-23	Africa|hCoV-19/South Africa/KRISP-K002554/2020|EPI ISL 535423|B.1.1.273|South Africa|2020-07-30	0.0003582642	Africa
Africa|hCoV-19/DRC/10640/2020|EPI ISL 527541|B.1|Democratic Republic of the Congo|2020-05-22	Africa|hCoV-19/South Africa/KRISP-K002554/2020|EPI ISL 535423|B.1.1.273|South Africa|2020-07-30	0.0004683484	Africa
Africa|hCoV-19/DRC/10644/2020|EPI ISL 527549|B.1|Democratic Republic of the Congo|2020-05-22	Africa|hCoV-19/South Africa/KRISP-K002554/2020|EPI ISL 535423|B.1.1.273|South Africa|2020-07-30	0.0004902877	Africa
Africa|hCoV-19/DRC/10728/2020|EPI ISL 513628|B.1.5|Democratic Republic of the Congo|2020-05-23	Africa|hCoV-19/South Africa/KRISP-K002554/2020|EPI ISL 535423|B.1.1.273|South Africa|2020-07-30	0.0002141012	Africa
Africa|hCoV-19/DRC/10731/2020|EPI ISL 513629|B.1.1.1|Democratic Republic of the Congo|2020-05-23	Africa|hCoV-19/South Africa/KRISP-K002554/2020|EPI ISL 535423|B.1.1.273|South Africa|2020-07-30	0.0003595302	Africa
Africa|hCoV-19/DRC/10733/2020|EPI ISL 513630|B.1|Democratic Republic of the Congo|2020-05-23	Africa|hCoV-19/South Africa/KRISP-K002554/2020|EPI ISL 535423|B.1.1.273|South Africa|2020-07-30	0.0003817327	Africa
Africa|hCoV-19/DRC/108/2020|EPI ISL 417948|B.1.128|Democratic Republic of the Congo|2020-03-19	Africa|hCoV-19/South Africa/KRISP-K002554/2020|EPI ISL 535423|B.1.1.273|South Africa|2020-07-30	0.0003456567	Africa
Africa|hCoV-19/DRC/10885/2020|EPI ISL 513631|B.1.84|Democratic Republic of the Congo|2020-05-23	Africa|hCoV-19/South Africa/KRISP-K002554/2020|EPI ISL 535423|B.1.1.273|South Africa|2020-07-30	0.0003844233	Africa
Africa|hCoV-19/DRC/10902/2020|EPI ISL 527490|B.1.178|Democratic Republic of the Congo|2020-05-23	Africa|hCoV-19/South Africa/KRISP-K002554/2020|EPI ISL 535423|B.1.1.273|South Africa|2020-07-30	0.0003502797	Africa
Africa|hCoV-19/DRC/10913/2020|EPI ISL 527507|B.1.84|Democratic Republic of the Congo|2020-05-24	Africa|hCoV-19/South Africa/KRISP-K002554/2020|EPI ISL 535423|B.1.1.273|South Africa|2020-07-30	0.0004600374	Africa
Africa|hCoV-19/DRC/11005/2020|EPI ISL 527550|B.1.159|Democratic Republic of the Congo|2020-05-24	Africa|hCoV-19/South Africa/KRISP-K002554/2020|EPI ISL 535423|B.1.1.273|South Africa|2020-07-30	0.0004904209	Africa
Africa|hCoV-19/DRC/11008/2020|EPI ISL 527503|B.1.159|Democratic Republic of the Congo|2020-05-24	Africa|hCoV-19/South Africa/KRISP-K002554/2020|EPI ISL 535423|B.1.1.273|South Africa|2020-07-30	0.0004242058	Africa
Africa|hCoV-19/DRC/11022/2020|EPI ISL 527551|B.1.214|Democratic Republic of the Congo|2020-05-24	Africa|hCoV-19/South Africa/KRISP-K002554/2020|EPI ISL 535423|B.1.1.273|South Africa|2020-07-30	0.0004205007	Africa
Africa|hCoV-19/DRC/11024/2020|EPI ISL 527552|B.1.149|Democratic Republic of the Congo|2020-05-24	Africa|hCoV-19/South Africa/KRISP-K002554/2020|EPI ISL 535423|B.1.1.273|South Africa|2020-07-30	0.0004598116	Africa
Africa|hCoV-19/DRC/11026/2020|EPI ISL 527553|B.1.149|Democratic Republic of the Congo|2020-05-24	Africa|hCoV-19/South Africa/KRISP-K002554/2020|EPI ISL 535423|B.1.1.273|South Africa|2020-07-30	0.0003152231	Africa
Africa|hCoV-19/DRC/11031/2020|EPI ISL 527554|B.1.214|Democratic Republic of the Congo|2020-05-24	Africa|hCoV-19/South Africa/KRISP-K002554/2020|EPI ISL 535423|B.1.1.273|South Africa|2020-07-30	0.0003855818	Africa
Africa|hCoV-19/DRC/11041/2020|EPI ISL 527555|B.1|Democratic Republic of the Congo|2020-05-24	Africa|hCoV-19/South Africa/KRISP-K002554/2020|EPI ISL 535423|B.1.1.273|South Africa|2020-07-30	0.0003504110	Africa
Africa|hCoV-19/DRC/11057/2020|EPI ISL 527528|B.1.5|Democratic Republic of the Congo|2020-05-24	Africa|hCoV-19/South Africa/KRISP-K002554/2020|EPI ISL 535423|B.1.1.273|South Africa|2020-07-30	0.0002858447	Africa
Africa|hCoV-19/DRC/11078/2020|EPI ISL 527514|B.1|Democratic Republic of the Congo|2020-05-24	Africa|hCoV-19/South Africa/KRISP-K002554/2020|EPI ISL 535423|B.1.1.273|South Africa|2020-07-30	0.0003891176	Africa
Africa|hCoV-19/DRC/11079/2020|EPI ISL 527500|B.1.214|Democratic Republic of the Congo|2020-05-24	Africa|hCoV-19/South Africa/KRISP-K002554/2020|EPI ISL 535423|B.1.1.273|South Africa|2020-07-30	0.0003171038	Africa
Africa|hCoV-19/DRC/11093/2020|EPI ISL 527527|B.1.5|Democratic Republic of the Congo|2020-05-24	Africa|hCoV-19/South Africa/KRISP-K002554/2020|EPI ISL 535423|B.1.1.273|South Africa|2020-07-30	0.0003597359	Africa
Africa|hCoV-19/DRC/11096/2020|EPI ISL 527522|B.1|Democratic Republic of the Congo|2020-05-24	Africa|hCoV-19/South Africa/KRISP-K002554/2020|EPI ISL 535423|B.1.1.273|South Africa|2020-07-30	0.0003208600	Africa
Africa|hCoV-19/DRC/11114/2020|EPI ISL 527534|B.1.214|Democratic Republic of the Congo|2020-05-25	Africa|hCoV-19/South Africa/KRISP-K002554/2020|EPI ISL 535423|B.1.1.273|South Africa|2020-07-30	0.0004305262	Africa
Africa|hCoV-19/DRC/11123/2020|EPI ISL 527496|B.1.84|Democratic Republic of the Congo|2020-05-24	Africa|hCoV-19/South Africa/KRISP-K002554/2020|EPI ISL 535423|B.1.1.273|South Africa|2020-07-30	0.0003510460	Africa
Africa|hCoV-19/DRC/11134/2020|EPI ISL 527518|B.1.5|Democratic Republic of the Congo|2020-05-24	Africa|hCoV-19/South Africa/KRISP-K002554/2020|EPI ISL 535423|B.1.1.273|South Africa|2020-07-30	0.0002493720	Africa
Africa|hCoV-19/DRC/11143/2020|EPI ISL 527556|B.1|Democratic Republic of the Congo|2020-05-24	Africa|hCoV-19/South Africa/KRISP-K002554/2020|EPI ISL 535423|B.1.1.273|South Africa|2020-07-30	0.0004554178	Africa
Africa|hCoV-19/DRC/11145/2020|EPI ISL 527501|B.1.214|Democratic Republic of the Congo|2020-05-24	Africa|hCoV-19/South Africa/KRISP-K002554/2020|EPI ISL 535423|B.1.1.273|South Africa|2020-07-30	0.0004584104	Africa
Africa|hCoV-19/DRC/11148/2020|EPI ISL 527525|B.1.178|Democratic Republic of the Congo|2020-05-24	Africa|hCoV-19/South Africa/KRISP-K002554/2020|EPI ISL 535423|B.1.1.273|South Africa|2020-07-30	0.0004641830	Africa
Africa|hCoV-19/DRC/11157/2020|EPI ISL 527530|B.1|Democratic Republic of the Congo|2020-05-25	Africa|hCoV-19/South Africa/KRISP-K002554/2020|EPI ISL 535423|B.1.1.273|South Africa|2020-07-30	0.0004258961	Africa
Africa|hCoV-19/DRC/11187/2020|EPI ISL 527523|B.1.1.275|Democratic Republic of the Congo|2020-05-23	Africa|hCoV-19/South Africa/KRISP-K002554/2020|EPI ISL 535423|B.1.1.273|South Africa|2020-07-30	0.0003552145	Africa
Africa|hCoV-19/DRC/11191/2020|EPI ISL 527506|B.1.1.275|Democratic Republic of the Congo|2020-05-23	Africa|hCoV-19/South Africa/KRISP-K002554/2020|EPI ISL 535423|B.1.1.273|South Africa|2020-07-30	0.0002470900	Africa
Africa|hCoV-19/DRC/11252/2020|EPI ISL 527557|B.1.1.275|Democratic Republic of the Congo|2020-05-21	Africa|hCoV-19/South Africa/KRISP-K002554/2020|EPI ISL 535423|B.1.1.273|South Africa|2020-07-30	0.0004201870	Africa
Africa|hCoV-19/DRC/11260/2020|EPI ISL 527558|B.1.1.275|Democratic Republic of the Congo|2020-05-23	Africa|hCoV-19/South Africa/KRISP-K002554/2020|EPI ISL 535423|B.1.1.273|South Africa|2020-07-30	0.0002802188	Africa
Africa|hCoV-19/DRC/1131/2020|EPI ISL 429255|B.1.5|Democratic Republic of the Congo|2020-04-05	Africa|hCoV-19/South Africa/KRISP-K002554/2020|EPI ISL 535423|B.1.1.273|South Africa|2020-07-30	0.0002437802	Africa
Africa|hCoV-19/DRC/11310/2020|EPI ISL 527529|B.1.149|Democratic Republic of the Congo|2020-05-25	Africa|hCoV-19/South Africa/KRISP-K002554/2020|EPI ISL 535423|B.1.1.273|South Africa|2020-07-30	0.0003562523	Africa
Africa|hCoV-19/DRC/11318/2020|EPI ISL 527559|B.1.149|Democratic Republic of the Congo|2020-05-25	Africa|hCoV-19/South Africa/KRISP-K002554/2020|EPI ISL 535423|B.1.1.273|South Africa|2020-07-30	0.0003483122	Africa
Africa|hCoV-19/DRC/11326/2020|EPI ISL 527508|B.1|Democratic Republic of the Congo|2020-05-25	Africa|hCoV-19/South Africa/KRISP-K002554/2020|EPI ISL 535423|B.1.1.273|South Africa|2020-07-30	0.0003184537	Africa
Africa|hCoV-19/DRC/11334/2020|EPI ISL 527504|B.1.178|Democratic Republic of the Congo|2020-05-25	Africa|hCoV-19/South Africa/KRISP-K002554/2020|EPI ISL 535423|B.1.1.273|South Africa|2020-07-30	0.0003179879	Africa
Africa|hCoV-19/DRC/11337/2020|EPI ISL 527510|B.1.84|Democratic Republic of the Congo|2020-05-25	Africa|hCoV-19/South Africa/KRISP-K002554/2020|EPI ISL 535423|B.1.1.273|South Africa|2020-07-30	0.0004252640	Africa
Africa|hCoV-19/DRC/11341/2020|EPI ISL 527509|B.1.1.275|Democratic Republic of the Congo|2020-05-25	Africa|hCoV-19/South Africa/KRISP-K002554/2020|EPI ISL 535423|B.1.1.273|South Africa|2020-07-30	0.0003540616	Africa
Africa|hCoV-19/DRC/11348/2020|EPI ISL 527560|B.1.149|Democratic Republic of the Congo|2020-05-25	Africa|hCoV-19/South Africa/KRISP-K002554/2020|EPI ISL 535423|B.1.1.273|South Africa|2020-07-30	0.0003486278	Africa
Africa|hCoV-19/DRC/11369/2020|EPI ISL 527537|B.1.214|Democratic Republic of the Congo|2020-05-25	Africa|hCoV-19/South Africa/KRISP-K002554/2020|EPI ISL 535423|B.1.1.273|South Africa|2020-07-30	0.0003950559	Africa
Africa|hCoV-19/DRC/11376/2020|EPI ISL 527513|B.1.214|Democratic Republic of the Congo|2020-05-25	Africa|hCoV-19/South Africa/KRISP-K002554/2020|EPI ISL 535423|B.1.1.273|South Africa|2020-07-30	0.0004251733	Africa
Africa|hCoV-19/DRC/11411/2020|EPI ISL 527561|B.1.5|Democratic Republic of the Congo|2020-05-25	Africa|hCoV-19/South Africa/KRISP-K002554/2020|EPI ISL 535423|B.1.1.273|South Africa|2020-07-30	0.0003151093	Africa
Africa|hCoV-19/DRC/11450/2020|EPI ISL 527516|B.1.5|Democratic Republic of the Congo|2020-05-25	Africa|hCoV-19/South Africa/KRISP-K002554/2020|EPI ISL 535423|B.1.1.273|South Africa|2020-07-30	0.0002516487	Africa
Africa|hCoV-19/DRC/11458/2020|EPI ISL 527497|B.1.5|Democratic Republic of the Congo|2020-05-25	Africa|hCoV-19/South Africa/KRISP-K002554/2020|EPI ISL 535423|B.1.1.273|South Africa|2020-07-30	0.0003891081	Africa
Africa|hCoV-19/DRC/11460/2020|EPI ISL 527562|B.1.214|Democratic Republic of the Congo|2020-05-25	Africa|hCoV-19/South Africa/KRISP-K002554/2020|EPI ISL 535423|B.1.1.273|South Africa|2020-07-30	0.0005312487	Africa
Africa|hCoV-19/DRC/11472/2020|EPI ISL 527502|B.1.214|Democratic Republic of the Congo|2020-05-25	Africa|hCoV-19/South Africa/KRISP-K002554/2020|EPI ISL 535423|B.1.1.273|South Africa|2020-07-30	0.0004573739	Africa
Africa|hCoV-19/DRC/11477/2020|EPI ISL 527563|B.1.84|Democratic Republic of the Congo|2020-05-25	Africa|hCoV-19/South Africa/KRISP-K002554/2020|EPI ISL 535423|B.1.1.273|South Africa|2020-07-30	0.0002798141	Africa
Africa|hCoV-19/DRC/11486/2020|EPI ISL 527564|B.1.214|Democratic Republic of the Congo|2020-05-25	Africa|hCoV-19/South Africa/KRISP-K002554/2020|EPI ISL 535423|B.1.1.273|South Africa|2020-07-30	0.0004554307	Africa
Africa|hCoV-19/DRC/11487/2020|EPI ISL 527505|B.1|Democratic Republic of the Congo|2020-05-25	Africa|hCoV-19/South Africa/KRISP-K002554/2020|EPI ISL 535423|B.1.1.273|South Africa|2020-07-30	0.0003894665	Africa
Africa|hCoV-19/DRC/11507/2020|EPI ISL 527512|B.1|Democratic Republic of the Congo|2020-05-25	Africa|hCoV-19/South Africa/KRISP-K002554/2020|EPI ISL 535423|B.1.1.273|South Africa|2020-07-30	0.0004247011	Africa
Africa|hCoV-19/DRC/1151/2020|EPI ISL 447596|B.38|Democratic Republic of the Congo|2020-04-05	Africa|hCoV-19/South Africa/KRISP-K002554/2020|EPI ISL 535423|B.1.1.273|South Africa|2020-07-30	0.0005934722	Africa
Africa|hCoV-19/DRC/11511/2020|EPI ISL 527511|B.1.214|Democratic Republic of the Congo|2020-05-25	Africa|hCoV-19/South Africa/KRISP-K002554/2020|EPI ISL 535423|B.1.1.273|South Africa|2020-07-30	0.0004251735	Africa
Africa|hCoV-19/DRC/11572/2020|EPI ISL 527565|B.1.214|Democratic Republic of the Congo|2020-05-25	Africa|hCoV-19/South Africa/KRISP-K002554/2020|EPI ISL 535423|B.1.1.273|South Africa|2020-07-30	0.0003498803	Africa
Africa|hCoV-19/DRC/11576/2020|EPI ISL 527517|B.1|Democratic Republic of the Congo|2020-05-25	Africa|hCoV-19/South Africa/KRISP-K002554/2020|EPI ISL 535423|B.1.1.273|South Africa|2020-07-30	0.0003564210	Africa
Africa|hCoV-19/DRC/11583/2020|EPI ISL 527542|B.1|Democratic Republic of the Congo|2020-05-25	Africa|hCoV-19/South Africa/KRISP-K002554/2020|EPI ISL 535423|B.1.1.273|South Africa|2020-07-30	0.0003929998	Africa
Africa|hCoV-19/DRC/11616/2020|EPI ISL 527519|B.1|Democratic Republic of the Congo|2020-05-25	Africa|hCoV-19/South Africa/KRISP-K002554/2020|EPI ISL 535423|B.1.1.273|South Africa|2020-07-30	0.0003196522	Africa
Africa|hCoV-19/DRC/11623/2020|EPI ISL 527566|B.1.5|Democratic Republic of the Congo|2020-05-25	Africa|hCoV-19/South Africa/KRISP-K002554/2020|EPI ISL 535423|B.1.1.273|South Africa|2020-07-30	0.0003504097	Africa
Africa|hCoV-19/DRC/11624/2020|EPI ISL 527567|B.1.149|Democratic Republic of the Congo|2020-05-25	Africa|hCoV-19/South Africa/KRISP-K002554/2020|EPI ISL 535423|B.1.1.273|South Africa|2020-07-30	0.0003152054	Africa
Africa|hCoV-19/DRC/11631/2020|EPI ISL 527568|B.1.149|Democratic Republic of the Congo|2020-05-25	Africa|hCoV-19/South Africa/KRISP-K002554/2020|EPI ISL 535423|B.1.1.273|South Africa|2020-07-30	0.0003155368	Africa
Africa|hCoV-19/DRC/11632/2020|EPI ISL 527493|B.1|Democratic Republic of the Congo|2020-05-25	Africa|hCoV-19/South Africa/KRISP-K002554/2020|EPI ISL 535423|B.1.1.273|South Africa|2020-07-30	0.0003859375	Africa
Africa|hCoV-19/DRC/11635/2020|EPI ISL 527540|B.1.214|Democratic Republic of the Congo|2020-05-25	Africa|hCoV-19/South Africa/KRISP-K002554/2020|EPI ISL 535423|B.1.1.273|South Africa|2020-07-30	0.0003941412	Africa
Africa|hCoV-19/DRC/11640/2020|EPI ISL 527535|B.1.178|Democratic Republic of the Congo|2020-05-25	Africa|hCoV-19/South Africa/KRISP-K002554/2020|EPI ISL 535423|B.1.1.273|South Africa|2020-07-30	0.0004264703	Africa
Africa|hCoV-19/DRC/11643/2020|EPI ISL 527520|B.1.5|Democratic Republic of the Congo|2020-05-25	Africa|hCoV-19/South Africa/KRISP-K002554/2020|EPI ISL 535423|B.1.1.273|South Africa|2020-07-30	0.0003540197	Africa
Africa|hCoV-19/DRC/11648/2020|EPI ISL 527569|B.1.6|Democratic Republic of the Congo|2020-05-25	Africa|hCoV-19/South Africa/KRISP-K002554/2020|EPI ISL 535423|B.1.1.273|South Africa|2020-07-30	0.0003837622	Africa
Africa|hCoV-19/DRC/11652/2020|EPI ISL 527570|B.1.149|Democratic Republic of the Congo|2020-05-25	Africa|hCoV-19/South Africa/KRISP-K002554/2020|EPI ISL 535423|B.1.1.273|South Africa|2020-07-30	0.0003501361	Africa
Africa|hCoV-19/DRC/11653/2020|EPI ISL 527533|B.1.84|Democratic Republic of the Congo|2020-05-25	Africa|hCoV-19/South Africa/KRISP-K002554/2020|EPI ISL 535423|B.1.1.273|South Africa|2020-07-30	0.0003208600	Africa
Africa|hCoV-19/DRC/11676/2020|EPI ISL 527531|B.1|Democratic Republic of the Congo|2020-05-26	Africa|hCoV-19/South Africa/KRISP-K002554/2020|EPI ISL 535423|B.1.1.273|South Africa|2020-07-30	0.0005367142	Africa
Africa|hCoV-19/DRC/11677/2020|EPI ISL 527515|B.1.214|Democratic Republic of the Congo|2020-05-26	Africa|hCoV-19/South Africa/KRISP-K002554/2020|EPI ISL 535423|B.1.1.273|South Africa|2020-07-30	0.0004626370	Africa
Africa|hCoV-19/DRC/11732/2020|EPI ISL 527536|B.1.214|Democratic Republic of the Congo|2020-05-26	Africa|hCoV-19/South Africa/KRISP-K002554/2020|EPI ISL 535423|B.1.1.273|South Africa|2020-07-30	0.0003200696	Africa
Africa|hCoV-19/DRC/11733/2020|EPI ISL 527571|B.1.149|Democratic Republic of the Congo|2020-05-26	Africa|hCoV-19/South Africa/KRISP-K002554/2020|EPI ISL 535423|B.1.1.273|South Africa|2020-07-30	0.0003134556	Africa
Africa|hCoV-19/DRC/11806/2020|EPI ISL 527572|B.1.214|Democratic Republic of the Congo|2020-05-26	Africa|hCoV-19/South Africa/KRISP-K002554/2020|EPI ISL 535423|B.1.1.273|South Africa|2020-07-30	0.0004552075	Africa
Africa|hCoV-19/DRC/1234/2020|EPI ISL 429258|B.1.5|Democratic Republic of the Congo|2020-04-06	Africa|hCoV-19/South Africa/KRISP-K002554/2020|EPI ISL 535423|B.1.1.273|South Africa|2020-07-30	0.0002526384	Africa
Africa|hCoV-19/DRC/1249/2020|EPI ISL 429259|B.1.5|Democratic Republic of the Congo|2020-04-06	Africa|hCoV-19/South Africa/KRISP-K002554/2020|EPI ISL 535423|B.1.1.273|South Africa|2020-07-30	0.0002448715	Africa
Africa|hCoV-19/DRC/1319/2020|EPI ISL 431011|B.1.128|Democratic Republic of the Congo|2020-04-07	Africa|hCoV-19/South Africa/KRISP-K002554/2020|EPI ISL 535423|B.1.1.273|South Africa|2020-07-30	0.0003494438	Africa
Africa|hCoV-19/DRC/1324/2020|EPI ISL 435033|B.1.128|Democratic Republic of the Congo|2020-04-07	Africa|hCoV-19/South Africa/KRISP-K002554/2020|EPI ISL 535423|B.1.1.273|South Africa|2020-07-30	0.0003470188	Africa
Africa|hCoV-19/DRC/1326/2020|EPI ISL 435116|B.1|Democratic Republic of the Congo|2020-04-07	Africa|hCoV-19/South Africa/KRISP-K002554/2020|EPI ISL 535423|B.1.1.273|South Africa|2020-07-30	0.0003184682	Africa
Africa|hCoV-19/DRC/1375/2020|EPI ISL 435117|B.1.1.1|Democratic Republic of the Congo|2020-04-07	Africa|hCoV-19/South Africa/KRISP-K002554/2020|EPI ISL 535423|B.1.1.273|South Africa|2020-07-30	0.0003866890	Africa
Africa|hCoV-19/DRC/1376/2020|EPI ISL 431012|B.1.1.1|Democratic Republic of the Congo|2020-04-07	Africa|hCoV-19/South Africa/KRISP-K002554/2020|EPI ISL 535423|B.1.1.273|South Africa|2020-07-30	0.0003514946	Africa
Africa|hCoV-19/DRC/1377/2020|EPI ISL 434678|B.1.1.1|Democratic Republic of the Congo|2020-04-07	Africa|hCoV-19/South Africa/KRISP-K002554/2020|EPI ISL 535423|B.1.1.273|South Africa|2020-07-30	0.0003136239	Africa
Africa|hCoV-19/DRC/1378/2020|EPI ISL 435118|B.1.1.1|Democratic Republic of the Congo|2020-04-07	Africa|hCoV-19/South Africa/KRISP-K002554/2020|EPI ISL 535423|B.1.1.273|South Africa|2020-07-30	0.0003504036	Africa
Africa|hCoV-19/DRC/1382/2020|EPI ISL 435113|B.1.1.1|Democratic Republic of the Congo|2020-04-07	Africa|hCoV-19/South Africa/KRISP-K002554/2020|EPI ISL 535423|B.1.1.273|South Africa|2020-07-30	0.0003515687	Africa
Africa|hCoV-19/DRC/1397/2020|EPI ISL 434679|B.1.1.1|Democratic Republic of the Congo|2020-04-07	Africa|hCoV-19/South Africa/KRISP-K002554/2020|EPI ISL 535423|B.1.1.273|South Africa|2020-07-30	0.0003506811	Africa
Africa|hCoV-19/DRC/1398/2020|EPI ISL 435114|B.1.1.1|Democratic Republic of the Congo|2020-04-07	Africa|hCoV-19/South Africa/KRISP-K002554/2020|EPI ISL 535423|B.1.1.273|South Africa|2020-07-30	0.0003116476	Africa
Africa|hCoV-19/DRC/1422/2020|EPI ISL 434680|B.1.149|Democratic Republic of the Congo|2020-04-08	Africa|hCoV-19/South Africa/KRISP-K002554/2020|EPI ISL 535423|B.1.1.273|South Africa|2020-07-30	0.0003515549	Africa
Africa|hCoV-19/DRC/1423/2020|EPI ISL 434710|B.1.149|Democratic Republic of the Congo|2020-04-08	Africa|hCoV-19/South Africa/KRISP-K002554/2020|EPI ISL 535423|B.1.1.273|South Africa|2020-07-30	0.0003115925	Africa
Africa|hCoV-19/DRC/1486/2020|EPI ISL 434711|B.1|Democratic Republic of the Congo|2020-04-08	Africa|hCoV-19/South Africa/KRISP-K002554/2020|EPI ISL 535423|B.1.1.273|South Africa|2020-07-30	0.0002823973	Africa
Africa|hCoV-19/DRC/1516/2020|EPI ISL 435032|B.1.5|Democratic Republic of the Congo|2020-04-09	Africa|hCoV-19/South Africa/KRISP-K002554/2020|EPI ISL 535423|B.1.1.273|South Africa|2020-07-30	0.0002416263	Africa
Africa|hCoV-19/DRC/1565/2020|EPI ISL 434681|B.1|Democratic Republic of the Congo|2020-04-09	Africa|hCoV-19/South Africa/KRISP-K002554/2020|EPI ISL 535423|B.1.1.273|South Africa|2020-07-30	0.0002819327	Africa
Africa|hCoV-19/DRC/158/2020|EPI ISL 417950|B.40|Democratic Republic of the Congo|2020-03-20	Africa|hCoV-19/South Africa/KRISP-K002554/2020|EPI ISL 535423|B.1.1.273|South Africa|2020-07-30	0.0005870358	Africa
Africa|hCoV-19/DRC/1715/2020|EPI ISL 435156|B.1.84|Democratic Republic of the Congo|2020-04-10	Africa|hCoV-19/South Africa/KRISP-K002554/2020|EPI ISL 535423|B.1.1.273|South Africa|2020-07-30	0.0003140691	Africa
Africa|hCoV-19/DRC/1767/2020|EPI ISL 435157|B.1.5|Democratic Republic of the Congo|2020-04-10	Africa|hCoV-19/South Africa/KRISP-K002554/2020|EPI ISL 535423|B.1.1.273|South Africa|2020-07-30	0.0002499035	Africa
Africa|hCoV-19/DRC/1779/2020|EPI ISL 435158|C.14|Democratic Republic of the Congo|2020-04-10	Africa|hCoV-19/South Africa/KRISP-K002554/2020|EPI ISL 535423|B.1.1.273|South Africa|2020-07-30	0.0004235128	Africa
Africa|hCoV-19/DRC/191/2020|EPI ISL 417955|B.1.128|Democratic Republic of the Congo|2020-03-21	Africa|hCoV-19/South Africa/KRISP-K002554/2020|EPI ISL 535423|B.1.1.273|South Africa|2020-07-30	0.0003457400	Africa
Africa|hCoV-19/DRC/1952/2020|EPI ISL 435159|B.1.5|Democratic Republic of the Congo|2020-04-11	Africa|hCoV-19/South Africa/KRISP-K002554/2020|EPI ISL 535423|B.1.1.273|South Africa|2020-07-30	0.0002472758	Africa
Africa|hCoV-19/DRC/1982/2020|EPI ISL 435160|B.1|Democratic Republic of the Congo|2020-04-12	Africa|hCoV-19/South Africa/KRISP-K002554/2020|EPI ISL 535423|B.1.1.273|South Africa|2020-07-30	0.0002817610	Africa
Africa|hCoV-19/DRC/2047/2020|EPI ISL 435161|B.1.1.1|Democratic Republic of the Congo|2020-04-12	Africa|hCoV-19/South Africa/KRISP-K002554/2020|EPI ISL 535423|B.1.1.273|South Africa|2020-07-30	0.0003168472	Africa
Africa|hCoV-19/DRC/2063/2020|EPI ISL 435162|B.1|Democratic Republic of the Congo|2020-04-12	Africa|hCoV-19/South Africa/KRISP-K002554/2020|EPI ISL 535423|B.1.1.273|South Africa|2020-07-30	0.0002464636	Africa
Africa|hCoV-19/DRC/2120/2020|EPI ISL 435163|B.1.149|Democratic Republic of the Congo|2020-04-12	Africa|hCoV-19/South Africa/KRISP-K002554/2020|EPI ISL 535423|B.1.1.273|South Africa|2020-07-30	0.0003138742	Africa
Africa|hCoV-19/DRC/2121/2020|EPI ISL 435164|B.1.149|Democratic Republic of the Congo|2020-04-12	Africa|hCoV-19/South Africa/KRISP-K002554/2020|EPI ISL 535423|B.1.1.273|South Africa|2020-07-30	0.0003163672	Africa
Africa|hCoV-19/DRC/2122/2020|EPI ISL 435165|B.1.149|Democratic Republic of the Congo|2020-04-13	Africa|hCoV-19/South Africa/KRISP-K002554/2020|EPI ISL 535423|B.1.1.273|South Africa|2020-07-30	0.0003899910	Africa
Africa|hCoV-19/DRC/2125/2020|EPI ISL 435166|B.1.149|Democratic Republic of the Congo|2020-04-13	Africa|hCoV-19/South Africa/KRISP-K002554/2020|EPI ISL 535423|B.1.1.273|South Africa|2020-07-30	0.0003198636	Africa
Africa|hCoV-19/DRC/2128/2020|EPI ISL 435167|B.1|Democratic Republic of the Congo|2020-04-13	Africa|hCoV-19/South Africa/KRISP-K002554/2020|EPI ISL 535423|B.1.1.273|South Africa|2020-07-30	0.0002499302	Africa
Africa|hCoV-19/DRC/2133/2020|EPI ISL 435168|B.1.128|Democratic Republic of the Congo|2020-04-13	Africa|hCoV-19/South Africa/KRISP-K002554/2020|EPI ISL 535423|B.1.1.273|South Africa|2020-07-30	0.0003536410	Africa
Africa|hCoV-19/DRC/214/2020|EPI ISL 420030|B.1.6|Democratic Republic of the Congo|2020-03-21	Africa|hCoV-19/South Africa/KRISP-K002554/2020|EPI ISL 535423|B.1.1.273|South Africa|2020-07-30	0.0002425195	Africa
Africa|hCoV-19/DRC/215/2020|EPI ISL 420031|B.1.1.1|Democratic Republic of the Congo|2020-03-21	Africa|hCoV-19/South Africa/KRISP-K002554/2020|EPI ISL 535423|B.1.1.273|South Africa|2020-07-30	0.0003520935	Africa
Africa|hCoV-19/DRC/2169/2020|EPI ISL 436194|B.1.5|Democratic Republic of the Congo|2020-04-13	Africa|hCoV-19/South Africa/KRISP-K002554/2020|EPI ISL 535423|B.1.1.273|South Africa|2020-07-30	0.0002829739	Africa
Africa|hCoV-19/DRC/2299/2020|EPI ISL 436412|B.1.5|Democratic Republic of the Congo|2020-04-14	Africa|hCoV-19/South Africa/KRISP-K002554/2020|EPI ISL 535423|B.1.1.273|South Africa|2020-07-30	0.0003134666	Africa
Africa|hCoV-19/DRC/236/2020|EPI ISL 420032|B.1.128|Democratic Republic of the Congo|2020-03-22	Africa|hCoV-19/South Africa/KRISP-K002554/2020|EPI ISL 535423|B.1.1.273|South Africa|2020-07-30	0.0003461744	Africa
Africa|hCoV-19/DRC/2363/2020|EPI ISL 437194|B.1.84|Democratic Republic of the Congo|2020-04-14	Africa|hCoV-19/South Africa/KRISP-K002554/2020|EPI ISL 535423|B.1.1.273|South Africa|2020-07-30	0.0002786058	Africa
Africa|hCoV-19/DRC/2384/2020|EPI ISL 437196|B.1.149|Democratic Republic of the Congo|2020-04-14	Africa|hCoV-19/South Africa/KRISP-K002554/2020|EPI ISL 535423|B.1.1.273|South Africa|2020-07-30	0.0003168014	Africa
Africa|hCoV-19/DRC/241/2020|EPI ISL 420033|B.1.1.75|Democratic Republic of the Congo|2020-03-22	Africa|hCoV-19/South Africa/KRISP-K002554/2020|EPI ISL 535423|B.1.1.273|South Africa|2020-07-30	0.0002769433	Africa
Africa|hCoV-19/DRC/243/2020|EPI ISL 420034|B.1|Democratic Republic of the Congo|2020-03-22	Africa|hCoV-19/South Africa/KRISP-K002554/2020|EPI ISL 535423|B.1.1.273|South Africa|2020-07-30	0.0002833005	Africa
Africa|hCoV-19/DRC/248/2020|EPI ISL 420035|B.1.5|Democratic Republic of the Congo|2020-03-22	Africa|hCoV-19/South Africa/KRISP-K002554/2020|EPI ISL 535423|B.1.1.273|South Africa|2020-07-30	0.0002076826	Africa
Africa|hCoV-19/DRC/2496/2020|EPI ISL 437337|B.1.149|Democratic Republic of the Congo|2020-04-15	Africa|hCoV-19/South Africa/KRISP-K002554/2020|EPI ISL 535423|B.1.1.273|South Africa|2020-07-30	0.0003452175	Africa
Africa|hCoV-19/DRC/2529/2020|EPI ISL 437338|B.1.178|Democratic Republic of the Congo|2020-04-15	Africa|hCoV-19/South Africa/KRISP-K002554/2020|EPI ISL 535423|B.1.1.273|South Africa|2020-07-30	0.0003106893	Africa
Africa|hCoV-19/DRC/253/2020|EPI ISL 420838|B.1.5|Democratic Republic of the Congo|2020-03-22	Africa|hCoV-19/South Africa/KRISP-K002554/2020|EPI ISL 535423|B.1.1.273|South Africa|2020-07-30	0.0002084615	Africa
Africa|hCoV-19/DRC/2536/2020|EPI ISL 437339|B.1|Democratic Republic of the Congo|2020-04-15	Africa|hCoV-19/South Africa/KRISP-K002554/2020|EPI ISL 535423|B.1.1.273|South Africa|2020-07-30	0.0003106892	Africa
Africa|hCoV-19/DRC/254/2020|EPI ISL 420839|B.1|Democratic Republic of the Congo|2020-03-22	Africa|hCoV-19/South Africa/KRISP-K002554/2020|EPI ISL 535423|B.1.1.273|South Africa|2020-07-30	0.0002801068	Africa
Africa|hCoV-19/DRC/2563/2020|EPI ISL 437340|B.1.9|Democratic Republic of the Congo|2020-04-15	Africa|hCoV-19/South Africa/KRISP-K002554/2020|EPI ISL 535423|B.1.1.273|South Africa|2020-07-30	0.0005178801	Africa
Africa|hCoV-19/DRC/2580/2020|EPI ISL 437341|B.1.5|Democratic Republic of the Congo|2020-04-15	Africa|hCoV-19/South Africa/KRISP-K002554/2020|EPI ISL 535423|B.1.1.273|South Africa|2020-07-30	0.0002430329	Africa
Africa|hCoV-19/DRC/2644/2020|EPI ISL 437342|B.1.84|Democratic Republic of the Congo|2020-04-15	Africa|hCoV-19/South Africa/KRISP-K002554/2020|EPI ISL 535423|B.1.1.273|South Africa|2020-07-30	0.0003504564	Africa
Africa|hCoV-19/DRC/2670/2020|EPI ISL 437343|B.1.9|Democratic Republic of the Congo|2020-04-15	Africa|hCoV-19/South Africa/KRISP-K002554/2020|EPI ISL 535423|B.1.1.273|South Africa|2020-07-30	0.0005179032	Africa
Africa|hCoV-19/DRC/2727/2020|EPI ISL 437344|B.1|Democratic Republic of the Congo|2020-04-16	Africa|hCoV-19/South Africa/KRISP-K002554/2020|EPI ISL 535423|B.1.1.273|South Africa|2020-07-30	0.0002460824	Africa
Africa|hCoV-19/DRC/2728/2020|EPI ISL 437345|B.1.84|Democratic Republic of the Congo|2020-04-16	Africa|hCoV-19/South Africa/KRISP-K002554/2020|EPI ISL 535423|B.1.1.273|South Africa|2020-07-30	0.0003166271	Africa
Africa|hCoV-19/DRC/2813/2020|EPI ISL 437346|C.14|Democratic Republic of the Congo|2020-04-16	Africa|hCoV-19/South Africa/KRISP-K002554/2020|EPI ISL 535423|B.1.1.273|South Africa|2020-07-30	0.0004490851	Africa
Africa|hCoV-19/DRC/2819/2020|EPI ISL 437347|B.1|Democratic Republic of the Congo|2020-04-16	Africa|hCoV-19/South Africa/KRISP-K002554/2020|EPI ISL 535423|B.1.1.273|South Africa|2020-07-30	0.0003515230	Africa
Africa|hCoV-19/DRC/2827/2020|EPI ISL 437348|B.1|Democratic Republic of the Congo|2020-04-16	Africa|hCoV-19/South Africa/KRISP-K002554/2020|EPI ISL 535423|B.1.1.273|South Africa|2020-07-30	0.0002416155	Africa
Africa|hCoV-19/DRC/2855/2020|EPI ISL 437350|B.1|Democratic Republic of the Congo|2020-04-16	Africa|hCoV-19/South Africa/KRISP-K002554/2020|EPI ISL 535423|B.1.1.273|South Africa|2020-07-30	0.0002761625	Africa
Africa|hCoV-19/DRC/2864/2020|EPI ISL 437351|B.1|Democratic Republic of the Congo|2020-04-16	Africa|hCoV-19/South Africa/KRISP-K002554/2020|EPI ISL 535423|B.1.1.273|South Africa|2020-07-30	0.0002767614	Africa
Africa|hCoV-19/DRC/2904/2020|EPI ISL 437352|B.1|Democratic Republic of the Congo|2020-04-17	Africa|hCoV-19/South Africa/KRISP-K002554/2020|EPI ISL 535423|B.1.1.273|South Africa|2020-07-30	0.0002761624	Africa
Africa|hCoV-19/DRC/2938/2020|EPI ISL 437353|B.1.275|Democratic Republic of the Congo|2020-04-17	Africa|hCoV-19/South Africa/KRISP-K002554/2020|EPI ISL 535423|B.1.1.273|South Africa|2020-07-30	0.0004611744	Africa
Africa|hCoV-19/DRC/2939/2020|EPI ISL 437354|B.1|Democratic Republic of the Congo|2020-04-17	Africa|hCoV-19/South Africa/KRISP-K002554/2020|EPI ISL 535423|B.1.1.273|South Africa|2020-07-30	0.0003805495	Africa
Africa|hCoV-19/DRC/2942/2020|EPI ISL 437355|B.1|Democratic Republic of the Congo|2020-04-17	Africa|hCoV-19/South Africa/KRISP-K002554/2020|EPI ISL 535423|B.1.1.273|South Africa|2020-07-30	0.0003878912	Africa
Africa|hCoV-19/DRC/299/2020|EPI ISL 420840|B.4|Democratic Republic of the Congo|2020-03-20	Africa|hCoV-19/South Africa/KRISP-K002554/2020|EPI ISL 535423|B.1.1.273|South Africa|2020-07-30	0.0007381886	Africa
Africa|hCoV-19/DRC/300/2020|EPI ISL 420841|A|Democratic Republic of the Congo|2020-03-22	Africa|hCoV-19/South Africa/KRISP-K002554/2020|EPI ISL 535423|B.1.1.273|South Africa|2020-07-30	0.0004873183	Africa
Africa|hCoV-19/DRC/3041/2020|EPI ISL 437356|B.1|Democratic Republic of the Congo|2020-04-18	Africa|hCoV-19/South Africa/KRISP-K002554/2020|EPI ISL 535423|B.1.1.273|South Africa|2020-07-30	0.0003466856	Africa
Africa|hCoV-19/DRC/307/2020|EPI ISL 420842|B.1.9|Democratic Republic of the Congo|2020-03	Africa|hCoV-19/South Africa/KRISP-K002554/2020|EPI ISL 535423|B.1.1.273|South Africa|2020-07-30	0.0003182881	Africa
Africa|hCoV-19/DRC/3070/2020|EPI ISL 437357|B.1.214|Democratic Republic of the Congo|2020-04-18	Africa|hCoV-19/South Africa/KRISP-K002554/2020|EPI ISL 535423|B.1.1.273|South Africa|2020-07-30	0.0003818932	Africa
Africa|hCoV-19/DRC/3089/2020|EPI ISL 437358|B.1.84|Democratic Republic of the Congo|2020-04-19	Africa|hCoV-19/South Africa/KRISP-K002554/2020|EPI ISL 535423|B.1.1.273|South Africa|2020-07-30	0.0003110876	Africa
Africa|hCoV-19/DRC/3440/2020|EPI ISL 447597|B.1.84|Democratic Republic of the Congo|2020-04-22	Africa|hCoV-19/South Africa/KRISP-K002554/2020|EPI ISL 535423|B.1.1.273|South Africa|2020-07-30	0.0003146874	Africa
Africa|hCoV-19/DRC/3451/2020|EPI ISL 447598|B.1.178|Democratic Republic of the Congo|2020-04-22	Africa|hCoV-19/South Africa/KRISP-K002554/2020|EPI ISL 535423|B.1.1.273|South Africa|2020-07-30	0.0003499487	Africa
Africa|hCoV-19/DRC/3453/2020|EPI ISL 447599|B.1.84|Democratic Republic of the Congo|2020-04-22	Africa|hCoV-19/South Africa/KRISP-K002554/2020|EPI ISL 535423|B.1.1.273|South Africa|2020-07-30	0.0003148855	Africa
Africa|hCoV-19/DRC/3481/2020|EPI ISL 447600|B.1|Democratic Republic of the Congo|2020-04-22	Africa|hCoV-19/South Africa/KRISP-K002554/2020|EPI ISL 535423|B.1.1.273|South Africa|2020-07-30	0.0002493489	Africa
Africa|hCoV-19/DRC/3482/2020|EPI ISL 447601|B.1|Democratic Republic of the Congo|2020-04-22	Africa|hCoV-19/South Africa/KRISP-K002554/2020|EPI ISL 535423|B.1.1.273|South Africa|2020-07-30	0.0002823048	Africa
Africa|hCoV-19/DRC/3483/2020|EPI ISL 447602|B.1|Democratic Republic of the Congo|2020-04-22	Africa|hCoV-19/South Africa/KRISP-K002554/2020|EPI ISL 535423|B.1.1.273|South Africa|2020-07-30	0.0002489411	Africa
Africa|hCoV-19/DRC/3490/2020|EPI ISL 447603|B.1|Democratic Republic of the Congo|2020-04-22	Africa|hCoV-19/South Africa/KRISP-K002554/2020|EPI ISL 535423|B.1.1.273|South Africa|2020-07-30	0.0002803013	Africa
Africa|hCoV-19/DRC/3504/2020|EPI ISL 447604|B.1.149|Democratic Republic of the Congo|2020-04-23	Africa|hCoV-19/South Africa/KRISP-K002554/2020|EPI ISL 535423|B.1.1.273|South Africa|2020-07-30	0.0003202880	Africa
Africa|hCoV-19/DRC/352/2020|EPI ISL 420850|B.1.5|Democratic Republic of the Congo|2020-03	Africa|hCoV-19/South Africa/KRISP-K002554/2020|EPI ISL 535423|B.1.1.273|South Africa|2020-07-30	0.0002799991	Africa
Africa|hCoV-19/DRC/353/2020|EPI ISL 420843|B.1.5|Democratic Republic of the Congo|2020-03	Africa|hCoV-19/South Africa/KRISP-K002554/2020|EPI ISL 535423|B.1.1.273|South Africa|2020-07-30	0.0002100008	Africa
Africa|hCoV-19/DRC/355/2020|EPI ISL 420844|B.1|Democratic Republic of the Congo|2020-03	Africa|hCoV-19/South Africa/KRISP-K002554/2020|EPI ISL 535423|B.1.1.273|South Africa|2020-07-30	0.0002424943	Africa
Africa|hCoV-19/DRC/3552/2020|EPI ISL 447605|B.1.84|Democratic Republic of the Congo|2020-04-23	Africa|hCoV-19/South Africa/KRISP-K002554/2020|EPI ISL 535423|B.1.1.273|South Africa|2020-07-30	0.0003187627	Africa
Africa|hCoV-19/DRC/3595/2020|EPI ISL 447606|B.1.5|Democratic Republic of the Congo|2020-04-23	Africa|hCoV-19/South Africa/KRISP-K002554/2020|EPI ISL 535423|B.1.1.273|South Africa|2020-07-30	0.0002791659	Africa
Africa|hCoV-19/DRC/3632/2020|EPI ISL 447607|B.1.5|Democratic Republic of the Congo|2020-04-23	Africa|hCoV-19/South Africa/KRISP-K002554/2020|EPI ISL 535423|B.1.1.273|South Africa|2020-07-30	0.0002800717	Africa
Africa|hCoV-19/DRC/3633/2020|EPI ISL 447230|B.1.5|Democratic Republic of the Congo|2020-04-23	Africa|hCoV-19/South Africa/KRISP-K002554/2020|EPI ISL 535423|B.1.1.273|South Africa|2020-07-30	0.0002828138	Africa
Africa|hCoV-19/DRC/3653/2020|EPI ISL 447231|B.1.128|Democratic Republic of the Congo|2020-04-23	Africa|hCoV-19/South Africa/KRISP-K002554/2020|EPI ISL 535423|B.1.1.273|South Africa|2020-07-30	0.0004164445	Africa
Africa|hCoV-19/DRC/3659/2020|EPI ISL 447232|B.1.128|Democratic Republic of the Congo|2020-04-23	Africa|hCoV-19/South Africa/KRISP-K002554/2020|EPI ISL 535423|B.1.1.273|South Africa|2020-07-30	0.0004168351	Africa
Africa|hCoV-19/DRC/3661/2020|EPI ISL 447233|B.1.128|Democratic Republic of the Congo|2020-04-23	Africa|hCoV-19/South Africa/KRISP-K002554/2020|EPI ISL 535423|B.1.1.273|South Africa|2020-07-30	0.0004204858	Africa
Africa|hCoV-19/DRC/3662/2020|EPI ISL 447234|B.1.128|Democratic Republic of the Congo|2020-04-23	Africa|hCoV-19/South Africa/KRISP-K002554/2020|EPI ISL 535423|B.1.1.273|South Africa|2020-07-30	0.0004201619	Africa
Africa|hCoV-19/DRC/3664/2020|EPI ISL 447235|B.1.128|Democratic Republic of the Congo|2020-04-23	Africa|hCoV-19/South Africa/KRISP-K002554/2020|EPI ISL 535423|B.1.1.273|South Africa|2020-07-30	0.0004202355	Africa
Africa|hCoV-19/DRC/3683/2020|EPI ISL 447236|B.1.5|Democratic Republic of the Congo|2020-04-24	Africa|hCoV-19/South Africa/KRISP-K002554/2020|EPI ISL 535423|B.1.1.273|South Africa|2020-07-30	0.0003151049	Africa
Africa|hCoV-19/DRC/3688/2020|EPI ISL 447237|B.1.128|Democratic Republic of the Congo|2020-04-24	Africa|hCoV-19/South Africa/KRISP-K002554/2020|EPI ISL 535423|B.1.1.273|South Africa|2020-07-30	0.0004188131	Africa
Africa|hCoV-19/DRC/376/2020|EPI ISL 420851|B.1.6|Democratic Republic of the Congo|2020-03-25	Africa|hCoV-19/South Africa/KRISP-K002554/2020|EPI ISL 535423|B.1.1.273|South Africa|2020-07-30	0.0003139114	Africa
Africa|hCoV-19/DRC/3764/2020|EPI ISL 447238|B.1.84|Democratic Republic of the Congo|2020-04-24	Africa|hCoV-19/South Africa/KRISP-K002554/2020|EPI ISL 535423|B.1.1.273|South Africa|2020-07-30	0.0003496195	Africa
Africa|hCoV-19/DRC/3768/2020|EPI ISL 447239|B.1.84|Democratic Republic of the Congo|2020-04-24	Africa|hCoV-19/South Africa/KRISP-K002554/2020|EPI ISL 535423|B.1.1.273|South Africa|2020-07-30	0.0003148998	Africa
Africa|hCoV-19/DRC/3778/2020|EPI ISL 447240|B.1.128|Democratic Republic of the Congo|2020-04-24	Africa|hCoV-19/South Africa/KRISP-K002554/2020|EPI ISL 535423|B.1.1.273|South Africa|2020-07-30	0.0004179817	Africa
Africa|hCoV-19/DRC/3787/2020|EPI ISL 447241|B.1|Democratic Republic of the Congo|2020-04-24	Africa|hCoV-19/South Africa/KRISP-K002554/2020|EPI ISL 535423|B.1.1.273|South Africa|2020-07-30	0.0002837293	Africa
Africa|hCoV-19/DRC/3791/2020|EPI ISL 447242|B.1|Democratic Republic of the Congo|2020-04-24	Africa|hCoV-19/South Africa/KRISP-K002554/2020|EPI ISL 535423|B.1.1.273|South Africa|2020-07-30	0.0003217694	Africa
Africa|hCoV-19/DRC/3803/2020|EPI ISL 447243|B.1|Democratic Republic of the Congo|2020-04-24	Africa|hCoV-19/South Africa/KRISP-K002554/2020|EPI ISL 535423|B.1.1.273|South Africa|2020-07-30	0.0002487287	Africa
Africa|hCoV-19/DRC/3806/2020|EPI ISL 447244|B.1|Democratic Republic of the Congo|2020-04-24	Africa|hCoV-19/South Africa/KRISP-K002554/2020|EPI ISL 535423|B.1.1.273|South Africa|2020-07-30	0.0002487907	Africa
Africa|hCoV-19/DRC/3827/2020|EPI ISL 447245|B.1|Democratic Republic of the Congo|2020-04-24	Africa|hCoV-19/South Africa/KRISP-K002554/2020|EPI ISL 535423|B.1.1.273|South Africa|2020-07-30	0.0003851175	Africa
Africa|hCoV-19/DRC/3829/2020|EPI ISL 447246|B.1|Democratic Republic of the Congo|2020-04-24	Africa|hCoV-19/South Africa/KRISP-K002554/2020|EPI ISL 535423|B.1.1.273|South Africa|2020-07-30	0.0002804505	Africa
Africa|hCoV-19/DRC/3834/2020|EPI ISL 447247|A|Democratic Republic of the Congo|2020-04-25	Africa|hCoV-19/South Africa/KRISP-K002554/2020|EPI ISL 535423|B.1.1.273|South Africa|2020-07-30	0.0005638896	Africa
Africa|hCoV-19/DRC/3837/2020|EPI ISL 447248|B.1.128|Democratic Republic of the Congo|2020-04-25	Africa|hCoV-19/South Africa/KRISP-K002554/2020|EPI ISL 535423|B.1.1.273|South Africa|2020-07-30	0.0004199560	Africa
Africa|hCoV-19/DRC/3841/2020|EPI ISL 447249|B.1.128|Democratic Republic of the Congo|2020-04-25	Africa|hCoV-19/South Africa/KRISP-K002554/2020|EPI ISL 535423|B.1.1.273|South Africa|2020-07-30	0.0004538868	Africa
Africa|hCoV-19/DRC/3842/2020|EPI ISL 471396|B.1.128|Democratic Republic of the Congo|2020-04-25	Africa|hCoV-19/South Africa/KRISP-K002554/2020|EPI ISL 535423|B.1.1.273|South Africa|2020-07-30	0.0004488414	Africa
Africa|hCoV-19/DRC/3846/2020|EPI ISL 471397|B.1.84|Democratic Republic of the Congo|2020-04-25	Africa|hCoV-19/South Africa/KRISP-K002554/2020|EPI ISL 535423|B.1.1.273|South Africa|2020-07-30	0.0003797393	Africa
Africa|hCoV-19/DRC/3937/2020|EPI ISL 471398|B.1|Democratic Republic of the Congo|2020-04-25	Africa|hCoV-19/South Africa/KRISP-K002554/2020|EPI ISL 535423|B.1.1.273|South Africa|2020-07-30	0.0003452104	Africa
Africa|hCoV-19/DRC/3941/2020|EPI ISL 471399|B.1.128|Democratic Republic of the Congo|2020-04-25	Africa|hCoV-19/South Africa/KRISP-K002554/2020|EPI ISL 535423|B.1.1.273|South Africa|2020-07-30	0.0004189401	Africa
Africa|hCoV-19/DRC/3947/2020|EPI ISL 471400|B.1.214|Democratic Republic of the Congo|2020-04-25	Africa|hCoV-19/South Africa/KRISP-K002554/2020|EPI ISL 535423|B.1.1.273|South Africa|2020-07-30	0.0004488122	Africa
Africa|hCoV-19/DRC/3949/2020|EPI ISL 471401|B.1.84|Democratic Republic of the Congo|2020-04-26	Africa|hCoV-19/South Africa/KRISP-K002554/2020|EPI ISL 535423|B.1.1.273|South Africa|2020-07-30	0.0002784120	Africa
Africa|hCoV-19/DRC/396/2020|EPI ISL 420852|B.1.6|Democratic Republic of the Congo|2020-03-26	Africa|hCoV-19/South Africa/KRISP-K002554/2020|EPI ISL 535423|B.1.1.273|South Africa|2020-07-30	0.0002787447	Africa
Africa|hCoV-19/DRC/397/2020|EPI ISL 420845|B.1.6|Democratic Republic of the Congo|2020-03-26	Africa|hCoV-19/South Africa/KRISP-K002554/2020|EPI ISL 535423|B.1.1.273|South Africa|2020-07-30	0.0002765768	Africa
Africa|hCoV-19/DRC/400/2020|EPI ISL 420846|B.1.5|Democratic Republic of the Congo|2020-03	Africa|hCoV-19/South Africa/KRISP-K002554/2020|EPI ISL 535423|B.1.1.273|South Africa|2020-07-30	0.0002427043	Africa
Africa|hCoV-19/DRC/4012/2020|EPI ISL 471402|B.1|Democratic Republic of the Congo|2020-04-26	Africa|hCoV-19/South Africa/KRISP-K002554/2020|EPI ISL 535423|B.1.1.273|South Africa|2020-07-30	0.0004142883	Africa
Africa|hCoV-19/DRC/402/2020|EPI ISL 420853|B.1|Democratic Republic of the Congo|2020-03-26	Africa|hCoV-19/South Africa/KRISP-K002554/2020|EPI ISL 535423|B.1.1.273|South Africa|2020-07-30	0.0002879846	Africa
Africa|hCoV-19/DRC/4020/2020|EPI ISL 471403|B.1.5|Democratic Republic of the Congo|2020-04-26	Africa|hCoV-19/South Africa/KRISP-K002554/2020|EPI ISL 535423|B.1.1.273|South Africa|2020-07-30	0.0003452259	Africa
Africa|hCoV-19/DRC/4026/2020|EPI ISL 471404|B.1.84|Democratic Republic of the Congo|2020-04-27	Africa|hCoV-19/South Africa/KRISP-K002554/2020|EPI ISL 535423|B.1.1.273|South Africa|2020-07-30	0.0003119642	Africa
Africa|hCoV-19/DRC/4060/2020|EPI ISL 471405|B.1|Democratic Republic of the Congo|2020-04-27	Africa|hCoV-19/South Africa/KRISP-K002554/2020|EPI ISL 535423|B.1.1.273|South Africa|2020-07-30	0.0003113092	Africa
Africa|hCoV-19/DRC/4075/2020|EPI ISL 471406|B.1.214|Democratic Republic of the Congo|2020-04-27	Africa|hCoV-19/South Africa/KRISP-K002554/2020|EPI ISL 535423|B.1.1.273|South Africa|2020-07-30	0.0004180005	Africa
Africa|hCoV-19/DRC/4084/2020|EPI ISL 471407|B.1.214|Democratic Republic of the Congo|2020-04-27	Africa|hCoV-19/South Africa/KRISP-K002554/2020|EPI ISL 535423|B.1.1.273|South Africa|2020-07-30	0.0004492775	Africa
Africa|hCoV-19/DRC/4132/2020|EPI ISL 471408|B.1|Democratic Republic of the Congo|2020-04-27	Africa|hCoV-19/South Africa/KRISP-K002554/2020|EPI ISL 535423|B.1.1.273|South Africa|2020-07-30	0.0003797301	Africa
Africa|hCoV-19/DRC/4141/2020|EPI ISL 471409|B.1.128|Democratic Republic of the Congo|2020-04-27	Africa|hCoV-19/South Africa/KRISP-K002554/2020|EPI ISL 535423|B.1.1.273|South Africa|2020-07-30	0.0004142882	Africa
Africa|hCoV-19/DRC/4145/2020|EPI ISL 471410|B.1|Democratic Republic of the Congo|2020-04-27	Africa|hCoV-19/South Africa/KRISP-K002554/2020|EPI ISL 535423|B.1.1.273|South Africa|2020-07-30	0.0003106829	Africa
Africa|hCoV-19/DRC/4194/2020|EPI ISL 471414|B.1.5|Democratic Republic of the Congo|2020-04-28	Africa|hCoV-19/South Africa/KRISP-K002554/2020|EPI ISL 535423|B.1.1.273|South Africa|2020-07-30	0.0003452021	Africa
Africa|hCoV-19/DRC/4250/2020|EPI ISL 471415|B.1.1.1|Democratic Republic of the Congo|2020-04-28	Africa|hCoV-19/South Africa/KRISP-K002554/2020|EPI ISL 535423|B.1.1.273|South Africa|2020-07-30	0.0004142797	Africa
Africa|hCoV-19/DRC/4279/2020|EPI ISL 514114|B.1|Democratic Republic of the Congo|2020-04-28	Africa|hCoV-19/South Africa/KRISP-K002554/2020|EPI ISL 535423|B.1.1.273|South Africa|2020-07-30	0.0003501239	Africa
Africa|hCoV-19/DRC/4282/2020|EPI ISL 514103|B.1.128|Democratic Republic of the Congo|2020-04-08	Africa|hCoV-19/South Africa/KRISP-K002554/2020|EPI ISL 535423|B.1.1.273|South Africa|2020-07-30	0.0003851943	Africa
Africa|hCoV-19/DRC/4284/2020|EPI ISL 514115|B.1.128|Democratic Republic of the Congo|2020-04-28	Africa|hCoV-19/South Africa/KRISP-K002554/2020|EPI ISL 535423|B.1.1.273|South Africa|2020-07-30	0.0003851538	Africa
Africa|hCoV-19/DRC/431/2020|EPI ISL 420847|B.1.147|Democratic Republic of the Congo|2020-03-26	Africa|hCoV-19/South Africa/KRISP-K002554/2020|EPI ISL 535423|B.1.1.273|South Africa|2020-07-30	0.0002765740	Africa
Africa|hCoV-19/DRC/4418/2020|EPI ISL 496506|B.1.128|Democratic Republic of the Congo|2020-04-29	Africa|hCoV-19/South Africa/KRISP-K002554/2020|EPI ISL 535423|B.1.1.273|South Africa|2020-07-30	0.0004202060	Africa
Africa|hCoV-19/DRC/4422/2020|EPI ISL 496507|B.1.128|Democratic Republic of the Congo|2020-04-29	Africa|hCoV-19/South Africa/KRISP-K002554/2020|EPI ISL 535423|B.1.1.273|South Africa|2020-07-30	0.0003896692	Africa
Africa|hCoV-19/DRC/4427/2020|EPI ISL 496508|B.1.128|Democratic Republic of the Congo|2020-04-29	Africa|hCoV-19/South Africa/KRISP-K002554/2020|EPI ISL 535423|B.1.1.273|South Africa|2020-07-30	0.0003932628	Africa
Africa|hCoV-19/DRC/4429/2020|EPI ISL 513589|B.1.128|Democratic Republic of the Congo|2020-04-29	Africa|hCoV-19/South Africa/KRISP-K002554/2020|EPI ISL 535423|B.1.1.273|South Africa|2020-07-30	0.0003932909	Africa
Africa|hCoV-19/DRC/4430/2020|EPI ISL 496509|B.1.128|Democratic Republic of the Congo|2020-04-29	Africa|hCoV-19/South Africa/KRISP-K002554/2020|EPI ISL 535423|B.1.1.273|South Africa|2020-07-30	0.0003855318	Africa
Africa|hCoV-19/DRC/4437/2020|EPI ISL 513590|B.1.128|Democratic Republic of the Congo|2020-05-02	Africa|hCoV-19/South Africa/KRISP-K002554/2020|EPI ISL 535423|B.1.1.273|South Africa|2020-07-30	0.0004291305	Africa
Africa|hCoV-19/DRC/4442/2020|EPI ISL 496510|B.1.128|Democratic Republic of the Congo|2020-04-29	Africa|hCoV-19/South Africa/KRISP-K002554/2020|EPI ISL 535423|B.1.1.273|South Africa|2020-07-30	0.0003900422	Africa
Africa|hCoV-19/DRC/4444/2020|EPI ISL 514104|B.1.128|Democratic Republic of the Congo|2020-04-29	Africa|hCoV-19/South Africa/KRISP-K002554/2020|EPI ISL 535423|B.1.1.273|South Africa|2020-07-30	0.0003839175	Africa
Africa|hCoV-19/DRC/445/2020|EPI ISL 420848|B.1|Democratic Republic of the Congo|2020-03	Africa|hCoV-19/South Africa/KRISP-K002554/2020|EPI ISL 535423|B.1.1.273|South Africa|2020-07-30	0.0002494609	Africa
Africa|hCoV-19/DRC/4501/2020|EPI ISL 513591|B.1.5|Democratic Republic of the Congo|2020-05-30	Africa|hCoV-19/South Africa/KRISP-K002554/2020|EPI ISL 535423|B.1.1.273|South Africa|2020-07-30	0.0002860756	Africa
Africa|hCoV-19/DRC/4516/2020|EPI ISL 487192|B.1.1.275|Democratic Republic of the Congo|2020-04-28	Africa|hCoV-19/South Africa/KRISP-K002554/2020|EPI ISL 535423|B.1.1.273|South Africa|2020-07-30	0.0002444246	Africa
Africa|hCoV-19/DRC/4524/2020|EPI ISL 513597|A|Democratic Republic of the Congo|2020-04-30	Africa|hCoV-19/South Africa/KRISP-K002554/2020|EPI ISL 535423|B.1.1.273|South Africa|2020-07-30	0.0005577710	Africa
Africa|hCoV-19/DRC/4541/2020|EPI ISL 513598|B.1|Democratic Republic of the Congo|2020-04-30	Africa|hCoV-19/South Africa/KRISP-K002554/2020|EPI ISL 535423|B.1.1.273|South Africa|2020-07-30	0.0003452485	Africa
Africa|hCoV-19/DRC/4551/2020|EPI ISL 513599|B.1.178|Democratic Republic of the Congo|2020-04-30	Africa|hCoV-19/South Africa/KRISP-K002554/2020|EPI ISL 535423|B.1.1.273|South Africa|2020-07-30	0.0004224049	Africa
Africa|hCoV-19/DRC/4561/2020|EPI ISL 513600|B.1|Democratic Republic of the Congo|2020-04-30	Africa|hCoV-19/South Africa/KRISP-K002554/2020|EPI ISL 535423|B.1.1.273|South Africa|2020-07-30	0.0003452019	Africa
Africa|hCoV-19/DRC/4562/2020|EPI ISL 513601|B.1.214|Democratic Republic of the Congo|2020-04-30	Africa|hCoV-19/South Africa/KRISP-K002554/2020|EPI ISL 535423|B.1.1.273|South Africa|2020-07-30	0.0003452104	Africa
Africa|hCoV-19/DRC/4568/2020|EPI ISL 513602|B.1|Democratic Republic of the Congo|2020-04-30	Africa|hCoV-19/South Africa/KRISP-K002554/2020|EPI ISL 535423|B.1.1.273|South Africa|2020-07-30	0.0003486678	Africa
Africa|hCoV-19/DRC/4578/2020|EPI ISL 513603|B.1|Democratic Republic of the Congo|2020-04-30	Africa|hCoV-19/South Africa/KRISP-K002554/2020|EPI ISL 535423|B.1.1.273|South Africa|2020-07-30	0.0003860593	Africa
Africa|hCoV-19/DRC/4613/2020|EPI ISL 513604|B.1.214|Democratic Republic of the Congo|2020-04-30	Africa|hCoV-19/South Africa/KRISP-K002554/2020|EPI ISL 535423|B.1.1.273|South Africa|2020-07-30	0.0003832315	Africa
Africa|hCoV-19/DRC/4614/2020|EPI ISL 513605|B.1|Democratic Republic of the Congo|2020-04-30	Africa|hCoV-19/South Africa/KRISP-K002554/2020|EPI ISL 535423|B.1.1.273|South Africa|2020-07-30	0.0004833665	Africa
Africa|hCoV-19/DRC/4631/2020|EPI ISL 513606|B.1.5|Democratic Republic of the Congo|2020-04-30	Africa|hCoV-19/South Africa/KRISP-K002554/2020|EPI ISL 535423|B.1.1.273|South Africa|2020-07-30	0.0004488417	Africa
Africa|hCoV-19/DRC/4633/2020|EPI ISL 513607|B.1.128|Democratic Republic of the Congo|2020-04-30	Africa|hCoV-19/South Africa/KRISP-K002554/2020|EPI ISL 535423|B.1.1.273|South Africa|2020-07-30	0.0004488416	Africa
Africa|hCoV-19/DRC/4642/2020|EPI ISL 513608|B.1.128|Democratic Republic of the Congo|2020-04-30	Africa|hCoV-19/South Africa/KRISP-K002554/2020|EPI ISL 535423|B.1.1.273|South Africa|2020-07-30	0.0004488215	Africa
Africa|hCoV-19/DRC/4647/2020|EPI ISL 513609|B.1.128|Democratic Republic of the Congo|2020-04-30	Africa|hCoV-19/South Africa/KRISP-K002554/2020|EPI ISL 535423|B.1.1.273|South Africa|2020-07-30	0.0004142882	Africa
Africa|hCoV-19/DRC/4653/2020|EPI ISL 513610|B.1.128|Democratic Republic of the Congo|2020-04-30	Africa|hCoV-19/South Africa/KRISP-K002554/2020|EPI ISL 535423|B.1.1.273|South Africa|2020-07-30	0.0004488525	Africa
Africa|hCoV-19/DRC/4681/2020|EPI ISL 514116|B.1.128|Democratic Republic of the Congo|2020-04-30	Africa|hCoV-19/South Africa/KRISP-K002554/2020|EPI ISL 535423|B.1.1.273|South Africa|2020-07-30	0.0003892967	Africa
Africa|hCoV-19/DRC/4683/2020|EPI ISL 514105|B.1.5|Democratic Republic of the Congo|2020-04-30	Africa|hCoV-19/South Africa/KRISP-K002554/2020|EPI ISL 535423|B.1.1.273|South Africa|2020-07-30	0.0004242161	Africa
Africa|hCoV-19/DRC/4685/2020|EPI ISL 514106|B.1.128|Democratic Republic of the Congo|2020-04-30	Africa|hCoV-19/South Africa/KRISP-K002554/2020|EPI ISL 535423|B.1.1.273|South Africa|2020-07-30	0.0004547980	Africa
Africa|hCoV-19/DRC/4690/2020|EPI ISL 514117|B.1.128|Democratic Republic of the Congo|2020-04-30	Africa|hCoV-19/South Africa/KRISP-K002554/2020|EPI ISL 535423|B.1.1.273|South Africa|2020-07-30	0.0004204416	Africa
Africa|hCoV-19/DRC/4693/2020|EPI ISL 514118|B.1.128|Democratic Republic of the Congo|2020-04-30	Africa|hCoV-19/South Africa/KRISP-K002554/2020|EPI ISL 535423|B.1.1.273|South Africa|2020-07-30	0.0004195597	Africa
Africa|hCoV-19/DRC/4694/2020|EPI ISL 514107|B.1.128|Democratic Republic of the Congo|2020-04-30	Africa|hCoV-19/South Africa/KRISP-K002554/2020|EPI ISL 535423|B.1.1.273|South Africa|2020-07-30	0.0004246514	Africa
Africa|hCoV-19/DRC/4720/2020|EPI ISL 514108|B.1.84|Democratic Republic of the Congo|2020-05-01	Africa|hCoV-19/South Africa/KRISP-K002554/2020|EPI ISL 535423|B.1.1.273|South Africa|2020-07-30	0.0003482186	Africa
Africa|hCoV-19/DRC/4785/2020|EPI ISL 514119|B.1.84|Democratic Republic of the Congo|2020-05-01	Africa|hCoV-19/South Africa/KRISP-K002554/2020|EPI ISL 535423|B.1.1.273|South Africa|2020-07-30	0.0004895583	Africa
Africa|hCoV-19/DRC/5019/2020|EPI ISL 496511|B.1|Democratic Republic of the Congo|2020-05-02	Africa|hCoV-19/South Africa/KRISP-K002554/2020|EPI ISL 535423|B.1.1.273|South Africa|2020-07-30	0.0003953159	Africa
Africa|hCoV-19/DRC/5094/2020|EPI ISL 496491|B.1.84|Democratic Republic of the Congo|2020-05-02	Africa|hCoV-19/South Africa/KRISP-K002554/2020|EPI ISL 535423|B.1.1.273|South Africa|2020-07-30	0.0003185823	Africa
Africa|hCoV-19/DRC/5186/2020|EPI ISL 496512|B.1|Democratic Republic of the Congo|2020-05-03	Africa|hCoV-19/South Africa/KRISP-K002554/2020|EPI ISL 535423|B.1.1.273|South Africa|2020-07-30	0.0003897050	Africa
Africa|hCoV-19/DRC/5187/2020|EPI ISL 513619|B.1|Democratic Republic of the Congo|2020-05-03	Africa|hCoV-19/South Africa/KRISP-K002554/2020|EPI ISL 535423|B.1.1.273|South Africa|2020-07-30	0.0003846906	Africa
Africa|hCoV-19/DRC/5205/2020|EPI ISL 487365|B.1.1.275|Democratic Republic of the Congo|2020-05-01	Africa|hCoV-19/South Africa/KRISP-K002554/2020|EPI ISL 535423|B.1.1.273|South Africa|2020-07-30	0.0002818108	Africa
Africa|hCoV-19/DRC/521/2020|EPI ISL 420854|B.1.5|Democratic Republic of the Congo|2020-03-25	Africa|hCoV-19/South Africa/KRISP-K002554/2020|EPI ISL 535423|B.1.1.273|South Africa|2020-07-30	0.0002083530	Africa
Africa|hCoV-19/DRC/5210/2020|EPI ISL 487369|B.1.1.275|Democratic Republic of the Congo|2020-05-01	Africa|hCoV-19/South Africa/KRISP-K002554/2020|EPI ISL 535423|B.1.1.273|South Africa|2020-07-30	0.0002830139	Africa
Africa|hCoV-19/DRC/523/2020|EPI ISL 420849|B.1.1.1|Democratic Republic of the Congo|2020-03-28	Africa|hCoV-19/South Africa/KRISP-K002554/2020|EPI ISL 535423|B.1.1.273|South Africa|2020-07-30	0.0003116047	Africa
Africa|hCoV-19/DRC/5240/2020|EPI ISL 496492|B.1|Democratic Republic of the Congo|2020-05-03	Africa|hCoV-19/South Africa/KRISP-K002554/2020|EPI ISL 535423|B.1.1.273|South Africa|2020-07-30	0.0002803199	Africa
Africa|hCoV-19/DRC/5377/2020|EPI ISL 496513|B.1|Democratic Republic of the Congo|2020-05-04	Africa|hCoV-19/South Africa/KRISP-K002554/2020|EPI ISL 535423|B.1.1.273|South Africa|2020-07-30	0.0003504024	Africa
Africa|hCoV-19/DRC/5538/2020|EPI ISL 514120|B.1|Democratic Republic of the Congo|2020-05-05	Africa|hCoV-19/South Africa/KRISP-K002554/2020|EPI ISL 535423|B.1.1.273|South Africa|2020-07-30	0.0003211609	Africa
Africa|hCoV-19/DRC/5651/2020|EPI ISL 496493|B.1.1.1|Democratic Republic of the Congo|2020-05-06	Africa|hCoV-19/South Africa/KRISP-K002554/2020|EPI ISL 535423|B.1.1.273|South Africa|2020-07-30	0.0003576113	Africa
Africa|hCoV-19/DRC/5705/2020|EPI ISL 496494|B.1.84|Democratic Republic of the Congo|2020-05-06	Africa|hCoV-19/South Africa/KRISP-K002554/2020|EPI ISL 535423|B.1.1.273|South Africa|2020-07-30	0.0003223654	Africa
Africa|hCoV-19/DRC/5735/2020|EPI ISL 496495|B.1.214|Democratic Republic of the Congo|2020-05-06	Africa|hCoV-19/South Africa/KRISP-K002554/2020|EPI ISL 535423|B.1.1.273|South Africa|2020-07-30	0.0003211541	Africa
Africa|hCoV-19/DRC/5815/2020|EPI ISL 495629|B.1.214|Democratic Republic of the Congo|2020-05-06	Africa|hCoV-19/South Africa/KRISP-K002554/2020|EPI ISL 535423|B.1.1.273|South Africa|2020-07-30	0.0003958192	Africa
Africa|hCoV-19/DRC/5907/2020|EPI ISL 496496|B.1.84|Democratic Republic of the Congo|2020-05-07	Africa|hCoV-19/South Africa/KRISP-K002554/2020|EPI ISL 535423|B.1.1.273|South Africa|2020-07-30	0.0004321030	Africa
Africa|hCoV-19/DRC/5913/2020|EPI ISL 496497|B.1|Democratic Republic of the Congo|2020-05-07	Africa|hCoV-19/South Africa/KRISP-K002554/2020|EPI ISL 535423|B.1.1.273|South Africa|2020-07-30	0.0003540528	Africa
Africa|hCoV-19/DRC/5927/2020|EPI ISL 496498|B.1.9|Democratic Republic of the Congo|2020-05-07	Africa|hCoV-19/South Africa/KRISP-K002554/2020|EPI ISL 535423|B.1.1.273|South Africa|2020-07-30	0.0006022930	Africa
Africa|hCoV-19/DRC/5957/2020|EPI ISL 496499|B.1.5|Democratic Republic of the Congo|2020-05-07	Africa|hCoV-19/South Africa/KRISP-K002554/2020|EPI ISL 535423|B.1.1.273|South Africa|2020-07-30	0.0002447176	Africa
Africa|hCoV-19/DRC/5964/2020|EPI ISL 496500|B.1.178|Democratic Republic of the Congo|2020-05-07	Africa|hCoV-19/South Africa/KRISP-K002554/2020|EPI ISL 535423|B.1.1.273|South Africa|2020-07-30	0.0002530987	Africa
Africa|hCoV-19/DRC/5996/2020|EPI ISL 496514|B.1.84|Democratic Republic of the Congo|2020-05-08	Africa|hCoV-19/South Africa/KRISP-K002554/2020|EPI ISL 535423|B.1.1.273|South Africa|2020-07-30	0.0003187625	Africa
Africa|hCoV-19/DRC/6026/2020|EPI ISL 513622|B.1.1.1|Democratic Republic of the Congo|2020-05-08	Africa|hCoV-19/South Africa/KRISP-K002554/2020|EPI ISL 535423|B.1.1.273|South Africa|2020-07-30	0.0004223312	Africa
Africa|hCoV-19/DRC/6143/2020|EPI ISL 496515|B.1|Democratic Republic of the Congo|2020-05-08	Africa|hCoV-19/South Africa/KRISP-K002554/2020|EPI ISL 535423|B.1.1.273|South Africa|2020-07-30	0.0003219606	Africa
Africa|hCoV-19/DRC/6151/2020|EPI ISL 513620|B.1.214|Democratic Republic of the Congo|2020-05-08	Africa|hCoV-19/South Africa/KRISP-K002554/2020|EPI ISL 535423|B.1.1.273|South Africa|2020-07-30	0.0003835788	Africa
Africa|hCoV-19/DRC/6163/2020|EPI ISL 513623|B.1.214|Democratic Republic of the Congo|2020-05-08	Africa|hCoV-19/South Africa/KRISP-K002554/2020|EPI ISL 535423|B.1.1.273|South Africa|2020-07-30	0.0003880839	Africa
Africa|hCoV-19/DRC/6203/2020|EPI ISL 514109|B.1|Democratic Republic of the Congo|2020-05-09	Africa|hCoV-19/South Africa/KRISP-K002554/2020|EPI ISL 535423|B.1.1.273|South Africa|2020-07-30	0.0004559760	Africa
Africa|hCoV-19/DRC/6209/2020|EPI ISL 514110|B.1.84|Democratic Republic of the Congo|2020-05-09	Africa|hCoV-19/South Africa/KRISP-K002554/2020|EPI ISL 535423|B.1.1.273|South Africa|2020-07-30	0.0003151313	Africa
Africa|hCoV-19/DRC/6227/2020|EPI ISL 514121|B.1.84|Democratic Republic of the Congo|2020-05-09	Africa|hCoV-19/South Africa/KRISP-K002554/2020|EPI ISL 535423|B.1.1.273|South Africa|2020-07-30	0.0003155623	Africa
Africa|hCoV-19/DRC/6313/2020|EPI ISL 496516|B.1.84|Democratic Republic of the Congo|2020-05-09	Africa|hCoV-19/South Africa/KRISP-K002554/2020|EPI ISL 535423|B.1.1.273|South Africa|2020-07-30	0.0004318900	Africa
Africa|hCoV-19/DRC/6338/2020|EPI ISL 495630|B.1|Democratic Republic of the Congo|2020-05-09	Africa|hCoV-19/South Africa/KRISP-K002554/2020|EPI ISL 535423|B.1.1.273|South Africa|2020-07-30	0.0003558251	Africa
Africa|hCoV-19/DRC/6341/2020|EPI ISL 495631|B.1|Democratic Republic of the Congo|2020-05-09	Africa|hCoV-19/South Africa/KRISP-K002554/2020|EPI ISL 535423|B.1.1.273|South Africa|2020-07-30	0.0004659077	Africa
Africa|hCoV-19/DRC/6342/2020|EPI ISL 495632|B.1|Democratic Republic of the Congo|2020-05-09	Africa|hCoV-19/South Africa/KRISP-K002554/2020|EPI ISL 535423|B.1.1.273|South Africa|2020-07-30	0.0004293056	Africa
Africa|hCoV-19/DRC/6361/2020|EPI ISL 495633|B.1|Democratic Republic of the Congo|2020-05-09	Africa|hCoV-19/South Africa/KRISP-K002554/2020|EPI ISL 535423|B.1.1.273|South Africa|2020-07-30	0.0003232486	Africa
Africa|hCoV-19/DRC/6380/2020|EPI ISL 513611|B.1.1.275|Democratic Republic of the Congo|2020-05-04	Africa|hCoV-19/South Africa/KRISP-K002554/2020|EPI ISL 535423|B.1.1.273|South Africa|2020-07-30	0.0002814737	Africa
Africa|hCoV-19/DRC/6384/2020|EPI ISL 513612|B.1.1.275|Democratic Republic of the Congo|2020-05-07	Africa|hCoV-19/South Africa/KRISP-K002554/2020|EPI ISL 535423|B.1.1.273|South Africa|2020-07-30	0.0002480529	Africa
Africa|hCoV-19/DRC/6386/2020|EPI ISL 513613|B.1.1.275|Democratic Republic of the Congo|2020-05-07	Africa|hCoV-19/South Africa/KRISP-K002554/2020|EPI ISL 535423|B.1.1.273|South Africa|2020-07-30	0.0002439390	Africa
Africa|hCoV-19/DRC/6389/2020|EPI ISL 513614|B.1.84|Democratic Republic of the Congo|2020-05-07	Africa|hCoV-19/South Africa/KRISP-K002554/2020|EPI ISL 535423|B.1.1.273|South Africa|2020-07-30	0.0004244969	Africa
Africa|hCoV-19/DRC/6390/2020|EPI ISL 513615|B.1.1.275|Democratic Republic of the Congo|2020-05-04	Africa|hCoV-19/South Africa/KRISP-K002554/2020|EPI ISL 535423|B.1.1.273|South Africa|2020-07-30	0.0003489976	Africa
Africa|hCoV-19/DRC/6392/2020|EPI ISL 513616|B.1|Democratic Republic of the Congo|2020-05-04	Africa|hCoV-19/South Africa/KRISP-K002554/2020|EPI ISL 535423|B.1.1.273|South Africa|2020-07-30	0.0002091029	Africa
Africa|hCoV-19/DRC/6395/2020|EPI ISL 513617|B.1.1.275|Democratic Republic of the Congo|2020-05-07	Africa|hCoV-19/South Africa/KRISP-K002554/2020|EPI ISL 535423|B.1.1.273|South Africa|2020-07-30	0.0003797734	Africa
Africa|hCoV-19/DRC/6398/2020|EPI ISL 513618|B.1.1.275|Democratic Republic of the Congo|2020-05-07	Africa|hCoV-19/South Africa/KRISP-K002554/2020|EPI ISL 535423|B.1.1.273|South Africa|2020-07-30	0.0002761568	Africa
Africa|hCoV-19/DRC/6724/2020|EPI ISL 495634|B.1|Democratic Republic of the Congo|2020-05-11	Africa|hCoV-19/South Africa/KRISP-K002554/2020|EPI ISL 535423|B.1.1.273|South Africa|2020-07-30	0.0003151269	Africa
Africa|hCoV-19/DRC/6743/2020|EPI ISL 495635|B.1.149|Democratic Republic of the Congo|2020-05-11	Africa|hCoV-19/South Africa/KRISP-K002554/2020|EPI ISL 535423|B.1.1.273|South Africa|2020-07-30	0.0003240433	Africa
Africa|hCoV-19/DRC/6783/2020|EPI ISL 496501|B.1.149|Democratic Republic of the Congo|2020-05-11	Africa|hCoV-19/South Africa/KRISP-K002554/2020|EPI ISL 535423|B.1.1.273|South Africa|2020-07-30	0.0003552689	Africa
Africa|hCoV-19/DRC/6784/2020|EPI ISL 495636|B.1|Democratic Republic of the Congo|2020-05-11	Africa|hCoV-19/South Africa/KRISP-K002554/2020|EPI ISL 535423|B.1.1.273|South Africa|2020-07-30	0.0002796088	Africa
Africa|hCoV-19/DRC/6786/2020|EPI ISL 495637|B.1.178|Democratic Republic of the Congo|2020-05-11	Africa|hCoV-19/South Africa/KRISP-K002554/2020|EPI ISL 535423|B.1.1.273|South Africa|2020-07-30	0.0003503938	Africa
Africa|hCoV-19/DRC/6791/2020|EPI ISL 495638|B.1.178|Democratic Republic of the Congo|2020-05-11	Africa|hCoV-19/South Africa/KRISP-K002554/2020|EPI ISL 535423|B.1.1.273|South Africa|2020-07-30	0.0003165677	Africa
Africa|hCoV-19/DRC/6792/2020|EPI ISL 495639|B.1|Democratic Republic of the Congo|2020-05-11	Africa|hCoV-19/South Africa/KRISP-K002554/2020|EPI ISL 535423|B.1.1.273|South Africa|2020-07-30	0.0003241064	Africa
Africa|hCoV-19/DRC/6801/2020|EPI ISL 514111|B.1|Democratic Republic of the Congo|2020-05-11	Africa|hCoV-19/South Africa/KRISP-K002554/2020|EPI ISL 535423|B.1.1.273|South Africa|2020-07-30	0.0004948227	Africa
Africa|hCoV-19/DRC/6853/2020|EPI ISL 496502|B.1.214|Democratic Republic of the Congo|2020-05-11	Africa|hCoV-19/South Africa/KRISP-K002554/2020|EPI ISL 535423|B.1.1.273|South Africa|2020-07-30	0.0003202290	Africa
Africa|hCoV-19/DRC/6854/2020|EPI ISL 496503|B.1|Democratic Republic of the Congo|2020-05-11	Africa|hCoV-19/South Africa/KRISP-K002554/2020|EPI ISL 535423|B.1.1.273|South Africa|2020-07-30	0.0004634415	Africa
Africa|hCoV-19/DRC/6875/2020|EPI ISL 496504|B.1|Democratic Republic of the Congo|2020-05-11	Africa|hCoV-19/South Africa/KRISP-K002554/2020|EPI ISL 535423|B.1.1.273|South Africa|2020-07-30	0.0003151425	Africa
Africa|hCoV-19/DRC/7042/2020|EPI ISL 513592|B.1.214|Democratic Republic of the Congo|2020-05-12	Africa|hCoV-19/South Africa/KRISP-K002554/2020|EPI ISL 535423|B.1.1.273|South Africa|2020-07-30	0.0003491840	Africa
Africa|hCoV-19/DRC/7061/2020|EPI ISL 513593|B.1|Democratic Republic of the Congo|2020-05-12	Africa|hCoV-19/South Africa/KRISP-K002554/2020|EPI ISL 535423|B.1.1.273|South Africa|2020-07-30	0.0002493008	Africa
Africa|hCoV-19/DRC/7140/2020|EPI ISL 513594|B.1.214|Democratic Republic of the Congo|2020-05-12	Africa|hCoV-19/South Africa/KRISP-K002554/2020|EPI ISL 535423|B.1.1.273|South Africa|2020-07-30	0.0004595120	Africa
Africa|hCoV-19/DRC/7200/2020|EPI ISL 514112|B.1|Democratic Republic of the Congo|2020-05-13	Africa|hCoV-19/South Africa/KRISP-K002554/2020|EPI ISL 535423|B.1.1.273|South Africa|2020-07-30	0.0003831633	Africa
Africa|hCoV-19/DRC/7211/2020|EPI ISL 514122|B.1.149|Democratic Republic of the Congo|2020-05-13	Africa|hCoV-19/South Africa/KRISP-K002554/2020|EPI ISL 535423|B.1.1.273|South Africa|2020-07-30	0.0003496429	Africa
Africa|hCoV-19/DRC/7248/2020|EPI ISL 514123|B.1|Democratic Republic of the Congo|2020-05-13	Africa|hCoV-19/South Africa/KRISP-K002554/2020|EPI ISL 535423|B.1.1.273|South Africa|2020-07-30	0.0003219308	Africa
Africa|hCoV-19/DRC/7255/2020|EPI ISL 514124|B.1.149|Democratic Republic of the Congo|2020-05-13	Africa|hCoV-19/South Africa/KRISP-K002554/2020|EPI ISL 535423|B.1.1.273|South Africa|2020-07-30	0.0004585222	Africa
Africa|hCoV-19/DRC/73/2020|EPI ISL 417941|B.1.178|Democratic Republic of the Congo|2020-03-18	Africa|hCoV-19/South Africa/KRISP-K002554/2020|EPI ISL 535423|B.1.1.273|South Africa|2020-07-30	0.0002443111	Africa
Africa|hCoV-19/DRC/7386/2020|EPI ISL 513595|B.1.5|Democratic Republic of the Congo|2020-05-14	Africa|hCoV-19/South Africa/KRISP-K002554/2020|EPI ISL 535423|B.1.1.273|South Africa|2020-07-30	0.0002504066	Africa
Africa|hCoV-19/DRC/7430/2020|EPI ISL 496517|B.1.1.1|Democratic Republic of the Congo|2020-05-14	Africa|hCoV-19/South Africa/KRISP-K002554/2020|EPI ISL 535423|B.1.1.273|South Africa|2020-07-30	0.0004350837	Africa
Africa|hCoV-19/DRC/7434/2020|EPI ISL 513621|B.1.1.1|Democratic Republic of the Congo|2020-05-14	Africa|hCoV-19/South Africa/KRISP-K002554/2020|EPI ISL 535423|B.1.1.273|South Africa|2020-07-30	0.0004615244	Africa
Africa|hCoV-19/DRC/7471/2020|EPI ISL 513596|B.1.214|Democratic Republic of the Congo|2020-05-14	Africa|hCoV-19/South Africa/KRISP-K002554/2020|EPI ISL 535423|B.1.1.273|South Africa|2020-07-30	0.0004569656	Africa
Africa|hCoV-19/DRC/7488/2020|EPI ISL 514113|B.1.1|Democratic Republic of the Congo|2020-05-14	Africa|hCoV-19/South Africa/KRISP-K002554/2020|EPI ISL 535423|B.1.1.273|South Africa|2020-07-30	0.0002100155	Africa
Africa|hCoV-19/DRC/7713/2020|EPI ISL 495640|B.1|Democratic Republic of the Congo|2020-05-14	Africa|hCoV-19/South Africa/KRISP-K002554/2020|EPI ISL 535423|B.1.1.273|South Africa|2020-07-30	0.0005007792	Africa
Africa|hCoV-19/DRC/7864/2020|EPI ISL 496505|B.1.214|Democratic Republic of the Congo|2020-05-15	Africa|hCoV-19/South Africa/KRISP-K002554/2020|EPI ISL 535423|B.1.1.273|South Africa|2020-07-30	0.0004281523	Africa
Africa|hCoV-19/DRC/7920/2020|EPI ISL 495641|B.1|Democratic Republic of the Congo|2020-05-15	Africa|hCoV-19/South Africa/KRISP-K002554/2020|EPI ISL 535423|B.1.1.273|South Africa|2020-07-30	0.0004556572	Africa
Africa|hCoV-19/DRC/80/2020|EPI ISL 417942|B.1.178|Democratic Republic of the Congo|2020-03-18	Africa|hCoV-19/South Africa/KRISP-K002554/2020|EPI ISL 535423|B.1.1.273|South Africa|2020-07-30	0.0002427103	Africa
Africa|hCoV-19/DRC/8018/2020|EPI ISL 514125|B.1.5|Democratic Republic of the Congo|2020-05-15	Africa|hCoV-19/South Africa/KRISP-K002554/2020|EPI ISL 535423|B.1.1.273|South Africa|2020-07-30	0.0004285239	Africa
Africa|hCoV-19/DRC/81/2020|EPI ISL 417944|B.1.9|Democratic Republic of the Congo|2020-03-18	Africa|hCoV-19/South Africa/KRISP-K002554/2020|EPI ISL 535423|B.1.1.273|South Africa|2020-07-30	0.0003478760	Africa
Africa|hCoV-19/DRC/82/2020|EPI ISL 417946|B.1.5|Democratic Republic of the Congo|2020-03-18	Africa|hCoV-19/South Africa/KRISP-K002554/2020|EPI ISL 535423|B.1.1.273|South Africa|2020-07-30	0.0002070948	Africa
Africa|hCoV-19/DRC/94/2020|EPI ISL 417947|B.1|Democratic Republic of the Congo|2020-03-19	Africa|hCoV-19/South Africa/KRISP-K002554/2020|EPI ISL 535423|B.1.1.273|South Africa|2020-07-30	0.0002417265	Africa
Africa|hCoV-19/DRC/998/2020|EPI ISL 429254|B.1|Democratic Republic of the Congo|2020-04-03	Africa|hCoV-19/South Africa/KRISP-K002554/2020|EPI ISL 535423|B.1.1.273|South Africa|2020-07-30	0.0003231557	Africa
Africa|hCoV-19/DRC/KN-0038/2020|EPI ISL 417434|B.1.128|Democratic Republic of the Congo|2020-03-14	Africa|hCoV-19/South Africa/KRISP-K002554/2020|EPI ISL 535423|B.1.1.273|South Africa|2020-07-30	0.0003599797	Africa
Africa|hCoV-19/DRC/KN-0054/2020|EPI ISL 417437|B.1.178|Democratic Republic of the Congo|2020-03-17	Africa|hCoV-19/South Africa/KRISP-K002554/2020|EPI ISL 535423|B.1.1.273|South Africa|2020-07-30	0.0002764811	Africa
Africa|hCoV-19/DRC/KN-0058/2020|EPI ISL 417438|B.1|Democratic Republic of the Congo|2020-03-17	Africa|hCoV-19/South Africa/KRISP-K002554/2020|EPI ISL 535423|B.1.1.273|South Africa|2020-07-30	0.0002438821	Africa
Africa|hCoV-19/DRC/KN-0060/2020|EPI ISL 417440|B.1|Democratic Republic of the Congo|2020-03-17	Africa|hCoV-19/South Africa/KRISP-K002554/2020|EPI ISL 535423|B.1.1.273|South Africa|2020-07-30	0.0002767069	Africa
Africa|hCoV-19/DRC/KN-0070/2020|EPI ISL 417441|B.1.178|Democratic Republic of the Congo|2020-03-17	Africa|hCoV-19/South Africa/KRISP-K002554/2020|EPI ISL 535423|B.1.1.273|South Africa|2020-07-30	0.0002472533	Africa
Africa|hCoV-19/DRC/KN-0072/2020|EPI ISL 417442|B.1.178|Democratic Republic of the Congo|2020-03-18	Africa|hCoV-19/South Africa/KRISP-K002554/2020|EPI ISL 535423|B.1.1.273|South Africa|2020-07-30	0.0002428957	Africa
Africa|hCoV-19/DRC/KN-13/2020|EPI ISL 414647|B.1|Democratic Republic of the Congo|2020-03-09	Africa|hCoV-19/South Africa/KRISP-K002554/2020|EPI ISL 535423|B.1.1.273|South Africa|2020-07-30	0.0002496655	Africa
Africa|hCoV-19/Egypt/Army-MCL001/2020|EPI ISL 510526|B.1|Egypt|2020-06-01	Africa|hCoV-19/South Africa/KRISP-K002554/2020|EPI ISL 535423|B.1.1.273|South Africa|2020-07-30	0.0003797565	Africa
Africa|hCoV-19/Egypt/C-CU001a-S1/2020|EPI ISL 529031|B.1.255|Egypt|2020-05-19	Africa|hCoV-19/South Africa/KRISP-K002554/2020|EPI ISL 535423|B.1.1.273|South Africa|2020-07-30	0.0004143756	Africa
Africa|hCoV-19/Egypt/C-CU002b-S3/2020|EPI ISL 529032|B.1.1.1|Egypt|2020-06-19	Africa|hCoV-19/South Africa/KRISP-K002554/2020|EPI ISL 535423|B.1.1.273|South Africa|2020-07-30	0.0005178927	Africa
Africa|hCoV-19/Egypt/C-VSVRI-SERVAC/2020|EPI ISL 528386|B.1.255|Egypt|2020-08-22	Africa|hCoV-19/South Africa/KRISP-K002554/2020|EPI ISL 535423|B.1.1.273|South Africa|2020-07-30	0.0002416514	Africa
Africa|hCoV-19/Egypt/CUNCI-7I028/2020|EPI ISL 524426|B.1.255|Egypt|2020-07-19	Africa|hCoV-19/South Africa/KRISP-K002554/2020|EPI ISL 535423|B.1.1.273|South Africa|2020-07-30	0.0002416514	Africa
Africa|hCoV-19/Egypt/CUNCI-HGC002/2020|EPI ISL 468045|B.1|Egypt|2020-05-02	Africa|hCoV-19/South Africa/KRISP-K002554/2020|EPI ISL 535423|B.1.1.273|South Africa|2020-07-30	0.0002418659	Africa
Africa|hCoV-19/Egypt/CUNCI-HGC004/2020|EPI ISL 468048|B.1|Egypt|2020-05-02	Africa|hCoV-19/South Africa/KRISP-K002554/2020|EPI ISL 535423|B.1.1.273|South Africa|2020-07-30	0.0002418075	Africa
Africa|hCoV-19/Egypt/CUNCI-HGC005/2020|EPI ISL 468052|B.1|Egypt|2020-05-02	Africa|hCoV-19/South Africa/KRISP-K002554/2020|EPI ISL 535423|B.1.1.273|South Africa|2020-07-30	0.0003109253	Africa
Africa|hCoV-19/Egypt/CUNCI-HGC006/2020|EPI ISL 468050|B.1|Egypt|2020-05-02	Africa|hCoV-19/South Africa/KRISP-K002554/2020|EPI ISL 535423|B.1.1.273|South Africa|2020-07-30	0.0002763190	Africa
Africa|hCoV-19/Egypt/CUNCI-HGC007-2/2020|EPI ISL 468054|B.1|Egypt|2020-05-02	Africa|hCoV-19/South Africa/KRISP-K002554/2020|EPI ISL 535423|B.1.1.273|South Africa|2020-07-30	0.0003108085	Africa
Africa|hCoV-19/Egypt/CUNCI-HGC007/2020|EPI ISL 468046|B.1|Egypt|2020-05-02	Africa|hCoV-19/South Africa/KRISP-K002554/2020|EPI ISL 535423|B.1.1.273|South Africa|2020-07-30	0.0002763667	Africa
Africa|hCoV-19/Egypt/CUNCI-HGC008/2020|EPI ISL 468044|B.1|Egypt|2020-05-02	Africa|hCoV-19/South Africa/KRISP-K002554/2020|EPI ISL 535423|B.1.1.273|South Africa|2020-07-30	0.0002763762	Africa
Africa|hCoV-19/Egypt/CUNCI-HGC009/2020|EPI ISL 468053|B.1|Egypt|2020-05-02	Africa|hCoV-19/South Africa/KRISP-K002554/2020|EPI ISL 535423|B.1.1.273|South Africa|2020-07-30	0.0002419077	Africa
Africa|hCoV-19/Egypt/CUNCI-HGC010/2020|EPI ISL 468055|B.1.247|Egypt|2020-05-02	Africa|hCoV-19/South Africa/KRISP-K002554/2020|EPI ISL 535423|B.1.1.273|South Africa|2020-07-30	0.0004837003	Africa
Africa|hCoV-19/Egypt/CUNCI-HGC011/2020|EPI ISL 468059|B.1|Egypt|2020-05-02	Africa|hCoV-19/South Africa/KRISP-K002554/2020|EPI ISL 535423|B.1.1.273|South Africa|2020-07-30	0.0003109480	Africa
Africa|hCoV-19/Egypt/CUNCI-HGC012/2020|EPI ISL 468051|B.1.255|Egypt|2020-05-02	Africa|hCoV-19/South Africa/KRISP-K002554/2020|EPI ISL 535423|B.1.1.273|South Africa|2020-07-30	0.0004491580	Africa
Africa|hCoV-19/Egypt/CUNCI-HGC013/2020|EPI ISL 468047|B.1.201|Egypt|2020-05-02	Africa|hCoV-19/South Africa/KRISP-K002554/2020|EPI ISL 535423|B.1.1.273|South Africa|2020-07-30	0.0003800449	Africa
Africa|hCoV-19/Egypt/CUNCI-HGC014/2020|EPI ISL 468060|B.1.5|Egypt|2020-05-02	Africa|hCoV-19/South Africa/KRISP-K002554/2020|EPI ISL 535423|B.1.1.273|South Africa|2020-07-30	0.0001727423	Africa
Africa|hCoV-19/Egypt/CUNCI-HGC015/2020|EPI ISL 468056|B.1|Egypt|2020-05-02	Africa|hCoV-19/South Africa/KRISP-K002554/2020|EPI ISL 535423|B.1.1.273|South Africa|2020-07-30	0.0001727363	Africa
Africa|hCoV-19/Egypt/CUNCI-HGC016/2020|EPI ISL 468058|B.1|Egypt|2020-05-02	Africa|hCoV-19/South Africa/KRISP-K002554/2020|EPI ISL 535423|B.1.1.273|South Africa|2020-07-30	0.0003115432	Africa
Africa|hCoV-19/Egypt/CUNCI-HGC021/2020|EPI ISL 468061|B.1|Egypt|2020-05-02	Africa|hCoV-19/South Africa/KRISP-K002554/2020|EPI ISL 535423|B.1.1.273|South Africa|2020-07-30	0.0003113956	Africa
Africa|hCoV-19/Egypt/CUNCI-HGC023/2020|EPI ISL 468057|B.1.5|Egypt|2020-05-02	Africa|hCoV-19/South Africa/KRISP-K002554/2020|EPI ISL 535423|B.1.1.273|South Africa|2020-07-30	0.0002073073	Africa
Africa|hCoV-19/Egypt/CUNCI-HGC028/2020|EPI ISL 468062|B.1|Egypt|2020-05-02	Africa|hCoV-19/South Africa/KRISP-K002554/2020|EPI ISL 535423|B.1.1.273|South Africa|2020-07-30	0.0003807158	Africa
Africa|hCoV-19/Egypt/CUNCI-HGC3I011/2020|EPI ISL 479697|B.1|Egypt|2020-06-02	Africa|hCoV-19/South Africa/KRISP-K002554/2020|EPI ISL 535423|B.1.1.273|South Africa|2020-07-30	0.0003107121	Africa
Africa|hCoV-19/Egypt/CUNCI-HGC3I012/2020|EPI ISL 479693|B.1.255|Egypt|2020-06-02	Africa|hCoV-19/South Africa/KRISP-K002554/2020|EPI ISL 535423|B.1.1.273|South Africa|2020-07-30	0.0004488170	Africa
Africa|hCoV-19/Egypt/CUNCI-HGC3I013/2020|EPI ISL 479694|B.1.201|Egypt|2020-06-02	Africa|hCoV-19/South Africa/KRISP-K002554/2020|EPI ISL 535423|B.1.1.273|South Africa|2020-07-30	0.0003797564	Africa
Africa|hCoV-19/Egypt/CUNCI-HGC3I014/2020|EPI ISL 479696|B.1.5|Egypt|2020-06-02	Africa|hCoV-19/South Africa/KRISP-K002554/2020|EPI ISL 535423|B.1.1.273|South Africa|2020-07-30	0.0001726052	Africa
Africa|hCoV-19/Egypt/CUNCI-HGC3I02/2020|EPI ISL 479686|B.1|Egypt|2020-06-02	Africa|hCoV-19/South Africa/KRISP-K002554/2020|EPI ISL 535423|B.1.1.273|South Africa|2020-07-30	0.0002761882	Africa
Africa|hCoV-19/Egypt/CUNCI-HGC3I023/2020|EPI ISL 479695|B.1.5|Egypt|2020-06-02	Africa|hCoV-19/South Africa/KRISP-K002554/2020|EPI ISL 535423|B.1.1.273|South Africa|2020-07-30	0.0002071498	Africa
Africa|hCoV-19/Egypt/CUNCI-HGC3I025/2020|EPI ISL 479691|B.1|Egypt|2020-06-02	Africa|hCoV-19/South Africa/KRISP-K002554/2020|EPI ISL 535423|B.1.1.273|South Africa|2020-07-30	0.0003452771	Africa
Africa|hCoV-19/Egypt/CUNCI-HGC3I03/2020|EPI ISL 479687|B.1|Egypt|2020-06-02	Africa|hCoV-19/South Africa/KRISP-K002554/2020|EPI ISL 535423|B.1.1.273|South Africa|2020-07-30	0.0002761569	Africa
Africa|hCoV-19/Egypt/CUNCI-HGC3I05/2020|EPI ISL 479690|B.1|Egypt|2020-06-02	Africa|hCoV-19/South Africa/KRISP-K002554/2020|EPI ISL 535423|B.1.1.273|South Africa|2020-07-30	0.0003106892	Africa
Africa|hCoV-19/Egypt/CUNCI-HGC3I06/2020|EPI ISL 479688|B.1|Egypt|2020-06-02	Africa|hCoV-19/South Africa/KRISP-K002554/2020|EPI ISL 535423|B.1.1.273|South Africa|2020-07-30	0.0002761664	Africa
Africa|hCoV-19/Egypt/CUNCI-HGC3I08/2020|EPI ISL 479698|B.1|Egypt|2020-06-02	Africa|hCoV-19/South Africa/KRISP-K002554/2020|EPI ISL 535423|B.1.1.273|South Africa|2020-07-30	0.0002761664	Africa
Africa|hCoV-19/Egypt/CUNCI-HGC3I09/2020|EPI ISL 479692|B.1|Egypt|2020-06-02	Africa|hCoV-19/South Africa/KRISP-K002554/2020|EPI ISL 535423|B.1.1.273|South Africa|2020-07-30	0.0002417240	Africa
Africa|hCoV-19/Egypt/CUNCI-HGC4I003/2020|EPI ISL 479699|B.1.1.247|Egypt|2020-06-02	Africa|hCoV-19/South Africa/KRISP-K002554/2020|EPI ISL 535423|B.1.1.273|South Africa|2020-07-30	0.0003797695	Africa
Africa|hCoV-19/Egypt/CUNCI-HGC4I004/2020|EPI ISL 479700|B.1.1.296|Egypt|2020-06-02	Africa|hCoV-19/South Africa/KRISP-K002554/2020|EPI ISL 535423|B.1.1.273|South Africa|2020-07-30	0.0003106892	Africa
Africa|hCoV-19/Egypt/CUNCI-HGC4I015/2020|EPI ISL 479728|B.1.1.123|Egypt|2020-06-02	Africa|hCoV-19/South Africa/KRISP-K002554/2020|EPI ISL 535423|B.1.1.273|South Africa|2020-07-30	0.0003107493	Africa
Africa|hCoV-19/Egypt/CUNCI-HGC4I022/2020|EPI ISL 479705|B.1.1|Egypt|2020-06-02	Africa|hCoV-19/South Africa/KRISP-K002554/2020|EPI ISL 535423|B.1.1.273|South Africa|2020-07-30	0.0004488573	Africa
Africa|hCoV-19/Egypt/CUNCI-HGC4I023/2020|EPI ISL 479729|B.1.1.247|Egypt|2020-06-02	Africa|hCoV-19/South Africa/KRISP-K002554/2020|EPI ISL 535423|B.1.1.273|South Africa|2020-07-30	0.0002762387	Africa
Africa|hCoV-19/Egypt/CUNCI-HGC4I025/2020|EPI ISL 479706|B.1.255|Egypt|2020-06-02	Africa|hCoV-19/South Africa/KRISP-K002554/2020|EPI ISL 535423|B.1.1.273|South Africa|2020-07-30	0.0003797603	Africa
Africa|hCoV-19/Egypt/CUNCI-HGC4I026/2020|EPI ISL 479702|B.1|Egypt|2020-06-02	Africa|hCoV-19/South Africa/KRISP-K002554/2020|EPI ISL 535423|B.1.1.273|South Africa|2020-07-30	0.0003801238	Africa
Africa|hCoV-19/Egypt/CUNCI-HGC4I029/2020|EPI ISL 479701|B.1.1.1|Egypt|2020-06-02	Africa|hCoV-19/South Africa/KRISP-K002554/2020|EPI ISL 535423|B.1.1.273|South Africa|2020-07-30	0.0004488325	Africa
Africa|hCoV-19/Egypt/CUNCI-HGC4I030/2020|EPI ISL 479703|B.1|Egypt|2020-06-02	Africa|hCoV-19/South Africa/KRISP-K002554/2020|EPI ISL 535423|B.1.1.273|South Africa|2020-07-30	0.0003797486	Africa
Africa|hCoV-19/Egypt/CUNCI-HGC4I031/2020|EPI ISL 479707|B.1.1.1|Egypt|2020-06-02	Africa|hCoV-19/South Africa/KRISP-K002554/2020|EPI ISL 535423|B.1.1.273|South Africa|2020-07-30	0.0005178927	Africa
Africa|hCoV-19/Egypt/CUNCI-HGC4I032/2020|EPI ISL 479709|B.1.1|Egypt|2020-06-02	Africa|hCoV-19/South Africa/KRISP-K002554/2020|EPI ISL 535423|B.1.1.273|South Africa|2020-07-30	0.0003109682	Africa
Africa|hCoV-19/Egypt/CUNCI-HGC4I033/2020|EPI ISL 479704|B.1|Egypt|2020-06-02	Africa|hCoV-19/South Africa/KRISP-K002554/2020|EPI ISL 535423|B.1.1.273|South Africa|2020-07-30	0.0002762073	Africa
Africa|hCoV-19/Egypt/CUNCI-HGC4I034/2020|EPI ISL 479708|B.1.255|Egypt|2020-06-02	Africa|hCoV-19/South Africa/KRISP-K002554/2020|EPI ISL 535423|B.1.1.273|South Africa|2020-07-30	0.0002416264	Africa
Africa|hCoV-19/Egypt/CUNCI-HGC5I001/2020|EPI ISL 479710|B.1.1|Egypt|2020-06-02	Africa|hCoV-19/South Africa/KRISP-K002554/2020|EPI ISL 535423|B.1.1.273|South Africa|2020-07-30	0.0001726469	Africa
Africa|hCoV-19/Egypt/CUNCI-HGC5I003/2020|EPI ISL 479711|B.1|Egypt|2020-06-02	Africa|hCoV-19/South Africa/KRISP-K002554/2020|EPI ISL 535423|B.1.1.273|South Africa|2020-07-30	0.0002416514	Africa
Africa|hCoV-19/Egypt/CUNCI-HGC5I010/2020|EPI ISL 479730|B.1.1|Egypt|2020-06-02	Africa|hCoV-19/South Africa/KRISP-K002554/2020|EPI ISL 535423|B.1.1.273|South Africa|2020-07-30	0.0002417239	Africa
Africa|hCoV-19/Egypt/CUNCI-HGC5I011/2020|EPI ISL 479712|B.1.1|Egypt|2020-06-02	Africa|hCoV-19/South Africa/KRISP-K002554/2020|EPI ISL 535423|B.1.1.273|South Africa|2020-07-30	0.0001726230	Africa
Africa|hCoV-19/Egypt/CUNCI-HGC5I012/2020|EPI ISL 479713|B.1.1|Egypt|2020-06-02	Africa|hCoV-19/South Africa/KRISP-K002554/2020|EPI ISL 535423|B.1.1.273|South Africa|2020-07-30	0.0002071019	Africa
Africa|hCoV-19/Egypt/CUNCI-HGC5I014/2020|EPI ISL 479714|B.1.255|Egypt|2020-06-02	Africa|hCoV-19/South Africa/KRISP-K002554/2020|EPI ISL 535423|B.1.1.273|South Africa|2020-07-30	0.0003797734	Africa
Africa|hCoV-19/Egypt/CUNCI-HGC5I015/2020|EPI ISL 475722|B.1.255|Egypt|2020-05-02	Africa|hCoV-19/South Africa/KRISP-K002554/2020|EPI ISL 535423|B.1.1.273|South Africa|2020-07-30	0.0004490432	Africa
Africa|hCoV-19/Egypt/CUNCI-HGC5I016/2020|EPI ISL 479731|B.1|Egypt|2020-06-02	Africa|hCoV-19/South Africa/KRISP-K002554/2020|EPI ISL 535423|B.1.1.273|South Africa|2020-07-30	0.0002761950	Africa
Africa|hCoV-19/Egypt/CUNCI-HGC5I022/2020|EPI ISL 479715|B.1.1|Egypt|2020-06-02	Africa|hCoV-19/South Africa/KRISP-K002554/2020|EPI ISL 535423|B.1.1.273|South Africa|2020-07-30	0.0002416323	Africa
Africa|hCoV-19/Egypt/CUNCI-HGC5I025/2020|EPI ISL 479716|A|Egypt|2020-06-02	Africa|hCoV-19/South Africa/KRISP-K002554/2020|EPI ISL 535423|B.1.1.273|South Africa|2020-07-30	0.0002075245	Africa
Africa|hCoV-19/Egypt/CUNCI-HGC5I026/2020|EPI ISL 479735|B.1.5|Egypt|2020-06-02	Africa|hCoV-19/South Africa/KRISP-K002554/2020|EPI ISL 535423|B.1.1.273|South Africa|2020-07-30	0.0003799478	Africa
Africa|hCoV-19/Egypt/CUNCI-HGC5I029/2020|EPI ISL 479734|B.1|Egypt|2020-06-02	Africa|hCoV-19/South Africa/KRISP-K002554/2020|EPI ISL 535423|B.1.1.273|South Africa|2020-07-30	0.0002762264	Africa
Africa|hCoV-19/Egypt/CUNCI-HGC5I030/2020|EPI ISL 479721|B.1.5|Egypt|2020-06-02	Africa|hCoV-19/South Africa/KRISP-K002554/2020|EPI ISL 535423|B.1.1.273|South Africa|2020-07-30	0.0001726290	Africa
Africa|hCoV-19/Egypt/CUNCI-HGC5I033/2020|EPI ISL 479717|B.1.5|Egypt|2020-06-02	Africa|hCoV-19/South Africa/KRISP-K002554/2020|EPI ISL 535423|B.1.1.273|South Africa|2020-07-30	0.0001726410	Africa
Africa|hCoV-19/Egypt/CUNCI-HGC5I034/2020|EPI ISL 479720|B.1.5|Egypt|2020-06-02	Africa|hCoV-19/South Africa/KRISP-K002554/2020|EPI ISL 535423|B.1.1.273|South Africa|2020-07-30	0.0002416347	Africa
Africa|hCoV-19/Egypt/CUNCI-HGC6I002/2020|EPI ISL 479719|B.1.1.1|Egypt|2020-06-02	Africa|hCoV-19/South Africa/KRISP-K002554/2020|EPI ISL 535423|B.1.1.273|South Africa|2020-07-30	0.0003797394	Africa
Africa|hCoV-19/Egypt/CUNCI-HGC6I003/2020|EPI ISL 479718|B.1.5|Egypt|2020-06-02	Africa|hCoV-19/South Africa/KRISP-K002554/2020|EPI ISL 535423|B.1.1.273|South Africa|2020-07-30	0.0002761911	Africa
Africa|hCoV-19/Egypt/CUNCI-HGC6I007/2020|EPI ISL 479722|B.1|Egypt|2020-06-02	Africa|hCoV-19/South Africa/KRISP-K002554/2020|EPI ISL 535423|B.1.1.273|South Africa|2020-07-30	0.0002416940	Africa
Africa|hCoV-19/Egypt/CUNCI-HGC6I010/2020|EPI ISL 478672|B.1|Egypt|2020-06-02	Africa|hCoV-19/South Africa/KRISP-K002554/2020|EPI ISL 535423|B.1.1.273|South Africa|2020-07-30	0.0003452021	Africa
Africa|hCoV-19/Egypt/CUNCI-HGC6I011/2020|EPI ISL 479727|A|Egypt|2020-06-02	Africa|hCoV-19/South Africa/KRISP-K002554/2020|EPI ISL 535423|B.1.1.273|South Africa|2020-07-30	0.0006906975	Africa
Africa|hCoV-19/Egypt/CUNCI-HGC6I015/2020|EPI ISL 479725|B.1.1|Egypt|2020-06-02	Africa|hCoV-19/South Africa/KRISP-K002554/2020|EPI ISL 535423|B.1.1.273|South Africa|2020-07-30	0.0003451950	Africa
Africa|hCoV-19/Egypt/CUNCI-HGC6I016/2020|EPI ISL 475723|B.1.247|Egypt|2020-06-02	Africa|hCoV-19/South Africa/KRISP-K002554/2020|EPI ISL 535423|B.1.1.273|South Africa|2020-07-30	0.0004492047	Africa
Africa|hCoV-19/Egypt/CUNCI-HGC6I024/2020|EPI ISL 479732|B.1.1.247|Egypt|2020-06-02	Africa|hCoV-19/South Africa/KRISP-K002554/2020|EPI ISL 535423|B.1.1.273|South Africa|2020-07-30	0.0003110511	Africa
Africa|hCoV-19/Egypt/CUNCI-HGC6I026/2020|EPI ISL 479724|B.1.1.1|Egypt|2020-06-02	Africa|hCoV-19/South Africa/KRISP-K002554/2020|EPI ISL 535423|B.1.1.273|South Africa|2020-07-30	0.0004142698	Africa
Africa|hCoV-19/Egypt/CUNCI-HGC6I029/2020|EPI ISL 477161|B.1.255|Egypt|2020-06-02	Africa|hCoV-19/South Africa/KRISP-K002554/2020|EPI ISL 535423|B.1.1.273|South Africa|2020-07-30	0.0003797471	Africa
Africa|hCoV-19/Egypt/CUNCI-HGC6I031/2020|EPI ISL 475724|B.1.1.1|Egypt|2020-06-02	Africa|hCoV-19/South Africa/KRISP-K002554/2020|EPI ISL 535423|B.1.1.273|South Africa|2020-07-30	0.0003799400	Africa
Africa|hCoV-19/Egypt/CUNCI-HGC6I032/2020|EPI ISL 479733|B.1.1.1|Egypt|2020-06-02	Africa|hCoV-19/South Africa/KRISP-K002554/2020|EPI ISL 535423|B.1.1.273|South Africa|2020-07-30	0.0003797918	Africa
Africa|hCoV-19/Egypt/CUNCI-HGC6I033/2020|EPI ISL 479723|B.1.1.1|Egypt|2020-06-02	Africa|hCoV-19/South Africa/KRISP-K002554/2020|EPI ISL 535423|B.1.1.273|South Africa|2020-07-30	0.0003797747	Africa
Africa|hCoV-19/Egypt/CUNCI-HGC7I01/2020|EPI ISL 529141|B.1|Egypt|2020-07-19	Africa|hCoV-19/South Africa/KRISP-K002554/2020|EPI ISL 535423|B.1.1.273|South Africa|2020-07-30	0.0004143397	Africa
Africa|hCoV-19/Egypt/CUNCI-HGC7I02/2020|EPI ISL 529142|A|Egypt|2020-07-19	Africa|hCoV-19/South Africa/KRISP-K002554/2020|EPI ISL 535423|B.1.1.273|South Africa|2020-07-30	0.0006561942	Africa
Africa|hCoV-19/Egypt/CUNCI-HGC7I07/2020|EPI ISL 529145|B.1|Egypt|2020-07-19	Africa|hCoV-19/South Africa/KRISP-K002554/2020|EPI ISL 535423|B.1.1.273|South Africa|2020-07-30	0.0003452771	Africa
Africa|hCoV-19/Egypt/EGY-020/2020|EPI ISL 526975|B.1|Egypt|2020-08-14	Africa|hCoV-19/South Africa/KRISP-K002554/2020|EPI ISL 535423|B.1.1.273|South Africa|2020-07-30	0.0003797563	Africa
Africa|hCoV-19/Egypt/EGY-041/2020|EPI ISL 526997|B.1|Egypt|2020-08-22	Africa|hCoV-19/South Africa/KRISP-K002554/2020|EPI ISL 535423|B.1.1.273|South Africa|2020-07-30	0.0003797562	Africa
Africa|hCoV-19/Egypt/EGY-S031/2020|EPI ISL 526986|B.1|Egypt|2020-08-17	Africa|hCoV-19/South Africa/KRISP-K002554/2020|EPI ISL 535423|B.1.1.273|South Africa|2020-07-30	0.0003797562	Africa
Africa|hCoV-19/Egypt/HCoV2-Egy-002/2020|EPI ISL 510532|B.1|Egypt|2020-06-02	Africa|hCoV-19/South Africa/KRISP-K002554/2020|EPI ISL 535423|B.1.1.273|South Africa|2020-07-30	0.0003797562	Africa
Africa|hCoV-19/Egypt/MASRI-005/2020|EPI ISL 482759|B.1|Egypt|2020-04-30	Africa|hCoV-19/South Africa/KRISP-K002554/2020|EPI ISL 535423|B.1.1.273|South Africa|2020-07-30	0.0002416214	Africa
Africa|hCoV-19/Egypt/MASRI-007/2020|EPI ISL 482760|B.1|Egypt|2020-04-28	Africa|hCoV-19/South Africa/KRISP-K002554/2020|EPI ISL 535423|B.1.1.273|South Africa|2020-07-30	0.0003108793	Africa
Africa|hCoV-19/Egypt/MASRI-008/2020|EPI ISL 482761|B.1|Egypt|2020-04-30	Africa|hCoV-19/South Africa/KRISP-K002554/2020|EPI ISL 535423|B.1.1.273|South Africa|2020-07-30	0.0002431090	Africa
Africa|hCoV-19/Egypt/MASRI-009/2020|EPI ISL 483035|A|Egypt|2020-04-30	Africa|hCoV-19/South Africa/KRISP-K002554/2020|EPI ISL 535423|B.1.1.273|South Africa|2020-07-30	0.0005179070	Africa
Africa|hCoV-19/Egypt/MASRI-011/2020|EPI ISL 482762|B.1|Egypt|2020-05-05	Africa|hCoV-19/South Africa/KRISP-K002554/2020|EPI ISL 535423|B.1.1.273|South Africa|2020-07-30	0.0003107397	Africa
Africa|hCoV-19/Egypt/MASRI-012/2020|EPI ISL 482763|B.1|Egypt|2020-05-05	Africa|hCoV-19/South Africa/KRISP-K002554/2020|EPI ISL 535423|B.1.1.273|South Africa|2020-07-30	0.0002070998	Africa
Africa|hCoV-19/Egypt/MASRI-014/2020|EPI ISL 482765|B.1|Egypt|2020-04-30	Africa|hCoV-19/South Africa/KRISP-K002554/2020|EPI ISL 535423|B.1.1.273|South Africa|2020-07-30	0.0004489038	Africa
Africa|hCoV-19/Egypt/MASRI-015/2020|EPI ISL 482766|B.1.36|Egypt|2020-05-11	Africa|hCoV-19/South Africa/KRISP-K002554/2020|EPI ISL 535423|B.1.1.273|South Africa|2020-07-30	0.0004488217	Africa
Africa|hCoV-19/Egypt/MASRI-016/2020|EPI ISL 482767|B.1|Egypt|2020-05-11	Africa|hCoV-19/South Africa/KRISP-K002554/2020|EPI ISL 535423|B.1.1.273|South Africa|2020-07-30	0.0004492139	Africa
Africa|hCoV-19/Egypt/MASRI-018/2020|EPI ISL 483036|A|Egypt|2020-05-10	Africa|hCoV-19/South Africa/KRISP-K002554/2020|EPI ISL 535423|B.1.1.273|South Africa|2020-07-30	0.0006608715	Africa
Africa|hCoV-19/Egypt/MASRI-020/2020|EPI ISL 483037|B.1|Egypt|2020-05-13	Africa|hCoV-19/South Africa/KRISP-K002554/2020|EPI ISL 535423|B.1.1.273|South Africa|2020-07-30	0.0004535599	Africa
Africa|hCoV-19/Egypt/MASRI-022/2020|EPI ISL 482768|B.1.255|Egypt|2020-05-13	Africa|hCoV-19/South Africa/KRISP-K002554/2020|EPI ISL 535423|B.1.1.273|South Africa|2020-07-30	0.0004495581	Africa
Africa|hCoV-19/Egypt/MASRI-023/2020|EPI ISL 482769|B.1|Egypt|2020-05-11	Africa|hCoV-19/South Africa/KRISP-K002554/2020|EPI ISL 535423|B.1.1.273|South Africa|2020-07-30	0.0002419044	Africa
Africa|hCoV-19/Egypt/MASRI-024/2020|EPI ISL 482770|B.1|Egypt|2020-05-11	Africa|hCoV-19/South Africa/KRISP-K002554/2020|EPI ISL 535423|B.1.1.273|South Africa|2020-07-30	0.0002761597	Africa
Africa|hCoV-19/Egypt/MASRI-025/2020|EPI ISL 482771|B.1|Egypt|2020-05-10	Africa|hCoV-19/South Africa/KRISP-K002554/2020|EPI ISL 535423|B.1.1.273|South Africa|2020-07-30	0.0004144828	Africa
Africa|hCoV-19/Egypt/MASRI-026/2020|EPI ISL 482772|B.1|Egypt|2020-05-10	Africa|hCoV-19/South Africa/KRISP-K002554/2020|EPI ISL 535423|B.1.1.273|South Africa|2020-07-30	0.0003798166	Africa
Africa|hCoV-19/Egypt/MASRI-027/2020|EPI ISL 482773|B.1.1.123|Egypt|2020-05-08	Africa|hCoV-19/South Africa/KRISP-K002554/2020|EPI ISL 535423|B.1.1.273|South Africa|2020-07-30	0.0002421529	Africa
Africa|hCoV-19/Egypt/MASRI-028/2020|EPI ISL 483038|B.1|Egypt|2020-05-13	Africa|hCoV-19/South Africa/KRISP-K002554/2020|EPI ISL 535423|B.1.1.273|South Africa|2020-07-30	0.0003797525	Africa
Africa|hCoV-19/Egypt/MASRI-029/2020|EPI ISL 482774|B.1|Egypt|2020-05-13	Africa|hCoV-19/South Africa/KRISP-K002554/2020|EPI ISL 535423|B.1.1.273|South Africa|2020-07-30	0.0002761692	Africa
Africa|hCoV-19/Egypt/MASRI-10/2020|EPI ISL 475752|B.1.255|Egypt|2020-05	Africa|hCoV-19/South Africa/KRISP-K002554/2020|EPI ISL 535423|B.1.1.273|South Africa|2020-07-30	0.0003798690	Africa
Africa|hCoV-19/Egypt/MASRI-11/2020|EPI ISL 475753|B.1.36|Egypt|2020-05	Africa|hCoV-19/South Africa/KRISP-K002554/2020|EPI ISL 535423|B.1.1.273|South Africa|2020-07-30	0.0004833516	Africa
Africa|hCoV-19/Egypt/MASRI-14/2020|EPI ISL 475749|B.1|Egypt|2020-05	Africa|hCoV-19/South Africa/KRISP-K002554/2020|EPI ISL 535423|B.1.1.273|South Africa|2020-07-30	0.0002761692	Africa
Africa|hCoV-19/Egypt/MASRI-15/2020|EPI ISL 475750|B.1.1|Egypt|2020-05	Africa|hCoV-19/South Africa/KRISP-K002554/2020|EPI ISL 535423|B.1.1.273|South Africa|2020-07-30	0.0005213261	Africa
Africa|hCoV-19/Egypt/MASRI-2/2020|EPI ISL 475745|B.1|Egypt|2020-05	Africa|hCoV-19/South Africa/KRISP-K002554/2020|EPI ISL 535423|B.1.1.273|South Africa|2020-07-30	0.0002761500	Africa
Africa|hCoV-19/Egypt/MASRI-3/2020|EPI ISL 475746|A|Egypt|2020-05	Africa|hCoV-19/South Africa/KRISP-K002554/2020|EPI ISL 535423|B.1.1.273|South Africa|2020-07-30	0.0005524815	Africa
Africa|hCoV-19/Egypt/MASRI-6/2020|EPI ISL 475747|B.1.255|Egypt|2020-05	Africa|hCoV-19/South Africa/KRISP-K002554/2020|EPI ISL 535423|B.1.1.273|South Africa|2020-07-30	0.0003106754	Africa
Africa|hCoV-19/Egypt/MASRI-9/2020|EPI ISL 475751|B.1.1.1|Egypt|2020-05	Africa|hCoV-19/South Africa/KRISP-K002554/2020|EPI ISL 535423|B.1.1.273|South Africa|2020-07-30	0.0005180483	Africa
Africa|hCoV-19/Egypt/NRC-01/2020|EPI ISL 430820|B.1|Egypt|2020-03-18	Africa|hCoV-19/South Africa/KRISP-K002554/2020|EPI ISL 535423|B.1.1.273|South Africa|2020-07-30	0.0002426286	Africa
Africa|hCoV-19/Egypt/NRC-03/2020|EPI ISL 430819|B.1.246|Egypt|2020-03-18	Africa|hCoV-19/South Africa/KRISP-K002554/2020|EPI ISL 535423|B.1.1.273|South Africa|2020-07-30	0.0003117545	Africa
Africa|hCoV-19/Gabon/ITM-K011/2020|EPI ISL 539573|A|Gabon|2020-03-22	Africa|hCoV-19/South Africa/KRISP-K002554/2020|EPI ISL 535423|B.1.1.273|South Africa|2020-07-30	0.0004833580	Africa
Africa|hCoV-19/Gabon/ITM-K023/2020|EPI ISL 539574|B.1.178|Gabon|2020-03-27	Africa|hCoV-19/South Africa/KRISP-K002554/2020|EPI ISL 535423|B.1.1.273|South Africa|2020-07-30	0.0002761445	Africa
Africa|hCoV-19/Gabon/ITM-K027/2020|EPI ISL 539575|A|Gabon|2020-03-27	Africa|hCoV-19/South Africa/KRISP-K002554/2020|EPI ISL 535423|B.1.1.273|South Africa|2020-07-30	0.0004833463	Africa
Africa|hCoV-19/Gabon/ITM-K028/2020|EPI ISL 539576|B.1.292|Gabon|2020-03-27	Africa|hCoV-19/South Africa/KRISP-K002554/2020|EPI ISL 535423|B.1.1.273|South Africa|2020-07-30	0.0002761502	Africa
Africa|hCoV-19/Gambia/0214/2020|EPI ISL 471158|B.1|Gambia|2020-03-29	Africa|hCoV-19/South Africa/KRISP-K002554/2020|EPI ISL 535423|B.1.1.273|South Africa|2020-07-30	0.0003458215	Africa
Africa|hCoV-19/Gambia/0268/2020|EPI ISL 471159|B.1.1|Gambia|2020-03-21	Africa|hCoV-19/South Africa/KRISP-K002554/2020|EPI ISL 535423|B.1.1.273|South Africa|2020-07-30	0.0002075410	Africa
Africa|hCoV-19/Gambia/0278/2020|EPI ISL 471160|B.1.1|Gambia|2020-03-20	Africa|hCoV-19/South Africa/KRISP-K002554/2020|EPI ISL 535423|B.1.1.273|South Africa|2020-07-30	0.0002090882	Africa
Africa|hCoV-19/Gambia/0528/2020|EPI ISL 471161|B.1.1.293|Gambia|2020-04-30	Africa|hCoV-19/South Africa/KRISP-K002554/2020|EPI ISL 535423|B.1.1.273|South Africa|2020-07-30	0.0002457393	Africa
Africa|hCoV-19/Gambia/0531/2020|EPI ISL 471162|B.1.1.293|Gambia|2020-04-30	Africa|hCoV-19/South Africa/KRISP-K002554/2020|EPI ISL 535423|B.1.1.273|South Africa|2020-07-30	0.0002457567	Africa
Africa|hCoV-19/Gambia/0536/2020|EPI ISL 471163|B.1.1.293|Gambia|2020-04-30	Africa|hCoV-19/South Africa/KRISP-K002554/2020|EPI ISL 535423|B.1.1.273|South Africa|2020-07-30	0.0002416262	Africa
Africa|hCoV-19/Gambia/0547/2020|EPI ISL 471164|B.1.1.293|Gambia|2020-04-30	Africa|hCoV-19/South Africa/KRISP-K002554/2020|EPI ISL 535423|B.1.1.273|South Africa|2020-07-30	0.0002417598	Africa
Africa|hCoV-19/Gambia/0548/2020|EPI ISL 471165|B.1.5|Gambia|2020-04-30	Africa|hCoV-19/South Africa/KRISP-K002554/2020|EPI ISL 535423|B.1.1.273|South Africa|2020-07-30	0.0002111409	Africa
Africa|hCoV-19/Gambia/1090/2020|EPI ISL 471166|B.1.1|Gambia|2020-05-04	Africa|hCoV-19/South Africa/KRISP-K002554/2020|EPI ISL 535423|B.1.1.273|South Africa|2020-07-30	0.0002763028	Africa
Africa|hCoV-19/Gambia/1094/2020|EPI ISL 471167|B.1.1.293|Gambia|2020-05-04	Africa|hCoV-19/South Africa/KRISP-K002554/2020|EPI ISL 535423|B.1.1.273|South Africa|2020-07-30	0.0002416263	Africa
Africa|hCoV-19/Gambia/1251/2020|EPI ISL 471168|B.1.1.293|Gambia|2020-05-07	Africa|hCoV-19/South Africa/KRISP-K002554/2020|EPI ISL 535423|B.1.1.273|South Africa|2020-07-30	0.0002457394	Africa
Africa|hCoV-19/Gambia/1264/2020|EPI ISL 471169|B.1.1|Gambia|2020-05-07	Africa|hCoV-19/South Africa/KRISP-K002554/2020|EPI ISL 535423|B.1.1.273|South Africa|2020-07-30	0.0002072541	Africa
Africa|hCoV-19/Gambia/1271/2020|EPI ISL 471170|B.1.1|Gambia|2020-05-07	Africa|hCoV-19/South Africa/KRISP-K002554/2020|EPI ISL 535423|B.1.1.273|South Africa|2020-07-30	0.0002075265	Africa
Africa|hCoV-19/Gambia/1277/2020|EPI ISL 471171|B.1.1.293|Gambia|2020-05-07	Africa|hCoV-19/South Africa/KRISP-K002554/2020|EPI ISL 535423|B.1.1.273|South Africa|2020-07-30	0.0002416264	Africa
Africa|hCoV-19/Gambia/3668/2020|EPI ISL 560992|B.1.5.12|Gambia|2020-07-30	Africa|hCoV-19/South Africa/KRISP-K002554/2020|EPI ISL 535423|B.1.1.273|South Africa|2020-07-30	0.0004169626	Africa
Africa|hCoV-19/Gambia/3670/2020|EPI ISL 560993|B.1.5.12|Gambia|2020-07-30	Africa|hCoV-19/South Africa/KRISP-K002554/2020|EPI ISL 535423|B.1.1.273|South Africa|2020-07-30	0.0004171945	Africa
Africa|hCoV-19/Gambia/3671/2020|EPI ISL 560994|B.1.1.293|Gambia|2020-07-30	Africa|hCoV-19/South Africa/KRISP-K002554/2020|EPI ISL 535423|B.1.1.273|South Africa|2020-07-30	0.0003126718	Africa
Africa|hCoV-19/Gambia/3673/2020|EPI ISL 560995|B.1.5|Gambia|2020-07-30	Africa|hCoV-19/South Africa/KRISP-K002554/2020|EPI ISL 535423|B.1.1.273|South Africa|2020-07-30	0.0003127217	Africa
Africa|hCoV-19/Gambia/3676/2020|EPI ISL 560996|B.1.5|Gambia|2020-07-30	Africa|hCoV-19/South Africa/KRISP-K002554/2020|EPI ISL 535423|B.1.1.273|South Africa|2020-07-30	0.0001755436	Africa
Africa|hCoV-19/Gambia/3678/2020|EPI ISL 560997|B.1.292|Gambia|2020-07-30	Africa|hCoV-19/South Africa/KRISP-K002554/2020|EPI ISL 535423|B.1.1.273|South Africa|2020-07-30	0.0003106860	Africa
Africa|hCoV-19/Gambia/3679/2020|EPI ISL 560998|B.1.5.12|Gambia|2020-07-30	Africa|hCoV-19/South Africa/KRISP-K002554/2020|EPI ISL 535423|B.1.1.273|South Africa|2020-07-30	0.0003476775	Africa
Africa|hCoV-19/Gambia/3680/2020|EPI ISL 560999|B.1.5|Gambia|2020-07-30	Africa|hCoV-19/South Africa/KRISP-K002554/2020|EPI ISL 535423|B.1.1.273|South Africa|2020-07-30	0.0001756116	Africa
Africa|hCoV-19/Gambia/3683/2020|EPI ISL 561000|B.1.292|Gambia|2020-07-30	Africa|hCoV-19/South Africa/KRISP-K002554/2020|EPI ISL 535423|B.1.1.273|South Africa|2020-07-30	0.0003452142	Africa
Africa|hCoV-19/Gambia/3703/2020|EPI ISL 561001|B.1.5.12|Gambia|2020-07-30	Africa|hCoV-19/South Africa/KRISP-K002554/2020|EPI ISL 535423|B.1.1.273|South Africa|2020-07-30	0.0003452224	Africa
Africa|hCoV-19/Gambia/3717/2020|EPI ISL 561002|B.1.5|Gambia|2020-07-30	Africa|hCoV-19/South Africa/KRISP-K002554/2020|EPI ISL 535423|B.1.1.273|South Africa|2020-07-30	0.0002085899	Africa
Africa|hCoV-19/Gambia/3724/2020|EPI ISL 561003|B.1.5.12|Gambia|2020-07-30	Africa|hCoV-19/South Africa/KRISP-K002554/2020|EPI ISL 535423|B.1.1.273|South Africa|2020-07-30	0.0003452224	Africa
Africa|hCoV-19/Gambia/3725/2020|EPI ISL 561004|B.1.1.293|Gambia|2020-07-30	Africa|hCoV-19/South Africa/KRISP-K002554/2020|EPI ISL 535423|B.1.1.273|South Africa|2020-07-30	0.0003797564	Africa
Africa|hCoV-19/Gambia/3728/2020|EPI ISL 561005|B.1.5|Gambia|2020-07-30	Africa|hCoV-19/South Africa/KRISP-K002554/2020|EPI ISL 535423|B.1.1.273|South Africa|2020-07-30	0.0001792175	Africa
Africa|hCoV-19/Gambia/3729/2020|EPI ISL 561006|B.1.5.12|Gambia|2020-07-30	Africa|hCoV-19/South Africa/KRISP-K002554/2020|EPI ISL 535423|B.1.1.273|South Africa|2020-07-30	0.0002761568	Africa
Africa|hCoV-19/Gambia/3732/2020|EPI ISL 561007|B.1.5|Gambia|2020-07-30	Africa|hCoV-19/South Africa/KRISP-K002554/2020|EPI ISL 535423|B.1.1.273|South Africa|2020-07-30	0.0002087423	Africa
Africa|hCoV-19/Gambia/3735/2020|EPI ISL 561008|B.1.5|Gambia|2020-07-30	Africa|hCoV-19/South Africa/KRISP-K002554/2020|EPI ISL 535423|B.1.1.273|South Africa|2020-07-30	0.0001755251	Africa
Africa|hCoV-19/Gambia/3737/2020|EPI ISL 561009|B.1.1.293|Gambia|2020-07-30	Africa|hCoV-19/South Africa/KRISP-K002554/2020|EPI ISL 535423|B.1.1.273|South Africa|2020-07-30	0.0003799137	Africa
Africa|hCoV-19/Gambia/3741/2020|EPI ISL 561010|B.1.5.12|Gambia|2020-07-30	Africa|hCoV-19/South Africa/KRISP-K002554/2020|EPI ISL 535423|B.1.1.273|South Africa|2020-07-30	0.0002781025	Africa
Africa|hCoV-19/Gambia/3743/2020|EPI ISL 561011|B.1.5.12|Gambia|2020-07-30	Africa|hCoV-19/South Africa/KRISP-K002554/2020|EPI ISL 535423|B.1.1.273|South Africa|2020-07-30	0.0003797578	Africa
Africa|hCoV-19/Gambia/3749/2020|EPI ISL 561012|B.1.5.12|Gambia|2020-07-30	Africa|hCoV-19/South Africa/KRISP-K002554/2020|EPI ISL 535423|B.1.1.273|South Africa|2020-07-30	0.0003452105	Africa
Africa|hCoV-19/Gambia/3761/2020|EPI ISL 561013|B.1.5.12|Gambia|2020-07-30	Africa|hCoV-19/South Africa/KRISP-K002554/2020|EPI ISL 535423|B.1.1.273|South Africa|2020-07-30	0.0003452105	Africa
Africa|hCoV-19/Gambia/3772/2020|EPI ISL 561025|B.1.5|Gambia|2020-07-30	Africa|hCoV-19/South Africa/KRISP-K002554/2020|EPI ISL 535423|B.1.1.273|South Africa|2020-07-30	0.0001774687	Africa
Africa|hCoV-19/Gambia/GC19-015/2020|EPI ISL 428855|B.1.1.8|Gambia|2020-03-17	Africa|hCoV-19/South Africa/KRISP-K002554/2020|EPI ISL 535423|B.1.1.273|South Africa|2020-07-30	0.0002416157	Africa
Africa|hCoV-19/Gambia/GC19-026/2020|EPI ISL 428856|B.6|Gambia|2020-03-21	Africa|hCoV-19/South Africa/KRISP-K002554/2020|EPI ISL 535423|B.1.1.273|South Africa|2020-07-30	0.0004833563	Africa
Africa|hCoV-19/Gambia/GC19-029/2020|EPI ISL 428857|B.1|Gambia|2020-04-20	Africa|hCoV-19/South Africa/KRISP-K002554/2020|EPI ISL 535423|B.1.1.273|South Africa|2020-07-30	0.0002761625	Africa
Africa|hCoV-19/Gambia/GC19-0479/2020|EPI ISL 561015|B.1.1.293|Gambia|2020-04-29	Africa|hCoV-19/South Africa/KRISP-K002554/2020|EPI ISL 535423|B.1.1.273|South Africa|2020-07-30	0.0002528745	Africa
Africa|hCoV-19/Gambia/GC19-0544/2020|EPI ISL 561016|B.1.5|Gambia|2020-05-01	Africa|hCoV-19/South Africa/KRISP-K002554/2020|EPI ISL 535423|B.1.1.273|South Africa|2020-07-30	0.0002120712	Africa
Africa|hCoV-19/Gambia/GC19-1385/2020|EPI ISL 561018|B.1.5|Gambia|2020-05-12	Africa|hCoV-19/South Africa/KRISP-K002554/2020|EPI ISL 535423|B.1.1.273|South Africa|2020-07-30	0.0002143668	Africa
Africa|hCoV-19/Gambia/GC19-1503/2020|EPI ISL 561021|B.1.1|Gambia|2020-05-14	Africa|hCoV-19/South Africa/KRISP-K002554/2020|EPI ISL 535423|B.1.1.273|South Africa|2020-07-30	0.0003106756	Africa
Africa|hCoV-19/Gambia/GC19-1527/2020|EPI ISL 561022|B.1.1.293|Gambia|2020-05-16	Africa|hCoV-19/South Africa/KRISP-K002554/2020|EPI ISL 535423|B.1.1.273|South Africa|2020-07-30	0.0002416514	Africa
Africa|hCoV-19/Gambia/GC19-1533/2020|EPI ISL 561023|B.1.1.264|Gambia|2020-05-16	Africa|hCoV-19/South Africa/KRISP-K002554/2020|EPI ISL 535423|B.1.1.273|South Africa|2020-07-30	0.0002483016	Africa
Africa|hCoV-19/Gambia/GC19-1572/2020|EPI ISL 561014|B.1.1|Gambia|2020-05-20	Africa|hCoV-19/South Africa/KRISP-K002554/2020|EPI ISL 535423|B.1.1.273|South Africa|2020-07-30	0.0002130825	Africa
Africa|hCoV-19/Gambia/GC19-1575/2020|EPI ISL 561026|B.1.1|Gambia|2020-05-20	Africa|hCoV-19/South Africa/KRISP-K002554/2020|EPI ISL 535423|B.1.1.273|South Africa|2020-07-30	0.0003181308	Africa
Africa|hCoV-19/Gambia/GC19-1606/2020|EPI ISL 561027|B.1.1|Gambia|2020-05-20	Africa|hCoV-19/South Africa/KRISP-K002554/2020|EPI ISL 535423|B.1.1.273|South Africa|2020-07-30	0.0002483635	Africa
Africa|hCoV-19/Gambia/GC19-1706/2020|EPI ISL 561028|B.1.5|Gambia|2020-05-22	Africa|hCoV-19/South Africa/KRISP-K002554/2020|EPI ISL 535423|B.1.1.273|South Africa|2020-07-30	0.0002121838	Africa
Africa|hCoV-19/Gambia/GC19-1814/2020|EPI ISL 561032|B.1.5|Gambia|2020-05-28	Africa|hCoV-19/South Africa/KRISP-K002554/2020|EPI ISL 535423|B.1.1.273|South Africa|2020-07-30	0.0002143360	Africa
Africa|hCoV-19/Gambia/GC19-1818/2020|EPI ISL 561034|B.1.1|Gambia|2020-05-28	Africa|hCoV-19/South Africa/KRISP-K002554/2020|EPI ISL 535423|B.1.1.273|South Africa|2020-07-30	0.0003106968	Africa
Africa|hCoV-19/Gambia/GC19-1983/2020|EPI ISL 561038|B.1.1|Gambia|2020-06-07	Africa|hCoV-19/South Africa/KRISP-K002554/2020|EPI ISL 535423|B.1.1.273|South Africa|2020-07-30	0.0003106862	Africa
Africa|hCoV-19/Gambia/GC19-2197/2020|EPI ISL 561040|B.1.292|Gambia|2020-06-26	Africa|hCoV-19/South Africa/KRISP-K002554/2020|EPI ISL 535423|B.1.1.273|South Africa|2020-07-30	0.0003108470	Africa
Africa|hCoV-19/Gambia/GC19-2427/2020|EPI ISL 561105|B.1.1.293|Gambia|2020-07-21	Africa|hCoV-19/South Africa/KRISP-K002554/2020|EPI ISL 535423|B.1.1.273|South Africa|2020-07-30	0.0003452497	Africa
Africa|hCoV-19/Gambia/GC19-2443/2020|EPI ISL 561106|B.1.5|Gambia|2020-07-21	Africa|hCoV-19/South Africa/KRISP-K002554/2020|EPI ISL 535423|B.1.1.273|South Africa|2020-07-30	0.0001801212	Africa
Africa|hCoV-19/Gambia/GC19-2450/2020|EPI ISL 561107|B.1.5.12|Gambia|2020-07-21	Africa|hCoV-19/South Africa/KRISP-K002554/2020|EPI ISL 535423|B.1.1.273|South Africa|2020-07-30	0.0003452270	Africa
Africa|hCoV-19/Gambia/GC19-2459/2020|EPI ISL 561108|B.1.1.293|Gambia|2020-07-21	Africa|hCoV-19/South Africa/KRISP-K002554/2020|EPI ISL 535423|B.1.1.273|South Africa|2020-07-30	0.0003108545	Africa
Africa|hCoV-19/Gambia/GC19-2469/2020|EPI ISL 561109|B.1.5|Gambia|2020-07-21	Africa|hCoV-19/South Africa/KRISP-K002554/2020|EPI ISL 535423|B.1.1.273|South Africa|2020-07-30	0.0001755436	Africa
Africa|hCoV-19/Gambia/GC19-2473/2020|EPI ISL 561110|B.1.5.12|Gambia|2020-07-21	Africa|hCoV-19/South Africa/KRISP-K002554/2020|EPI ISL 535423|B.1.1.273|South Africa|2020-07-30	0.0003797746	Africa
Africa|hCoV-19/Gambia/GC19-2498/2020|EPI ISL 561111|B.1.292|Gambia|2020-07-21	Africa|hCoV-19/South Africa/KRISP-K002554/2020|EPI ISL 535423|B.1.1.273|South Africa|2020-07-30	0.0003452020	Africa
Africa|hCoV-19/Gambia/GC19-2525/2020|EPI ISL 561113|B.1.1.293|Gambia|2020-07-21	Africa|hCoV-19/South Africa/KRISP-K002554/2020|EPI ISL 535423|B.1.1.273|South Africa|2020-07-30	0.0002761502	Africa
Africa|hCoV-19/Gambia/GC19-2526/2020|EPI ISL 561114|B.1.5.12|Gambia|2020-07-21	Africa|hCoV-19/South Africa/KRISP-K002554/2020|EPI ISL 535423|B.1.1.273|South Africa|2020-07-30	0.0003797825	Africa
Africa|hCoV-19/Gambia/GC19-2629/2020|EPI ISL 561123|B.1.5.12|Gambia|2020-07-21	Africa|hCoV-19/South Africa/KRISP-K002554/2020|EPI ISL 535423|B.1.1.273|South Africa|2020-07-30	0.0003454179	Africa
Africa|hCoV-19/Gambia/GC19-2632/2020|EPI ISL 561124|B.1.5.12|Gambia|2020-07-21	Africa|hCoV-19/South Africa/KRISP-K002554/2020|EPI ISL 535423|B.1.1.273|South Africa|2020-07-30	0.0003474458	Africa
Africa|hCoV-19/Gambia/GC19-2638/2020|EPI ISL 561126|B.1.5.12|Gambia|2020-07-21	Africa|hCoV-19/South Africa/KRISP-K002554/2020|EPI ISL 535423|B.1.1.273|South Africa|2020-07-30	0.0003180454	Africa
Africa|hCoV-19/Gambia/GC19-2652/2020|EPI ISL 561128|B.1.5.12|Gambia|2020-07-21	Africa|hCoV-19/South Africa/KRISP-K002554/2020|EPI ISL 535423|B.1.1.273|South Africa|2020-07-30	0.0002417550	Africa
Africa|hCoV-19/Gambia/GC19-2654/2020|EPI ISL 561130|B.1.292|Gambia|2020-07-21	Africa|hCoV-19/South Africa/KRISP-K002554/2020|EPI ISL 535423|B.1.1.273|South Africa|2020-07-30	0.0003797695	Africa
Africa|hCoV-19/Gambia/GC19-2663/2020|EPI ISL 561133|B.1.1.293|Gambia|2020-07-21	Africa|hCoV-19/South Africa/KRISP-K002554/2020|EPI ISL 535423|B.1.1.273|South Africa|2020-07-30	0.0003452104	Africa
Africa|hCoV-19/Gambia/GC19-2707/2020|EPI ISL 561134|B.1.1.293|Gambia|2020-07-21	Africa|hCoV-19/South Africa/KRISP-K002554/2020|EPI ISL 535423|B.1.1.273|South Africa|2020-07-30	0.0003821798	Africa
Africa|hCoV-19/Gambia/GC19-2711/2020|EPI ISL 561135|B.1.5.12|Gambia|2020-07-21	Africa|hCoV-19/South Africa/KRISP-K002554/2020|EPI ISL 535423|B.1.1.273|South Africa|2020-07-30	0.0003106691	Africa
Africa|hCoV-19/Gambia/GC19-2730/2020|EPI ISL 561136|B.1.5.12|Gambia|2020-07-21	Africa|hCoV-19/South Africa/KRISP-K002554/2020|EPI ISL 535423|B.1.1.273|South Africa|2020-07-30	0.0004517469	Africa
Africa|hCoV-19/Gambia/GC19-2731/2020|EPI ISL 561137|B.1.1.293|Gambia|2020-07-21	Africa|hCoV-19/South Africa/KRISP-K002554/2020|EPI ISL 535423|B.1.1.273|South Africa|2020-07-30	0.0002761693	Africa
Africa|hCoV-19/Gambia/GC19-2828/2020|EPI ISL 561150|B.1.361|Gambia|2020-07-24	Africa|hCoV-19/South Africa/KRISP-K002554/2020|EPI ISL 535423|B.1.1.273|South Africa|2020-07-30	0.0003106968	Africa
Africa|hCoV-19/Gambia/GC19-2842/2020|EPI ISL 561151|B.1.1|Gambia|2020-07-24	Africa|hCoV-19/South Africa/KRISP-K002554/2020|EPI ISL 535423|B.1.1.273|South Africa|2020-07-30	0.0003452378	Africa
Africa|hCoV-19/Gambia/GC19-2898/2020|EPI ISL 561153|B.1.5.12|Gambia|2020-07-24	Africa|hCoV-19/South Africa/KRISP-K002554/2020|EPI ISL 535423|B.1.1.273|South Africa|2020-07-30	0.0003452070	Africa
Africa|hCoV-19/Gambia/GC19-2904/2020|EPI ISL 561154|B.1.1|Gambia|2020-07-24	Africa|hCoV-19/South Africa/KRISP-K002554/2020|EPI ISL 535423|B.1.1.273|South Africa|2020-07-30	0.0003452259	Africa
Africa|hCoV-19/Gambia/GC19-2947/2020|EPI ISL 561155|B.1.5.12|Gambia|2020-07-24	Africa|hCoV-19/South Africa/KRISP-K002554/2020|EPI ISL 535423|B.1.1.273|South Africa|2020-07-30	0.0003452105	Africa
Africa|hCoV-19/Gambia/GC19-2973/2020|EPI ISL 561156|B.1.1.293|Gambia|2020-07-24	Africa|hCoV-19/South Africa/KRISP-K002554/2020|EPI ISL 535423|B.1.1.273|South Africa|2020-07-30	0.0002761502	Africa
Africa|hCoV-19/Gambia/GC19-2977/2020|EPI ISL 561157|B.1.1.293|Gambia|2020-07-24	Africa|hCoV-19/South Africa/KRISP-K002554/2020|EPI ISL 535423|B.1.1.273|South Africa|2020-07-30	0.0002761502	Africa
Africa|hCoV-19/Gambia/GC19-2985/2020|EPI ISL 561158|B.1.5.12|Gambia|2020-07-24	Africa|hCoV-19/South Africa/KRISP-K002554/2020|EPI ISL 535423|B.1.1.273|South Africa|2020-07-30	0.0002416214	Africa
Africa|hCoV-19/Gambia/GC19-2991/2020|EPI ISL 561159|B.1.1|Gambia|2020-07-24	Africa|hCoV-19/South Africa/KRISP-K002554/2020|EPI ISL 535423|B.1.1.273|South Africa|2020-07-30	0.0003452259	Africa
Africa|hCoV-19/Gambia/GC19-3064/2020|EPI ISL 561160|B.1.1|Gambia|2020-07-25	Africa|hCoV-19/South Africa/KRISP-K002554/2020|EPI ISL 535423|B.1.1.273|South Africa|2020-07-30	0.0003452497	Africa
Africa|hCoV-19/Gambia/GC19-3065/2020|EPI ISL 561161|B.1.5.12|Gambia|2020-07-25	Africa|hCoV-19/South Africa/KRISP-K002554/2020|EPI ISL 535423|B.1.1.273|South Africa|2020-07-30	0.0003859567	Africa
Africa|hCoV-19/Gambia/GC19-3081/2020|EPI ISL 561162|B.1.1|Gambia|2020-07-25	Africa|hCoV-19/South Africa/KRISP-K002554/2020|EPI ISL 535423|B.1.1.273|South Africa|2020-07-30	0.0003452379	Africa
Africa|hCoV-19/Gambia/GC19-3085/2020|EPI ISL 561163|B.1.1.293|Gambia|2020-07-25	Africa|hCoV-19/South Africa/KRISP-K002554/2020|EPI ISL 535423|B.1.1.273|South Africa|2020-07-30	0.0003127077	Africa
Africa|hCoV-19/Gambia/GC19-3087/2020|EPI ISL 561041|B.1.292|Gambia|2020-07-25	Africa|hCoV-19/South Africa/KRISP-K002554/2020|EPI ISL 535423|B.1.1.273|South Africa|2020-07-30	0.0003797303	Africa
Africa|hCoV-19/Gambia/GC19-3099/2020|EPI ISL 561164|B.1.1.242|Gambia|2020-07-25	Africa|hCoV-19/South Africa/KRISP-K002554/2020|EPI ISL 535423|B.1.1.273|South Africa|2020-07-30	0.0003452152	Africa
Africa|hCoV-19/Gambia/GC19-3110/2020|EPI ISL 561165|B.1.1.293|Gambia|2020-07-25	Africa|hCoV-19/South Africa/KRISP-K002554/2020|EPI ISL 535423|B.1.1.273|South Africa|2020-07-30	0.0003106861	Africa
Africa|hCoV-19/Gambia/GC19-3112/2020|EPI ISL 561166|B.1|Gambia|2020-07-25	Africa|hCoV-19/South Africa/KRISP-K002554/2020|EPI ISL 535423|B.1.1.273|South Africa|2020-07-30	0.0004488077	Africa
Africa|hCoV-19/Gambia/GC19-3113/2020|EPI ISL 561167|B.1.1.293|Gambia|2020-07-25	Africa|hCoV-19/South Africa/KRISP-K002554/2020|EPI ISL 535423|B.1.1.273|South Africa|2020-07-30	0.0002761502	Africa
Africa|hCoV-19/Gambia/GC19-3114/2020|EPI ISL 561168|B.1.1|Gambia|2020-07-25	Africa|hCoV-19/South Africa/KRISP-K002554/2020|EPI ISL 535423|B.1.1.273|South Africa|2020-07-30	0.0003452259	Africa
Africa|hCoV-19/Gambia/GC19-3135/2020|EPI ISL 561169|B.1.5.12|Gambia|2020-07-27	Africa|hCoV-19/South Africa/KRISP-K002554/2020|EPI ISL 535423|B.1.1.273|South Africa|2020-07-30	0.0002431825	Africa
Africa|hCoV-19/Gambia/GC19-3140/2020|EPI ISL 561042|B.1.5.12|Gambia|2020-07-27	Africa|hCoV-19/South Africa/KRISP-K002554/2020|EPI ISL 535423|B.1.1.273|South Africa|2020-07-30	0.0004143270	Africa
Africa|hCoV-19/Gambia/GC19-3145/2020|EPI ISL 561170|B.1.1|Gambia|2020-07-27	Africa|hCoV-19/South Africa/KRISP-K002554/2020|EPI ISL 535423|B.1.1.273|South Africa|2020-07-30	0.0003452378	Africa
Africa|hCoV-19/Gambia/GC19-3146/2020|EPI ISL 561171|B.1.5.12|Gambia|2020-07-27	Africa|hCoV-19/South Africa/KRISP-K002554/2020|EPI ISL 535423|B.1.1.273|South Africa|2020-07-30	0.0002432695	Africa
Africa|hCoV-19/Gambia/GC19-3165/2020|EPI ISL 561043|B.1.1.293|Gambia|2020-07-27	Africa|hCoV-19/South Africa/KRISP-K002554/2020|EPI ISL 535423|B.1.1.273|South Africa|2020-07-30	0.0002761502	Africa
Africa|hCoV-19/Gambia/GC19-3166/2020|EPI ISL 561044|B.1.5.12|Gambia|2020-07-27	Africa|hCoV-19/South Africa/KRISP-K002554/2020|EPI ISL 535423|B.1.1.273|South Africa|2020-07-30	0.0002431824	Africa
Africa|hCoV-19/Gambia/GC19-3189/2020|EPI ISL 561045|B.1.5|Gambia|2020-07-27	Africa|hCoV-19/South Africa/KRISP-K002554/2020|EPI ISL 535423|B.1.1.273|South Africa|2020-07-30	0.0002105408	Africa
Africa|hCoV-19/Gambia/GC19-3192/2020|EPI ISL 561046|B.1.5|Gambia|2020-07-27	Africa|hCoV-19/South Africa/KRISP-K002554/2020|EPI ISL 535423|B.1.1.273|South Africa|2020-07-30	0.0002432153	Africa
Africa|hCoV-19/Gambia/GC19-3193/2020|EPI ISL 561047|B.1.5.12|Gambia|2020-07-27	Africa|hCoV-19/South Africa/KRISP-K002554/2020|EPI ISL 535423|B.1.1.273|South Africa|2020-07-30	0.0002431740	Africa
Africa|hCoV-19/Gambia/GC19-3208/2020|EPI ISL 561048|B.1.5.12|Gambia|2020-07-27	Africa|hCoV-19/South Africa/KRISP-K002554/2020|EPI ISL 535423|B.1.1.273|South Africa|2020-07-30	0.0003127197	Africa
Africa|hCoV-19/Gambia/GC19-3209/2020|EPI ISL 561049|B.1.5.12|Gambia|2020-07-27	Africa|hCoV-19/South Africa/KRISP-K002554/2020|EPI ISL 535423|B.1.1.273|South Africa|2020-07-30	0.0002431994	Africa
Africa|hCoV-19/Gambia/GC19-3210/2020|EPI ISL 561050|B.1.5.12|Gambia|2020-07-27	Africa|hCoV-19/South Africa/KRISP-K002554/2020|EPI ISL 535423|B.1.1.273|South Africa|2020-07-30	0.0002473546	Africa
Africa|hCoV-19/Gambia/GC19-3214/2020|EPI ISL 561051|B.1.1.293|Gambia|2020-07-27	Africa|hCoV-19/South Africa/KRISP-K002554/2020|EPI ISL 535423|B.1.1.273|South Africa|2020-07-30	0.0002779567	Africa
Africa|hCoV-19/Gambia/GC19-3219/2020|EPI ISL 561052|B.1.5.12|Gambia|2020-07-27	Africa|hCoV-19/South Africa/KRISP-K002554/2020|EPI ISL 535423|B.1.1.273|South Africa|2020-07-30	0.0002416549	Africa
Africa|hCoV-19/Gambia/GC19-3246/2020|EPI ISL 561053|B.1.5.12|Gambia|2020-07-27	Africa|hCoV-19/South Africa/KRISP-K002554/2020|EPI ISL 535423|B.1.1.273|South Africa|2020-07-30	0.0002432044	Africa
Africa|hCoV-19/Gambia/GC19-3255/2020|EPI ISL 561054|B.1.177|Gambia|2020-07-27	Africa|hCoV-19/South Africa/KRISP-K002554/2020|EPI ISL 535423|B.1.1.273|South Africa|2020-07-30	0.0001737204	Africa
Africa|hCoV-19/Gambia/GC19-3266/2020|EPI ISL 561055|B.1.5|Gambia|2020-07-27	Africa|hCoV-19/South Africa/KRISP-K002554/2020|EPI ISL 535423|B.1.1.273|South Africa|2020-07-30	0.0001737023	Africa
Africa|hCoV-19/Gambia/GC19-3267/2020|EPI ISL 561056|B.1.5.12|Gambia|2020-07-27	Africa|hCoV-19/South Africa/KRISP-K002554/2020|EPI ISL 535423|B.1.1.273|South Africa|2020-07-30	0.0002084544	Africa
Africa|hCoV-19/Gambia/GC19-3278/2020|EPI ISL 561058|B.1.5.12|Gambia|2020-07-27	Africa|hCoV-19/South Africa/KRISP-K002554/2020|EPI ISL 535423|B.1.1.273|South Africa|2020-07-30	0.0002084327	Africa
Africa|hCoV-19/Gambia/GC19-3301/2020|EPI ISL 561059|B.1.5.12|Gambia|2020-07-27	Africa|hCoV-19/South Africa/KRISP-K002554/2020|EPI ISL 535423|B.1.1.273|South Africa|2020-07-30	0.0002084544	Africa
Africa|hCoV-19/Gambia/GC19-3317/2020|EPI ISL 561060|B.1.5|Gambia|2020-07-27	Africa|hCoV-19/South Africa/KRISP-K002554/2020|EPI ISL 535423|B.1.1.273|South Africa|2020-07-30	0.0002416740	Africa
Africa|hCoV-19/Gambia/GC19-3323/2020|EPI ISL 561061|B.1.5|Gambia|2020-07-27	Africa|hCoV-19/South Africa/KRISP-K002554/2020|EPI ISL 535423|B.1.1.273|South Africa|2020-07-30	0.0002084710	Africa
Africa|hCoV-19/Gambia/GC19-3358/2020|EPI ISL 561062|B.1.1.293|Gambia|2020-07-27	Africa|hCoV-19/South Africa/KRISP-K002554/2020|EPI ISL 535423|B.1.1.273|South Africa|2020-07-30	0.0003797565	Africa
Africa|hCoV-19/Gambia/GC19-3365/2020|EPI ISL 561063|B.1.5.12|Gambia|2020-07-27	Africa|hCoV-19/South Africa/KRISP-K002554/2020|EPI ISL 535423|B.1.1.273|South Africa|2020-07-30	0.0002779508	Africa
Africa|hCoV-19/Gambia/GC19-3373/2020|EPI ISL 561064|B.1.5|Gambia|2020-07-27	Africa|hCoV-19/South Africa/KRISP-K002554/2020|EPI ISL 535423|B.1.1.273|South Africa|2020-07-30	0.0001737204	Africa
Africa|hCoV-19/Gambia/GC19-3374/2020|EPI ISL 561065|B.1.5.12|Gambia|2020-07-27	Africa|hCoV-19/South Africa/KRISP-K002554/2020|EPI ISL 535423|B.1.1.273|South Africa|2020-07-30	0.0002431825	Africa
Africa|hCoV-19/Gambia/GC19-3375/2020|EPI ISL 561066|B.1.5.12|Gambia|2020-07-27	Africa|hCoV-19/South Africa/KRISP-K002554/2020|EPI ISL 535423|B.1.1.273|South Africa|2020-07-30	0.0002084327	Africa
Africa|hCoV-19/Gambia/GC19-3380/2020|EPI ISL 561067|B.1.5.12|Gambia|2020-07-27	Africa|hCoV-19/South Africa/KRISP-K002554/2020|EPI ISL 535423|B.1.1.273|South Africa|2020-07-30	0.0002431994	Africa
Africa|hCoV-19/Gambia/GC19-3381/2020|EPI ISL 561068|B.1.5.12|Gambia|2020-07-27	Africa|hCoV-19/South Africa/KRISP-K002554/2020|EPI ISL 535423|B.1.1.273|South Africa|2020-07-30	0.0004142899	Africa
Africa|hCoV-19/Gambia/GC19-3396/2020|EPI ISL 561069|B.1.5.12|Gambia|2020-07-27	Africa|hCoV-19/South Africa/KRISP-K002554/2020|EPI ISL 535423|B.1.1.273|South Africa|2020-07-30	0.0003797578	Africa
Africa|hCoV-19/Gambia/GC19-3398/2020|EPI ISL 561070|B.1.1.242|Gambia|2020-07-27	Africa|hCoV-19/South Africa/KRISP-K002554/2020|EPI ISL 535423|B.1.1.273|South Africa|2020-07-30	0.0004488124	Africa
Africa|hCoV-19/Gambia/GC19-3399/2020|EPI ISL 561172|B.1.5|Gambia|2020-07-27	Africa|hCoV-19/South Africa/KRISP-K002554/2020|EPI ISL 535423|B.1.1.273|South Africa|2020-07-30	0.0002761816	Africa
Africa|hCoV-19/Gambia/GC19-3400/2020|EPI ISL 561173|B.1.5|Gambia|2020-07-27	Africa|hCoV-19/South Africa/KRISP-K002554/2020|EPI ISL 535423|B.1.1.273|South Africa|2020-07-30	0.0002761759	Africa
Africa|hCoV-19/Gambia/GC19-3407/2020|EPI ISL 561174|B.1.1.242|Gambia|2020-07-27	Africa|hCoV-19/South Africa/KRISP-K002554/2020|EPI ISL 535423|B.1.1.273|South Africa|2020-07-30	0.0003106980	Africa
Africa|hCoV-19/Gambia/GC19-3411/2020|EPI ISL 561175|B.1.5.12|Gambia|2020-07-27	Africa|hCoV-19/South Africa/KRISP-K002554/2020|EPI ISL 535423|B.1.1.273|South Africa|2020-07-30	0.0003129404	Africa
Africa|hCoV-19/Gambia/GC19-3418/2020|EPI ISL 561176|B.1.1.242|Gambia|2020-07-27	Africa|hCoV-19/South Africa/KRISP-K002554/2020|EPI ISL 535423|B.1.1.273|South Africa|2020-07-30	0.0003797355	Africa
Africa|hCoV-19/Gambia/GC19-3429/2020|EPI ISL 561178|B.1.5.12|Gambia|2020-07-27	Africa|hCoV-19/South Africa/KRISP-K002554/2020|EPI ISL 535423|B.1.1.273|South Africa|2020-07-30	0.0002416214	Africa
Africa|hCoV-19/Gambia/GC19-3432/2020|EPI ISL 561179|B.1.5.12|Gambia|2020-07-27	Africa|hCoV-19/South Africa/KRISP-K002554/2020|EPI ISL 535423|B.1.1.273|South Africa|2020-07-30	0.0004170233	Africa
Africa|hCoV-19/Gambia/GC19-3438/2020|EPI ISL 561180|B.1.5.12|Gambia|2020-07-27	Africa|hCoV-19/South Africa/KRISP-K002554/2020|EPI ISL 535423|B.1.1.273|South Africa|2020-07-30	0.0003797802	Africa
Africa|hCoV-19/Gambia/GC19-3445/2020|EPI ISL 561181|B.1.5.12|Gambia|2020-07-27	Africa|hCoV-19/South Africa/KRISP-K002554/2020|EPI ISL 535423|B.1.1.273|South Africa|2020-07-30	0.0004488233	Africa
Africa|hCoV-19/Gambia/GC19-3448/2020|EPI ISL 561183|B.1.5|Gambia|2020-07-27	Africa|hCoV-19/South Africa/KRISP-K002554/2020|EPI ISL 535423|B.1.1.273|South Africa|2020-07-30	0.0002105186	Africa
Africa|hCoV-19/Gambia/GC19-3497/2020|EPI ISL 561184|B.1.5.12|Gambia|2020-07-27	Africa|hCoV-19/South Africa/KRISP-K002554/2020|EPI ISL 535423|B.1.1.273|South Africa|2020-07-30	0.0003797315	Africa
Africa|hCoV-19/Gambia/GC19-3503/2020|EPI ISL 561186|B.1.5.12|Gambia|2020-07-27	Africa|hCoV-19/South Africa/KRISP-K002554/2020|EPI ISL 535423|B.1.1.273|South Africa|2020-07-30	0.0002781053	Africa
Africa|hCoV-19/Gambia/GC19-3504/2020|EPI ISL 561187|B.1.5.12|Gambia|2020-07-27	Africa|hCoV-19/South Africa/KRISP-K002554/2020|EPI ISL 535423|B.1.1.273|South Africa|2020-07-30	0.0003474458	Africa
Africa|hCoV-19/Gambia/GC19-3505/2020|EPI ISL 561188|B.1.5.12|Gambia|2020-07-27	Africa|hCoV-19/South Africa/KRISP-K002554/2020|EPI ISL 535423|B.1.1.273|South Africa|2020-07-30	0.0003106948	Africa
Africa|hCoV-19/Gambia/GC19-3529/2020|EPI ISL 561191|B.1.5.12|Gambia|2020-07-27	Africa|hCoV-19/South Africa/KRISP-K002554/2020|EPI ISL 535423|B.1.1.273|South Africa|2020-07-30	0.0003452271	Africa
Africa|hCoV-19/Gambia/GC19-3530/2020|EPI ISL 561192|B.1.5.12|Gambia|2020-07-27	Africa|hCoV-19/South Africa/KRISP-K002554/2020|EPI ISL 535423|B.1.1.273|South Africa|2020-07-30	0.0002457688	Africa
Africa|hCoV-19/Gambia/GC19-3533/2020|EPI ISL 561193|B.1.1.293|Gambia|2020-07-27	Africa|hCoV-19/South Africa/KRISP-K002554/2020|EPI ISL 535423|B.1.1.273|South Africa|2020-07-30	0.0003107149	Africa
Africa|hCoV-19/Gambia/GC19-3535/2020|EPI ISL 561194|B.1.1.242|Gambia|2020-07-27	Africa|hCoV-19/South Africa/KRISP-K002554/2020|EPI ISL 535423|B.1.1.273|South Africa|2020-07-30	0.0003797616	Africa
Africa|hCoV-19/Gambia/GC19-3550/2020|EPI ISL 561195|B.1.5.12|Gambia|2020-07-27	Africa|hCoV-19/South Africa/KRISP-K002554/2020|EPI ISL 535423|B.1.1.273|South Africa|2020-07-30	0.0003452307	Africa
Africa|hCoV-19/Gambia/GC19-3565/2020|EPI ISL 561196|B.1.5.12|Gambia|2020-07-27	Africa|hCoV-19/South Africa/KRISP-K002554/2020|EPI ISL 535423|B.1.1.273|South Africa|2020-07-30	0.0002761445	Africa
Africa|hCoV-19/Gambia/GC19-3578/2020|EPI ISL 561197|B.1.5.12|Gambia|2020-07-27	Africa|hCoV-19/South Africa/KRISP-K002554/2020|EPI ISL 535423|B.1.1.273|South Africa|2020-07-30	0.0003108191	Africa
Africa|hCoV-19/Gambia/GC19-3629/2020|EPI ISL 561199|B.1.5.12|Gambia|2020-07-27	Africa|hCoV-19/South Africa/KRISP-K002554/2020|EPI ISL 535423|B.1.1.273|South Africa|2020-07-30	0.0004143083	Africa
Africa|hCoV-19/Gambia/GC19-3656/2020|EPI ISL 561201|B.1.5.12|Gambia|2020-07-27	Africa|hCoV-19/South Africa/KRISP-K002554/2020|EPI ISL 535423|B.1.1.273|South Africa|2020-07-30	0.0003107012	Africa
Africa|hCoV-19/Gambia/GC19-3659/2020|EPI ISL 561202|B.1.1|Gambia|2020-07-27	Africa|hCoV-19/South Africa/KRISP-K002554/2020|EPI ISL 535423|B.1.1.273|South Africa|2020-07-30	0.0003107000	Africa
Africa|hCoV-19/Gambia/GC19-3666/2020|EPI ISL 561204|B.1.5.12|Gambia|2020-07-27	Africa|hCoV-19/South Africa/KRISP-K002554/2020|EPI ISL 535423|B.1.1.273|South Africa|2020-07-30	0.0004145187	Africa
Africa|hCoV-19/Gambia/GC19-3769/2020|EPI ISL 561072|B.1.292|Gambia|2020-07-27	Africa|hCoV-19/South Africa/KRISP-K002554/2020|EPI ISL 535423|B.1.1.273|South Africa|2020-07-30	0.0003476293	Africa
Africa|hCoV-19/Gambia/GC19-3773/2020|EPI ISL 561073|B.1.5.12|Gambia|2020-07-27	Africa|hCoV-19/South Africa/KRISP-K002554/2020|EPI ISL 535423|B.1.1.273|South Africa|2020-07-30	0.0003797578	Africa
Africa|hCoV-19/Gambia/GC19-3774/2020|EPI ISL 561074|B.1.5.12|Gambia|2020-07-27	Africa|hCoV-19/South Africa/KRISP-K002554/2020|EPI ISL 535423|B.1.1.273|South Africa|2020-07-30	0.0003452271	Africa
Africa|hCoV-19/Gambia/GC19-3794/2020|EPI ISL 561078|B.1.5.12|Gambia|2020-07-27	Africa|hCoV-19/South Africa/KRISP-K002554/2020|EPI ISL 535423|B.1.1.273|South Africa|2020-07-30	0.0003476390	Africa
Africa|hCoV-19/Gambia/GC19-3796/2020|EPI ISL 561079|B.1.5.12|Gambia|2020-07-27	Africa|hCoV-19/South Africa/KRISP-K002554/2020|EPI ISL 535423|B.1.1.273|South Africa|2020-07-30	0.0003797394	Africa
Africa|hCoV-19/Gambia/GC19-3798/2020|EPI ISL 561080|B.1.1.242|Gambia|2020-07-27	Africa|hCoV-19/South Africa/KRISP-K002554/2020|EPI ISL 535423|B.1.1.273|South Africa|2020-07-30	0.0004184350	Africa
Africa|hCoV-19/Gambia/GC19-3799/2020|EPI ISL 561081|B.1.1.242|Gambia|2020-07-27	Africa|hCoV-19/South Africa/KRISP-K002554/2020|EPI ISL 535423|B.1.1.273|South Africa|2020-07-30	0.0004142611	Africa
Africa|hCoV-19/Gambia/GC19-3802/2020|EPI ISL 561082|B.1.5.12|Gambia|2020-07-27	Africa|hCoV-19/South Africa/KRISP-K002554/2020|EPI ISL 535423|B.1.1.273|South Africa|2020-07-30	0.0003797355	Africa
Africa|hCoV-19/Gambia/GC19-3805/2020|EPI ISL 561083|B.1.5.12|Gambia|2020-07-27	Africa|hCoV-19/South Africa/KRISP-K002554/2020|EPI ISL 535423|B.1.1.273|South Africa|2020-07-30	0.0003797486	Africa
Africa|hCoV-19/Gambia/GC19-3806/2020|EPI ISL 561084|B.1.1.293|Gambia|2020-07-27	Africa|hCoV-19/South Africa/KRISP-K002554/2020|EPI ISL 535423|B.1.1.273|South Africa|2020-07-30	0.0003106893	Africa
Africa|hCoV-19/Gambia/GC19-3807/2020|EPI ISL 561085|B.1.1.293|Gambia|2020-07-27	Africa|hCoV-19/South Africa/KRISP-K002554/2020|EPI ISL 535423|B.1.1.273|South Africa|2020-07-30	0.0003452449	Africa
Africa|hCoV-19/Gambia/GC19-3812/2020|EPI ISL 561086|B.1.1.293|Gambia|2020-07-27	Africa|hCoV-19/South Africa/KRISP-K002554/2020|EPI ISL 535423|B.1.1.273|South Africa|2020-07-30	0.0003805128	Africa
Africa|hCoV-19/Gambia/GC19-3813/2020|EPI ISL 561087|B.1.1.293|Gambia|2020-07-27	Africa|hCoV-19/South Africa/KRISP-K002554/2020|EPI ISL 535423|B.1.1.273|South Africa|2020-07-30	0.0003452330	Africa
Africa|hCoV-19/Gambia/GC19-3814/2020|EPI ISL 561088|B.1|Gambia|2020-07-27	Africa|hCoV-19/South Africa/KRISP-K002554/2020|EPI ISL 535423|B.1.1.273|South Africa|2020-07-30	0.0005179621	Africa
Africa|hCoV-19/Gambia/GC19-3816/2020|EPI ISL 561089|B.1.1.293|Gambia|2020-07-27	Africa|hCoV-19/South Africa/KRISP-K002554/2020|EPI ISL 535423|B.1.1.273|South Africa|2020-07-30	0.0003126859	Africa
Africa|hCoV-19/Gambia/GC19-3818/2020|EPI ISL 561090|B.1.1.293|Gambia|2020-07-27	Africa|hCoV-19/South Africa/KRISP-K002554/2020|EPI ISL 535423|B.1.1.273|South Africa|2020-07-30	0.0004142883	Africa
Africa|hCoV-19/Gambia/GC19-3820/2020|EPI ISL 561091|B.1.1.293|Gambia|2020-07-27	Africa|hCoV-19/South Africa/KRISP-K002554/2020|EPI ISL 535423|B.1.1.273|South Africa|2020-07-30	0.0003452329	Africa
Africa|hCoV-19/Gambia/GC19-3821/2020|EPI ISL 561092|B.1.5.12|Gambia|2020-07-27	Africa|hCoV-19/South Africa/KRISP-K002554/2020|EPI ISL 535423|B.1.1.273|South Africa|2020-07-30	0.0002457455	Africa
Africa|hCoV-19/Gambia/GC19-3822/2020|EPI ISL 561093|B.1.5.12|Gambia|2020-07-27	Africa|hCoV-19/South Africa/KRISP-K002554/2020|EPI ISL 535423|B.1.1.273|South Africa|2020-07-30	0.0003797576	Africa
Africa|hCoV-19/Gambia/GC19-3823/2020|EPI ISL 561094|B.1.5.12|Gambia|2020-07-27	Africa|hCoV-19/South Africa/KRISP-K002554/2020|EPI ISL 535423|B.1.1.273|South Africa|2020-07-30	0.0003822368	Africa
Africa|hCoV-19/Gambia/GC19-3835/2020|EPI ISL 561096|B.1.1.293|Gambia|2020-07-27	Africa|hCoV-19/South Africa/KRISP-K002554/2020|EPI ISL 535423|B.1.1.273|South Africa|2020-07-30	0.0003106894	Africa
Africa|hCoV-19/Gambia/GC19-3836/2020|EPI ISL 561097|B.1.5.12|Gambia|2020-07-27	Africa|hCoV-19/South Africa/KRISP-K002554/2020|EPI ISL 535423|B.1.1.273|South Africa|2020-07-30	0.0003452034	Africa
Africa|hCoV-19/Gambia/GC19-3839/2020|EPI ISL 561098|B.1.5.12|Gambia|2020-07-27	Africa|hCoV-19/South Africa/KRISP-K002554/2020|EPI ISL 535423|B.1.1.273|South Africa|2020-07-30	0.0003797578	Africa
Africa|hCoV-19/Gambia/GC19-3842/2020|EPI ISL 561099|B.1.1.293|Gambia|2020-07-27	Africa|hCoV-19/South Africa/KRISP-K002554/2020|EPI ISL 535423|B.1.1.273|South Africa|2020-07-30	0.0004142968	Africa
Africa|hCoV-19/Gambia/GC19-3846/2020|EPI ISL 561100|B.1.1.293|Gambia|2020-07-27	Africa|hCoV-19/South Africa/KRISP-K002554/2020|EPI ISL 535423|B.1.1.273|South Africa|2020-07-30	0.0003797641	Africa
Africa|hCoV-19/Gambia/GC19-3852/2020|EPI ISL 561101|B.1.5.12|Gambia|2020-07-27	Africa|hCoV-19/South Africa/KRISP-K002554/2020|EPI ISL 535423|B.1.1.273|South Africa|2020-07-30	0.0003824415	Africa
Africa|hCoV-19/Gambia/GC19-3854/2020|EPI ISL 561102|B.1.1.293|Gambia|2020-07-27	Africa|hCoV-19/South Africa/KRISP-K002554/2020|EPI ISL 535423|B.1.1.273|South Africa|2020-07-30	0.0004142968	Africa
Africa|hCoV-19/Gambia/GC192573/2020|EPI ISL 561115|B.1.5.12|Gambia|2020-07-21	Africa|hCoV-19/South Africa/KRISP-K002554/2020|EPI ISL 535423|B.1.1.273|South Africa|2020-07-30	0.0003797747	Africa
Africa|hCoV-19/Gambia/GC192576/2020|EPI ISL 561117|B.1.5.12|Gambia|2020-07-21	Africa|hCoV-19/South Africa/KRISP-K002554/2020|EPI ISL 535423|B.1.1.273|South Africa|2020-07-30	0.0003108728	Africa
Africa|hCoV-19/Gambia/GC192579/2020|EPI ISL 561118|B.1.5.12|Gambia|2020-07-21	Africa|hCoV-19/South Africa/KRISP-K002554/2020|EPI ISL 535423|B.1.1.273|South Africa|2020-07-30	0.0003127197	Africa
Africa|hCoV-19/Gambia/GC192602/2020|EPI ISL 561120|B.1.1.293|Gambia|2020-07-21	Africa|hCoV-19/South Africa/KRISP-K002554/2020|EPI ISL 535423|B.1.1.273|South Africa|2020-07-30	0.0004142884	Africa
Africa|hCoV-19/Gambia/GC192610/2020|EPI ISL 561121|B.1.1.293|Gambia|2020-07-21	Africa|hCoV-19/South Africa/KRISP-K002554/2020|EPI ISL 535423|B.1.1.273|South Africa|2020-07-30	0.0004142882	Africa
Africa|hCoV-19/Gambia/GC192751/2020|EPI ISL 561138|B.1.5.12|Gambia|2020-07-21	Africa|hCoV-19/South Africa/KRISP-K002554/2020|EPI ISL 535423|B.1.1.273|South Africa|2020-07-30	0.0004143168	Africa
Africa|hCoV-19/Gambia/GC192756/2020|EPI ISL 561139|B.1.5.12|Gambia|2020-07-22	Africa|hCoV-19/South Africa/KRISP-K002554/2020|EPI ISL 535423|B.1.1.273|South Africa|2020-07-30	0.0003452271	Africa
Africa|hCoV-19/Gambia/GC192772/2020|EPI ISL 561140|B.1.1|Gambia|2020-07-22	Africa|hCoV-19/South Africa/KRISP-K002554/2020|EPI ISL 535423|B.1.1.273|South Africa|2020-07-30	0.0003452259	Africa
Africa|hCoV-19/Gambia/GC192778/2020|EPI ISL 561141|B.1.1|Gambia|2020-07-22	Africa|hCoV-19/South Africa/KRISP-K002554/2020|EPI ISL 535423|B.1.1.273|South Africa|2020-07-30	0.0003452259	Africa
Africa|hCoV-19/Gambia/GC192781/2020|EPI ISL 561142|B.1.5.12|Gambia|2020-07-22	Africa|hCoV-19/South Africa/KRISP-K002554/2020|EPI ISL 535423|B.1.1.273|South Africa|2020-07-30	0.0003797578	Africa
Africa|hCoV-19/Gambia/GC192782/2020|EPI ISL 561143|B.1.5.12|Gambia|2020-07-22	Africa|hCoV-19/South Africa/KRISP-K002554/2020|EPI ISL 535423|B.1.1.273|South Africa|2020-07-30	0.0003452271	Africa
Africa|hCoV-19/Gambia/GC192786/2020|EPI ISL 561144|B.1.1.293|Gambia|2020-07-22	Africa|hCoV-19/South Africa/KRISP-K002554/2020|EPI ISL 535423|B.1.1.273|South Africa|2020-07-30	0.0003452175	Africa
Africa|hCoV-19/Gambia/GC192789/2020|EPI ISL 561145|B.1|Gambia|2020-07-22	Africa|hCoV-19/South Africa/KRISP-K002554/2020|EPI ISL 535423|B.1.1.273|South Africa|2020-07-30	0.0003452103	Africa
Africa|hCoV-19/Gambia/GC192811/2020|EPI ISL 561147|B.1.5.12|Gambia|2020-07-22	Africa|hCoV-19/South Africa/KRISP-K002554/2020|EPI ISL 535423|B.1.1.273|South Africa|2020-07-30	0.0003479051	Africa
Africa|hCoV-19/Gambia/GC192812/2020|EPI ISL 561148|B.1.1.293|Gambia|2020-07-22	Africa|hCoV-19/South Africa/KRISP-K002554/2020|EPI ISL 535423|B.1.1.273|South Africa|2020-07-30	0.0002761502	Africa
Africa|hCoV-19/Gambia/NPHL-038/2020|EPI ISL 561205|B.1.1|Gambia|2020	Africa|hCoV-19/South Africa/KRISP-K002554/2020|EPI ISL 535423|B.1.1.273|South Africa|2020-07-30	0.0003797656	Africa
Africa|hCoV-19/Gambia/NPHL-061/2020|EPI ISL 561206|B.1.5.12|Gambia|2020	Africa|hCoV-19/South Africa/KRISP-K002554/2020|EPI ISL 535423|B.1.1.273|South Africa|2020-07-30	0.0004488341	Africa
Africa|hCoV-19/Gambia/NPHL-1168/2020|EPI ISL 561212|B.1.5.12|Gambia|2020-06-27	Africa|hCoV-19/South Africa/KRISP-K002554/2020|EPI ISL 535423|B.1.1.273|South Africa|2020-07-30	0.0004488618	Africa
Africa|hCoV-19/Gambia/NPHL-1208/2020|EPI ISL 561213|B.1.5.12|Gambia|2020-06-30	Africa|hCoV-19/South Africa/KRISP-K002554/2020|EPI ISL 535423|B.1.1.273|South Africa|2020-07-30	0.0002446748	Africa
Africa|hCoV-19/Gambia/NPHL-1209/2020|EPI ISL 561214|B.1.5.12|Gambia|2020-06-30	Africa|hCoV-19/South Africa/KRISP-K002554/2020|EPI ISL 535423|B.1.1.273|South Africa|2020-07-30	0.0002098100	Africa
Africa|hCoV-19/Gambia/NPHL-1212/2020|EPI ISL 561215|B.1.5.12|Gambia|2020-06-30	Africa|hCoV-19/South Africa/KRISP-K002554/2020|EPI ISL 535423|B.1.1.273|South Africa|2020-07-30	0.0003106691	Africa
Africa|hCoV-19/Gambia/NPHL-1224/2020|EPI ISL 561217|B.1.1.293|Gambia|2020-06-30	Africa|hCoV-19/South Africa/KRISP-K002554/2020|EPI ISL 535423|B.1.1.273|South Africa|2020-07-30	0.0002528471	Africa
Africa|hCoV-19/Gambia/NPHL-1230/2020|EPI ISL 561218|B.1.5|Gambia|2020-06-30	Africa|hCoV-19/South Africa/KRISP-K002554/2020|EPI ISL 535423|B.1.1.273|South Africa|2020-07-30	0.0001747397	Africa
Africa|hCoV-19/Gambia/NPHL-1248/2020|EPI ISL 561222|B.1.5|Gambia|2020-07-01	Africa|hCoV-19/South Africa/KRISP-K002554/2020|EPI ISL 535423|B.1.1.273|South Africa|2020-07-30	0.0001747280	Africa
Africa|hCoV-19/Gambia/NPHL-1258/2020|EPI ISL 561223|B.1.292|Gambia|2020-07-02	Africa|hCoV-19/South Africa/KRISP-K002554/2020|EPI ISL 535423|B.1.1.273|South Africa|2020-07-30	0.0003106755	Africa
Africa|hCoV-19/Gambia/NPHL-1422/2020|EPI ISL 561228|B.1.5|Gambia|2020-07-04	Africa|hCoV-19/South Africa/KRISP-K002554/2020|EPI ISL 535423|B.1.1.273|South Africa|2020-07-30	0.0002143207	Africa
Africa|hCoV-19/Gambia/NPHL-1424/2020|EPI ISL 561229|B.1.292|Gambia|2020-07-04	Africa|hCoV-19/South Africa/KRISP-K002554/2020|EPI ISL 535423|B.1.1.273|South Africa|2020-07-30	0.0003107719	Africa
Africa|hCoV-19/Gambia/NPHL-1446/2020|EPI ISL 561230|B.1.5|Gambia|2020-07-04	Africa|hCoV-19/South Africa/KRISP-K002554/2020|EPI ISL 535423|B.1.1.273|South Africa|2020-07-30	0.0001747280	Africa
Africa|hCoV-19/Gambia/NPHL-1477/2020|EPI ISL 561231|B.1.5|Gambia|2020	Africa|hCoV-19/South Africa/KRISP-K002554/2020|EPI ISL 535423|B.1.1.273|South Africa|2020-07-30	0.0001791084	Africa
Africa|hCoV-19/Gambia/NPHL-1514/2020|EPI ISL 561232|B.1.1|Gambia|2020	Africa|hCoV-19/South Africa/KRISP-K002554/2020|EPI ISL 535423|B.1.1.273|South Africa|2020-07-30	0.0003106754	Africa
Africa|hCoV-19/Gambia/NPHL-1641/2020|EPI ISL 561235|B.1.292|Gambia|2020-07-31	Africa|hCoV-19/South Africa/KRISP-K002554/2020|EPI ISL 535423|B.1.1.273|South Africa|2020-07-30	0.0003547015	Africa
Africa|hCoV-19/Gambia/NPHL-1645/2020|EPI ISL 561236|B.1.1.293|Gambia|2020-08-04	Africa|hCoV-19/South Africa/KRISP-K002554/2020|EPI ISL 535423|B.1.1.273|South Africa|2020-07-30	0.0003472754	Africa
Africa|hCoV-19/Gambia/NPHL-1711/2020|EPI ISL 561237|B.1.1.293|Gambia|2020-08-04	Africa|hCoV-19/South Africa/KRISP-K002554/2020|EPI ISL 535423|B.1.1.273|South Africa|2020-07-30	0.0002761503	Africa
Africa|hCoV-19/Gambia/NPHL-1746/2020|EPI ISL 561238|B.1.1|Gambia|2020-07-20	Africa|hCoV-19/South Africa/KRISP-K002554/2020|EPI ISL 535423|B.1.1.273|South Africa|2020-07-30	0.0002071255	Africa
Africa|hCoV-19/Gambia/NPHL-1921/2020|EPI ISL 561239|B.1.1|Gambia|2020	Africa|hCoV-19/South Africa/KRISP-K002554/2020|EPI ISL 535423|B.1.1.273|South Africa|2020-07-30	0.0003452259	Africa
Africa|hCoV-19/Gambia/NPHL-1968/2020|EPI ISL 561240|B.1.1|Gambia|2020-07-16	Africa|hCoV-19/South Africa/KRISP-K002554/2020|EPI ISL 535423|B.1.1.273|South Africa|2020-07-30	0.0003452259	Africa
Africa|hCoV-19/Gambia/NPHL-2037/2020|EPI ISL 561241|B.1.1|Gambia|2020-07-15	Africa|hCoV-19/South Africa/KRISP-K002554/2020|EPI ISL 535423|B.1.1.273|South Africa|2020-07-30	0.0003107076	Africa
Africa|hCoV-19/Gambia/NPHL-2268/2020|EPI ISL 561242|B.1.1|Gambia|2020	Africa|hCoV-19/South Africa/KRISP-K002554/2020|EPI ISL 535423|B.1.1.273|South Africa|2020-07-30	0.0001729813	Africa
Africa|hCoV-19/Gambia/NPHL-2344/2020|EPI ISL 561243|B.1.292|Gambia|2020	Africa|hCoV-19/South Africa/KRISP-K002554/2020|EPI ISL 535423|B.1.1.273|South Africa|2020-07-30	0.0003797641	Africa
Africa|hCoV-19/Gambia/NPHL-2374/2020|EPI ISL 561244|B.1.5.12|Gambia|2020	Africa|hCoV-19/South Africa/KRISP-K002554/2020|EPI ISL 535423|B.1.1.273|South Africa|2020-07-30	0.0002761541	Africa
Africa|hCoV-19/Gambia/NPHL-242/2020|EPI ISL 561245|B.1.5|Gambia|2020	Africa|hCoV-19/South Africa/KRISP-K002554/2020|EPI ISL 535423|B.1.1.273|South Africa|2020-07-30	0.0001725932	Africa
Africa|hCoV-19/Gambia/NPHL-243/2020|EPI ISL 561246|B.1.5|Gambia|2020	Africa|hCoV-19/South Africa/KRISP-K002554/2020|EPI ISL 535423|B.1.1.273|South Africa|2020-07-30	0.0002448117	Africa
Africa|hCoV-19/Gambia/NPHL-244/2020|EPI ISL 561247|B.1.1.293|Gambia|2020	Africa|hCoV-19/South Africa/KRISP-K002554/2020|EPI ISL 535423|B.1.1.273|South Africa|2020-07-30	0.0003134633	Africa
Africa|hCoV-19/Gambia/NPHL-2443/2020|EPI ISL 561248|B.1.5.12|Gambia|2020	Africa|hCoV-19/South Africa/KRISP-K002554/2020|EPI ISL 535423|B.1.1.273|South Africa|2020-07-30	0.0002761443	Africa
Africa|hCoV-19/Gambia/NPHL-2444/2020|EPI ISL 561249|B.1.292|Gambia|2020-07-21	Africa|hCoV-19/South Africa/KRISP-K002554/2020|EPI ISL 535423|B.1.1.273|South Africa|2020-07-30	0.0003452021	Africa
Africa|hCoV-19/Gambia/NPHL-2446/2020|EPI ISL 561250|B.1.1|Gambia|2020	Africa|hCoV-19/South Africa/KRISP-K002554/2020|EPI ISL 535423|B.1.1.273|South Africa|2020-07-30	0.0003511157	Africa
Africa|hCoV-19/Gambia/NPHL-245/2020|EPI ISL 561251|B.1.1|Gambia|2020	Africa|hCoV-19/South Africa/KRISP-K002554/2020|EPI ISL 535423|B.1.1.273|South Africa|2020-07-30	0.0002084492	Africa
Africa|hCoV-19/Gambia/NPHL-2457/2020|EPI ISL 561252|B.1.1|Gambia|2020-07-21	Africa|hCoV-19/South Africa/KRISP-K002554/2020|EPI ISL 535423|B.1.1.273|South Africa|2020-07-30	0.0003511033	Africa
Africa|hCoV-19/Gambia/NPHL-2458/2020|EPI ISL 561253|B.1.292|Gambia|2020-07-21	Africa|hCoV-19/South Africa/KRISP-K002554/2020|EPI ISL 535423|B.1.1.273|South Africa|2020-07-30	0.0003512020	Africa
Africa|hCoV-19/Gambia/NPHL-2463/2020|EPI ISL 561254|B.1.1|Gambia|2020	Africa|hCoV-19/South Africa/KRISP-K002554/2020|EPI ISL 535423|B.1.1.273|South Africa|2020-07-30	0.0003547017	Africa
Africa|hCoV-19/Gambia/NPHL-2465/2020|EPI ISL 561255|B.1.1|Gambia|2020-07-21	Africa|hCoV-19/South Africa/KRISP-K002554/2020|EPI ISL 535423|B.1.1.273|South Africa|2020-07-30	0.0003511156	Africa
Africa|hCoV-19/Gambia/NPHL-2469/2020|EPI ISL 561256|B.1.5.12|Gambia|2020-07-21	Africa|hCoV-19/South Africa/KRISP-K002554/2020|EPI ISL 535423|B.1.1.273|South Africa|2020-07-30	0.0004213522	Africa
Africa|hCoV-19/Gambia/NPHL-247/2020|EPI ISL 561257|B.1.1.293|Gambia|2020	Africa|hCoV-19/South Africa/KRISP-K002554/2020|EPI ISL 535423|B.1.1.273|South Africa|2020-07-30	0.0002761596	Africa
Africa|hCoV-19/Gambia/NPHL-2470/2020|EPI ISL 561258|B.1.1|Gambia|2020-07-21	Africa|hCoV-19/South Africa/KRISP-K002554/2020|EPI ISL 535423|B.1.1.273|South Africa|2020-07-30	0.0003511156	Africa
Africa|hCoV-19/Gambia/NPHL-2472/2020|EPI ISL 561259|B.1.5.12|Gambia|2020-07-21	Africa|hCoV-19/South Africa/KRISP-K002554/2020|EPI ISL 535423|B.1.1.273|South Africa|2020-07-30	0.0002106346	Africa
Africa|hCoV-19/Gambia/NPHL-2473/2020|EPI ISL 561260|B.1.5.12|Gambia|2020-07-21	Africa|hCoV-19/South Africa/KRISP-K002554/2020|EPI ISL 535423|B.1.1.273|South Africa|2020-07-30	0.0004488679	Africa
Africa|hCoV-19/Gambia/NPHL-2478/2020|EPI ISL 561261|B.1.5.12|Gambia|2020-07-21	Africa|hCoV-19/South Africa/KRISP-K002554/2020|EPI ISL 535423|B.1.1.273|South Africa|2020-07-30	0.0003192259	Africa
Africa|hCoV-19/Gambia/NPHL-2497/2020|EPI ISL 561262|B.1.1.242|Gambia|2020-07-21	Africa|hCoV-19/South Africa/KRISP-K002554/2020|EPI ISL 535423|B.1.1.273|South Africa|2020-07-30	0.0003546905	Africa
Africa|hCoV-19/Gambia/NPHL-2504/2020|EPI ISL 561264|B.1.5.12|Gambia|2020-07-23	Africa|hCoV-19/South Africa/KRISP-K002554/2020|EPI ISL 535423|B.1.1.273|South Africa|2020-07-30	0.0004211555	Africa
Africa|hCoV-19/Gambia/NPHL-2514/2020|EPI ISL 561265|B.1.5.12|Gambia|2020-07-21	Africa|hCoV-19/South Africa/KRISP-K002554/2020|EPI ISL 535423|B.1.1.273|South Africa|2020-07-30	0.0003862488	Africa
Africa|hCoV-19/Gambia/NPHL-2521/2020|EPI ISL 561266|B.1.5.12|Gambia|2020-07-23	Africa|hCoV-19/South Africa/KRISP-K002554/2020|EPI ISL 535423|B.1.1.273|South Africa|2020-07-30	0.0003511046	Africa
Africa|hCoV-19/Gambia/NPHL-2522/2020|EPI ISL 561267|B.1.1.293|Gambia|2020-07-22	Africa|hCoV-19/South Africa/KRISP-K002554/2020|EPI ISL 535423|B.1.1.273|South Africa|2020-07-30	0.0003514154	Africa
Africa|hCoV-19/Gambia/NPHL-2524/2020|EPI ISL 561268|B.1.1|Gambia|2020-07-24	Africa|hCoV-19/South Africa/KRISP-K002554/2020|EPI ISL 535423|B.1.1.273|South Africa|2020-07-30	0.0003452377	Africa
Africa|hCoV-19/Gambia/NPHL-2529/2020|EPI ISL 561269|B.1.1.293|Gambia|2020-07-21	Africa|hCoV-19/South Africa/KRISP-K002554/2020|EPI ISL 535423|B.1.1.273|South Africa|2020-07-30	0.0002808510	Africa
Africa|hCoV-19/Gambia/NPHL-253/2020|EPI ISL 561270|B.1.1.293|Gambia|2020	Africa|hCoV-19/South Africa/KRISP-K002554/2020|EPI ISL 535423|B.1.1.273|South Africa|2020-07-30	0.0003106752	Africa
Africa|hCoV-19/Gambia/NPHL-2537/2020|EPI ISL 561271|B.1.1|Gambia|2020	Africa|hCoV-19/South Africa/KRISP-K002554/2020|EPI ISL 535423|B.1.1.273|South Africa|2020-07-30	0.0003824188	Africa
Africa|hCoV-19/Gambia/NPHL-2538/2020|EPI ISL 561272|B.1.5.12|Gambia|2020-07-21	Africa|hCoV-19/South Africa/KRISP-K002554/2020|EPI ISL 535423|B.1.1.273|South Africa|2020-07-30	0.0003511046	Africa
Africa|hCoV-19/Gambia/NPHL-2550/2020|EPI ISL 561274|B.1.292|Gambia|2020-07-21	Africa|hCoV-19/South Africa/KRISP-K002554/2020|EPI ISL 535423|B.1.1.273|South Africa|2020-07-30	0.0003159863	Africa
Africa|hCoV-19/Gambia/NPHL-2554/2020|EPI ISL 561275|B.1.5.12|Gambia|2020	Africa|hCoV-19/South Africa/KRISP-K002554/2020|EPI ISL 535423|B.1.1.273|South Africa|2020-07-30	0.0003159908	Africa
Africa|hCoV-19/Gambia/NPHL-2555/2020|EPI ISL 561276|B.1.1|Gambia|2020-07-21	Africa|hCoV-19/South Africa/KRISP-K002554/2020|EPI ISL 535423|B.1.1.273|South Africa|2020-07-30	0.0003193187	Africa
Africa|hCoV-19/Gambia/NPHL-256/2020|EPI ISL 561277|B.1.1.293|Gambia|2020	Africa|hCoV-19/South Africa/KRISP-K002554/2020|EPI ISL 535423|B.1.1.273|South Africa|2020-07-30	0.0002416429	Africa
Africa|hCoV-19/Gambia/NPHL-2560/2020|EPI ISL 561278|B.1.1|Gambia|2020	Africa|hCoV-19/South Africa/KRISP-K002554/2020|EPI ISL 535423|B.1.1.273|South Africa|2020-07-30	0.0003511033	Africa
Africa|hCoV-19/Gambia/NPHL-2567/2020|EPI ISL 561279|B.1|Gambia|2020	Africa|hCoV-19/South Africa/KRISP-K002554/2020|EPI ISL 535423|B.1.1.273|South Africa|2020-07-30	0.0005525289	Africa
Africa|hCoV-19/Gambia/NPHL-2573/2020|EPI ISL 561280|B.1.1.293|Gambia|2020	Africa|hCoV-19/South Africa/KRISP-K002554/2020|EPI ISL 535423|B.1.1.273|South Africa|2020-07-30	0.0003159830	Africa
Africa|hCoV-19/Gambia/NPHL-2586/2020|EPI ISL 561281|B.1.5.12|Gambia|2020-07-23	Africa|hCoV-19/South Africa/KRISP-K002554/2020|EPI ISL 535423|B.1.1.273|South Africa|2020-07-30	0.0002837231	Africa
Africa|hCoV-19/Gambia/NPHL-2588/2020|EPI ISL 561282|B.1.1|Gambia|2020	Africa|hCoV-19/South Africa/KRISP-K002554/2020|EPI ISL 535423|B.1.1.273|South Africa|2020-07-30	0.0003797561	Africa
Africa|hCoV-19/Gambia/NPHL-2615/2020|EPI ISL 561283|B.1.1.293|Gambia|2020-08-18	Africa|hCoV-19/South Africa/KRISP-K002554/2020|EPI ISL 535423|B.1.1.273|South Africa|2020-07-30	0.0003452104	Africa
Africa|hCoV-19/Gambia/NPHL-2626/2020|EPI ISL 561284|B.1.1.293|Gambia|2020	Africa|hCoV-19/South Africa/KRISP-K002554/2020|EPI ISL 535423|B.1.1.273|South Africa|2020-07-30	0.0003452259	Africa
Africa|hCoV-19/Gambia/NPHL-2640/2020|EPI ISL 561285|B.1.5.12|Gambia|2020-06-17	Africa|hCoV-19/South Africa/KRISP-K002554/2020|EPI ISL 535423|B.1.1.273|South Africa|2020-07-30	0.0002761568	Africa
Africa|hCoV-19/Gambia/NPHL-266/2020|EPI ISL 561286|B.1.5.12|Gambia|2020	Africa|hCoV-19/South Africa/KRISP-K002554/2020|EPI ISL 535423|B.1.1.273|South Africa|2020-07-30	0.0003511243	Africa
Africa|hCoV-19/Gambia/NPHL-2706/2020|EPI ISL 561287|B.1.292|Gambia|2020	Africa|hCoV-19/South Africa/KRISP-K002554/2020|EPI ISL 535423|B.1.1.273|South Africa|2020-07-30	0.0003797301	Africa
Africa|hCoV-19/Gambia/NPHL-2712/2020|EPI ISL 561288|B.1.5.12|Gambia|2020-08-03	Africa|hCoV-19/South Africa/KRISP-K002554/2020|EPI ISL 535423|B.1.1.273|South Africa|2020-07-30	0.0003797747	Africa
Africa|hCoV-19/Gambia/NPHL-2727/2020|EPI ISL 561289|B.1.5.12|Gambia|2020-08-04	Africa|hCoV-19/South Africa/KRISP-K002554/2020|EPI ISL 535423|B.1.1.273|South Africa|2020-07-30	0.0003797578	Africa
Africa|hCoV-19/Gambia/NPHL-2729/2020|EPI ISL 561290|B.1.1|Gambia|2020-07-23	Africa|hCoV-19/South Africa/KRISP-K002554/2020|EPI ISL 535423|B.1.1.273|South Africa|2020-07-30	0.0003452259	Africa
Africa|hCoV-19/Gambia/NPHL-2736/2020|EPI ISL 561291|B.1.1.242|Gambia|2020-07-25	Africa|hCoV-19/South Africa/KRISP-K002554/2020|EPI ISL 535423|B.1.1.273|South Africa|2020-07-30	0.0004142797	Africa
Africa|hCoV-19/Gambia/NPHL-2759/2020|EPI ISL 561292|B.1.5.12|Gambia|2020-08-07	Africa|hCoV-19/South Africa/KRISP-K002554/2020|EPI ISL 535423|B.1.1.273|South Africa|2020-07-30	0.0003452580	Africa
Africa|hCoV-19/Gambia/NPHL-2762/2020|EPI ISL 561293|B.1.5.12|Gambia|2020-07-25	Africa|hCoV-19/South Africa/KRISP-K002554/2020|EPI ISL 535423|B.1.1.273|South Africa|2020-07-30	0.0004142983	Africa
Africa|hCoV-19/Gambia/NPHL-2767/2020|EPI ISL 561294|B.1.1.293|Gambia|2020-07-25	Africa|hCoV-19/South Africa/KRISP-K002554/2020|EPI ISL 535423|B.1.1.273|South Africa|2020-07-30	0.0003797486	Africa
Africa|hCoV-19/Gambia/NPHL-2768/2020|EPI ISL 561295|B.1.1.293|Gambia|2020-07-27	Africa|hCoV-19/South Africa/KRISP-K002554/2020|EPI ISL 535423|B.1.1.273|South Africa|2020-07-30	0.0002761502	Africa
Africa|hCoV-19/Gambia/NPHL-277/2020|EPI ISL 561296|B.1.5.12|Gambia|2020	Africa|hCoV-19/South Africa/KRISP-K002554/2020|EPI ISL 535423|B.1.1.273|South Africa|2020-07-30	0.0003452271	Africa
Africa|hCoV-19/Gambia/NPHL-2785/2020|EPI ISL 561297|B.1.1.242|Gambia|2020-07-27	Africa|hCoV-19/South Africa/KRISP-K002554/2020|EPI ISL 535423|B.1.1.273|South Africa|2020-07-30	0.0003452152	Africa
Africa|hCoV-19/Gambia/NPHL-2790/2020|EPI ISL 561298|B.1.1.293|Gambia|2020	Africa|hCoV-19/South Africa/KRISP-K002554/2020|EPI ISL 535423|B.1.1.273|South Africa|2020-07-30	0.0003797563	Africa
Africa|hCoV-19/Gambia/NPHL-2825/2020|EPI ISL 561299|B.1.5.12|Gambia|2020	Africa|hCoV-19/South Africa/KRISP-K002554/2020|EPI ISL 535423|B.1.1.273|South Africa|2020-07-30	0.0003797224	Africa
Africa|hCoV-19/Gambia/NPHL-287/2020|EPI ISL 561300|B.1.1.293|Gambia|2020	Africa|hCoV-19/South Africa/KRISP-K002554/2020|EPI ISL 535423|B.1.1.273|South Africa|2020-07-30	0.0003452294	Africa
Africa|hCoV-19/Gambia/NPHL-2889/2020|EPI ISL 561301|B.1.5.12|Gambia|2020	Africa|hCoV-19/South Africa/KRISP-K002554/2020|EPI ISL 535423|B.1.1.273|South Africa|2020-07-30	0.0004186188	Africa
Africa|hCoV-19/Gambia/NPHL-2892/2020|EPI ISL 561302|B.1.5.12|Gambia|2020-09-07	Africa|hCoV-19/South Africa/KRISP-K002554/2020|EPI ISL 535423|B.1.1.273|South Africa|2020-07-30	0.0004186189	Africa
Africa|hCoV-19/Gambia/NPHL-290/2020|EPI ISL 561303|B.1.1.293|Gambia|2020	Africa|hCoV-19/South Africa/KRISP-K002554/2020|EPI ISL 535423|B.1.1.273|South Africa|2020-07-30	0.0002761501	Africa
Africa|hCoV-19/Gambia/NPHL-2909/2020|EPI ISL 561304|B.1.1.293|Gambia|2020-07-26	Africa|hCoV-19/South Africa/KRISP-K002554/2020|EPI ISL 535423|B.1.1.273|South Africa|2020-07-30	0.0003452259	Africa
Africa|hCoV-19/Gambia/NPHL-2984/2020|EPI ISL 561307|B.1.1.293|Gambia|2020	Africa|hCoV-19/South Africa/KRISP-K002554/2020|EPI ISL 535423|B.1.1.273|South Africa|2020-07-30	0.0003797733	Africa
Africa|hCoV-19/Gambia/NPHL-299/2020|EPI ISL 561308|B.1.1.293|Gambia|2020	Africa|hCoV-19/South Africa/KRISP-K002554/2020|EPI ISL 535423|B.1.1.273|South Africa|2020-07-30	0.0003452175	Africa
Africa|hCoV-19/Gambia/NPHL-3047/2020|EPI ISL 561309|B.1.5.12|Gambia|2020-07-28	Africa|hCoV-19/South Africa/KRISP-K002554/2020|EPI ISL 535423|B.1.1.273|South Africa|2020-07-30	0.0004183854	Africa
Africa|hCoV-19/Gambia/NPHL-3055/2020|EPI ISL 561310|B.1.5.12|Gambia|2020-07-17	Africa|hCoV-19/South Africa/KRISP-K002554/2020|EPI ISL 535423|B.1.1.273|South Africa|2020-07-30	0.0004142983	Africa
Africa|hCoV-19/Gambia/NPHL-3062/2020|EPI ISL 561311|B.1.5.12|Gambia|2020	Africa|hCoV-19/South Africa/KRISP-K002554/2020|EPI ISL 535423|B.1.1.273|South Africa|2020-07-30	0.0004183854	Africa
Africa|hCoV-19/Gambia/NPHL-3079/2020|EPI ISL 561312|B.1.5.12|Gambia|2020-07-27	Africa|hCoV-19/South Africa/KRISP-K002554/2020|EPI ISL 535423|B.1.1.273|South Africa|2020-07-30	0.0004186189	Africa
Africa|hCoV-19/Gambia/NPHL-3206/2020|EPI ISL 561313|B.1.1.293|Gambia|2020	Africa|hCoV-19/South Africa/KRISP-K002554/2020|EPI ISL 535423|B.1.1.273|South Africa|2020-07-30	0.0004142982	Africa
Africa|hCoV-19/Gambia/NPHL-3254/2020|EPI ISL 561315|B.1.5.12|Gambia|2020-07-28	Africa|hCoV-19/South Africa/KRISP-K002554/2020|EPI ISL 535423|B.1.1.273|South Africa|2020-07-30	0.0004145272	Africa
Africa|hCoV-19/Gambia/NPHL-3281/2020|EPI ISL 561316|B.1.1|Gambia|2020-07-28	Africa|hCoV-19/South Africa/KRISP-K002554/2020|EPI ISL 535423|B.1.1.273|South Africa|2020-07-30	0.0004295289	Africa
Africa|hCoV-19/Gambia/NPHL-483B/2020|EPI ISL 561318|B.1.1|Gambia|2020	Africa|hCoV-19/South Africa/KRISP-K002554/2020|EPI ISL 535423|B.1.1.273|South Africa|2020-07-30	0.0004655512	Africa
Africa|hCoV-19/Gambia/NPHL-704/2020|EPI ISL 561320|B.1.1.293|Gambia|2020	Africa|hCoV-19/South Africa/KRISP-K002554/2020|EPI ISL 535423|B.1.1.273|South Africa|2020-07-30	0.0004565308	Africa
Africa|hCoV-19/Gambia/NPHL-737/2020|EPI ISL 561323|B.1.1.293|Gambia|2020	Africa|hCoV-19/South Africa/KRISP-K002554/2020|EPI ISL 535423|B.1.1.273|South Africa|2020-07-30	0.0002808510	Africa
Africa|hCoV-19/Gambia/NPHL-748/2020|EPI ISL 561324|B.1.1|Gambia|2020	Africa|hCoV-19/South Africa/KRISP-K002554/2020|EPI ISL 535423|B.1.1.273|South Africa|2020-07-30	0.0003107074	Africa
Africa|hCoV-19/Gambia/NPHL-758/2020|EPI ISL 561326|B.1.1.293|Gambia|2020	Africa|hCoV-19/South Africa/KRISP-K002554/2020|EPI ISL 535423|B.1.1.273|South Africa|2020-07-30	0.0002805850	Africa
Africa|hCoV-19/Gambia/NPHL-760/2020|EPI ISL 561327|B.1.5|Gambia|2020	Africa|hCoV-19/South Africa/KRISP-K002554/2020|EPI ISL 535423|B.1.1.273|South Africa|2020-07-30	0.0002084418	Africa
Africa|hCoV-19/Gambia/NPHL-790/2020|EPI ISL 561329|B.1.5|Gambia|2020	Africa|hCoV-19/South Africa/KRISP-K002554/2020|EPI ISL 535423|B.1.1.273|South Africa|2020-07-30	0.0001737929	Africa
Africa|hCoV-19/Gambia/NPHL-923/2020|EPI ISL 561330|B.1.5.12|Gambia|2020	Africa|hCoV-19/South Africa/KRISP-K002554/2020|EPI ISL 535423|B.1.1.273|South Africa|2020-07-30	0.0003106905	Africa
Africa|hCoV-19/Gambia/NPHL-930/2020|EPI ISL 561331|B.1.5|Gambia|2020	Africa|hCoV-19/South Africa/KRISP-K002554/2020|EPI ISL 535423|B.1.1.273|South Africa|2020-07-30	0.0002085652	Africa
Africa|hCoV-19/Gambia/NPHL-941/2020|EPI ISL 561332|B.1.5.12|Gambia|2020	Africa|hCoV-19/South Africa/KRISP-K002554/2020|EPI ISL 535423|B.1.1.273|South Africa|2020-07-30	0.0003452105	Africa
Africa|hCoV-19/Gambia/NPHL-956/2020|EPI ISL 561334|B.1.5.12|Gambia|2020	Africa|hCoV-19/South Africa/KRISP-K002554/2020|EPI ISL 535423|B.1.1.273|South Africa|2020-07-30	0.0003476390	Africa
Africa|hCoV-19/Ghana/1651 S3/2020|EPI ISL 422387|A.11|Ghana|2020-03-25	Africa|hCoV-19/South Africa/KRISP-K002554/2020|EPI ISL 535423|B.1.1.273|South Africa|2020-07-30	0.0004993711	Africa
Africa|hCoV-19/Ghana/1659 S14/2020|EPI ISL 422405|B.1.220|Ghana|2020-03-25	Africa|hCoV-19/South Africa/KRISP-K002554/2020|EPI ISL 535423|B.1.1.273|South Africa|2020-07-30	0.0002499563	Africa
Africa|hCoV-19/Ghana/2230 S4/2020|EPI ISL 422390|B.40|Ghana|2020-03-25	Africa|hCoV-19/South Africa/KRISP-K002554/2020|EPI ISL 535423|B.1.1.273|South Africa|2020-07-30	0.0004540304	Africa
Africa|hCoV-19/Ghana/2333 S5/2020|EPI ISL 422394|B.1.3|Ghana|2020-03-27	Africa|hCoV-19/South Africa/KRISP-K002554/2020|EPI ISL 535423|B.1.1.273|South Africa|2020-07-30	0.0003519398	Africa
Africa|hCoV-19/Ghana/2573 S27/2020|EPI ISL 515082|A|Ghana|2020-03-29	Africa|hCoV-19/South Africa/KRISP-K002554/2020|EPI ISL 535423|B.1.1.273|South Africa|2020-07-30	0.0006248338	Africa
Africa|hCoV-19/Ghana/2666 S32/2020|EPI ISL 515083|A|Ghana|2020-03-27	Africa|hCoV-19/South Africa/KRISP-K002554/2020|EPI ISL 535423|B.1.1.273|South Africa|2020-07-30	0.0001750338	Africa
Africa|hCoV-19/Ghana/2709 S25/2020|EPI ISL 515084|B.1|Ghana|2020-03-28	Africa|hCoV-19/South Africa/KRISP-K002554/2020|EPI ISL 535423|B.1.1.273|South Africa|2020-07-30	0.0003800095	Africa
Africa|hCoV-19/Ghana/2828 S6/2020|EPI ISL 422397|A.11|Ghana|2020-03-29	Africa|hCoV-19/South Africa/KRISP-K002554/2020|EPI ISL 535423|B.1.1.273|South Africa|2020-07-30	0.0006292957	Africa
Africa|hCoV-19/Ghana/2852 S30/2020|EPI ISL 515085|B.6|Ghana|2020-03-28	Africa|hCoV-19/South Africa/KRISP-K002554/2020|EPI ISL 535423|B.1.1.273|South Africa|2020-07-30	0.0001743745	Africa
Africa|hCoV-19/Ghana/2914 S8/2020|EPI ISL 422399|B.1.1|Ghana|2020-03-30	Africa|hCoV-19/South Africa/KRISP-K002554/2020|EPI ISL 535423|B.1.1.273|South Africa|2020-07-30	0.0002121215	Africa
Africa|hCoV-19/Ghana/34927 S20/2020|EPI ISL 515086|A.11|Ghana|2020-05-23	Africa|hCoV-19/South Africa/KRISP-K002554/2020|EPI ISL 535423|B.1.1.273|South Africa|2020-07-30	0.0005224988	Africa
Africa|hCoV-19/Ghana/34928 S21/2020|EPI ISL 515087|A.11|Ghana|2020-05-23	Africa|hCoV-19/South Africa/KRISP-K002554/2020|EPI ISL 535423|B.1.1.273|South Africa|2020-07-30	0.0006291507	Africa
Africa|hCoV-19/Ghana/34980 S22/2020|EPI ISL 515088|B.1.1|Ghana|2020-05-23	Africa|hCoV-19/South Africa/KRISP-K002554/2020|EPI ISL 535423|B.1.1.273|South Africa|2020-07-30	0.0002117494	Africa
Africa|hCoV-19/Ghana/34983 S40/2020|EPI ISL 515089|B.1.1|Ghana|2020-05-23	Africa|hCoV-19/South Africa/KRISP-K002554/2020|EPI ISL 535423|B.1.1.273|South Africa|2020-07-30	0.0002802187	Africa
Africa|hCoV-19/Ghana/35012 S17/2020|EPI ISL 515090|B.1.1|Ghana|2020-05-23	Africa|hCoV-19/South Africa/KRISP-K002554/2020|EPI ISL 535423|B.1.1.273|South Africa|2020-07-30	0.0002761663	Africa
Africa|hCoV-19/Ghana/35019 S18/2020|EPI ISL 515091|B.1.1|Ghana|2020-05-23	Africa|hCoV-19/South Africa/KRISP-K002554/2020|EPI ISL 535423|B.1.1.273|South Africa|2020-07-30	0.0001750949	Africa
Africa|hCoV-19/Ghana/35183 S24/2020|EPI ISL 515092|A|Ghana|2020-05-24	Africa|hCoV-19/South Africa/KRISP-K002554/2020|EPI ISL 535423|B.1.1.273|South Africa|2020-07-30	0.0001770728	Africa
Africa|hCoV-19/Ghana/35280 S41/2020|EPI ISL 515093|A|Ghana|2020-05-24	Africa|hCoV-19/South Africa/KRISP-K002554/2020|EPI ISL 535423|B.1.1.273|South Africa|2020-07-30	0.0005305313	Africa
Africa|hCoV-19/Ghana/35394 S49/2020|EPI ISL 515094|B.1.1.307|Ghana|2020-05-24	Africa|hCoV-19/South Africa/KRISP-K002554/2020|EPI ISL 535423|B.1.1.273|South Africa|2020-07-30	0.0002105407	Africa
Africa|hCoV-19/Ghana/35466 S19/2020|EPI ISL 515095|B.1.1|Ghana|2020-05-24	Africa|hCoV-19/South Africa/KRISP-K002554/2020|EPI ISL 535423|B.1.1.273|South Africa|2020-07-30	0.0002451063	Africa
Africa|hCoV-19/Ghana/35563 S37/2020|EPI ISL 515096|A.11|Ghana|2020-05-24	Africa|hCoV-19/South Africa/KRISP-K002554/2020|EPI ISL 535423|B.1.1.273|South Africa|2020-07-30	0.0006560382	Africa
Africa|hCoV-19/Ghana/36523 S23/2020|EPI ISL 515097|A|Ghana|2020-05-27	Africa|hCoV-19/South Africa/KRISP-K002554/2020|EPI ISL 535423|B.1.1.273|South Africa|2020-07-30	0.0002091570	Africa
Africa|hCoV-19/Ghana/81216 S36/2020|EPI ISL 515098|A|Ghana|2020-05-20	Africa|hCoV-19/South Africa/KRISP-K002554/2020|EPI ISL 535423|B.1.1.273|South Africa|2020-07-30	0.0005549996	Africa
Africa|hCoV-19/Ghana/81219 S34/2020|EPI ISL 515099|B.1.1|Ghana|2020-05-20	Africa|hCoV-19/South Africa/KRISP-K002554/2020|EPI ISL 535423|B.1.1.273|South Africa|2020-07-30	0.0001751256	Africa
Africa|hCoV-19/Ghana/82879 S48/2020|EPI ISL 515100|B.1|Ghana|2020-05-20	Africa|hCoV-19/South Africa/KRISP-K002554/2020|EPI ISL 535423|B.1.1.273|South Africa|2020-07-30	0.0003817817	Africa
Africa|hCoV-19/Ghana/83637 S29/2020|EPI ISL 515101|B.1.1|Ghana|2020-05-22	Africa|hCoV-19/South Africa/KRISP-K002554/2020|EPI ISL 535423|B.1.1.273|South Africa|2020-07-30	0.0002079754	Africa
Africa|hCoV-19/Ghana/84049 S31/2020|EPI ISL 515102|B.1|Ghana|2020-05-25	Africa|hCoV-19/South Africa/KRISP-K002554/2020|EPI ISL 535423|B.1.1.273|South Africa|2020-07-30	0.0003459065	Africa
Africa|hCoV-19/Ghana/84162 S45/2020|EPI ISL 515103|A|Ghana|2020-04-25	Africa|hCoV-19/South Africa/KRISP-K002554/2020|EPI ISL 535423|B.1.1.273|South Africa|2020-07-30	0.0004951637	Africa
Africa|hCoV-19/Ghana/84182 S43/2020|EPI ISL 515104|B.1.1|Ghana|2020-05-25	Africa|hCoV-19/South Africa/KRISP-K002554/2020|EPI ISL 535423|B.1.1.273|South Africa|2020-07-30	0.0003502742	Africa
Africa|hCoV-19/Ghana/84210 S44/2020|EPI ISL 515105|A|Ghana|2020-05-24	Africa|hCoV-19/South Africa/KRISP-K002554/2020|EPI ISL 535423|B.1.1.273|South Africa|2020-07-30	0.0005227897	Africa
Africa|hCoV-19/Ghana/84218 S47/2020|EPI ISL 515106|A|Ghana|2020-05-25	Africa|hCoV-19/South Africa/KRISP-K002554/2020|EPI ISL 535423|B.1.1.273|South Africa|2020-07-30	0.0006003259	Africa
Africa|hCoV-19/Ghana/84260 S28/2020|EPI ISL 515107|A|Ghana|2020-05-25	Africa|hCoV-19/South Africa/KRISP-K002554/2020|EPI ISL 535423|B.1.1.273|South Africa|2020-07-30	0.0005226024	Africa
Africa|hCoV-19/Ghana/84279 S42/2020|EPI ISL 515108|B.1|Ghana|2020-05-25	Africa|hCoV-19/South Africa/KRISP-K002554/2020|EPI ISL 535423|B.1.1.273|South Africa|2020-07-30	0.0003132594	Africa
Africa|hCoV-19/Ghana/84301 S35/2020|EPI ISL 515109|A.11|Ghana|2020-05-24	Africa|hCoV-19/South Africa/KRISP-K002554/2020|EPI ISL 535423|B.1.1.273|South Africa|2020-07-30	0.0005005913	Africa
Africa|hCoV-19/Ghana/84430 S51/2020|EPI ISL 515110|B.1.1.307|Ghana|2020-05-25	Africa|hCoV-19/South Africa/KRISP-K002554/2020|EPI ISL 535423|B.1.1.273|South Africa|2020-07-30	0.0002082974	Africa
Africa|hCoV-19/Ghana/84438 S50/2020|EPI ISL 515111|A|Ghana|2020-05-24	Africa|hCoV-19/South Africa/KRISP-K002554/2020|EPI ISL 535423|B.1.1.273|South Africa|2020-07-30	0.0005206440	Africa
Africa|hCoV-19/Ghana/84484 S16/2020|EPI ISL 515112|B.1.1|Ghana|2020-05-25	Africa|hCoV-19/South Africa/KRISP-K002554/2020|EPI ISL 535423|B.1.1.273|South Africa|2020-07-30	0.0002829065	Africa
Africa|hCoV-19/Ghana/KATH23/2020|EPI ISL 515181|A.11|Ghana|2020-03-22	Africa|hCoV-19/South Africa/KRISP-K002554/2020|EPI ISL 535423|B.1.1.273|South Africa|2020-07-30	0.0004833963	Africa
Africa|hCoV-19/Ghana/TTH10/2020|EPI ISL 515182|A|Ghana|2020-03-27	Africa|hCoV-19/South Africa/KRISP-K002554/2020|EPI ISL 535423|B.1.1.273|South Africa|2020-07-30	0.0004488122	Africa
Africa|hCoV-19/Ghana/TTH11/2020|EPI ISL 515183|A|Ghana|2020-03-27	Africa|hCoV-19/South Africa/KRISP-K002554/2020|EPI ISL 535423|B.1.1.273|South Africa|2020-07-30	0.0004503196	Africa
Africa|hCoV-19/Ghana/TTH6/2020|EPI ISL 515248|A|Ghana|2020-03-27	Africa|hCoV-19/South Africa/KRISP-K002554/2020|EPI ISL 535423|B.1.1.273|South Africa|2020-07-30	0.0005082081	Africa
Africa|hCoV-19/Kenya/C1092/2020|EPI ISL 457849|B.1.5|Kenya|2020-04-18	Africa|hCoV-19/South Africa/KRISP-K002554/2020|EPI ISL 535423|B.1.1.273|South Africa|2020-07-30	0.0002156309	Africa
Africa|hCoV-19/Kenya/C1102/2020|EPI ISL 568708|B.1.5|Kenya|2020-04-19	Africa|hCoV-19/South Africa/KRISP-K002554/2020|EPI ISL 535423|B.1.1.273|South Africa|2020-07-30	0.0003167905	Africa
Africa|hCoV-19/Kenya/C1162/2020|EPI ISL 457850|B.1.5|Kenya|2020-04-19	Africa|hCoV-19/South Africa/KRISP-K002554/2020|EPI ISL 535423|B.1.1.273|South Africa|2020-07-30	0.0001779107	Africa
Africa|hCoV-19/Kenya/C1216/2020|EPI ISL 457854|B.1.5|Kenya|2020-04-19	Africa|hCoV-19/South Africa/KRISP-K002554/2020|EPI ISL 535423|B.1.1.273|South Africa|2020-07-30	0.0002071093	Africa
Africa|hCoV-19/Kenya/C1292/2020|EPI ISL 457856|B|Kenya|2020-04-20	Africa|hCoV-19/South Africa/KRISP-K002554/2020|EPI ISL 535423|B.1.1.273|South Africa|2020-07-30	0.0002113565	Africa
Africa|hCoV-19/Kenya/C1357/2020|EPI ISL 457858|B.1.5|Kenya|2020-04-20	Africa|hCoV-19/South Africa/KRISP-K002554/2020|EPI ISL 535423|B.1.1.273|South Africa|2020-07-30	0.0001805894	Africa
Africa|hCoV-19/Kenya/C1422/2020|EPI ISL 457861|B.1|Kenya|2020-04-20	Africa|hCoV-19/South Africa/KRISP-K002554/2020|EPI ISL 535423|B.1.1.273|South Africa|2020-07-30	0.0002177424	Africa
Africa|hCoV-19/Kenya/C1499/2020|EPI ISL 457863|B.1.5|Kenya|2020-04-20	Africa|hCoV-19/South Africa/KRISP-K002554/2020|EPI ISL 535423|B.1.1.273|South Africa|2020-07-30	0.0002113370	Africa
Africa|hCoV-19/Kenya/C1646/2020|EPI ISL 457865|B.1.5|Kenya|2020-04-21	Africa|hCoV-19/South Africa/KRISP-K002554/2020|EPI ISL 535423|B.1.1.273|South Africa|2020-07-30	0.0001811063	Africa
Africa|hCoV-19/Kenya/C1739/2020|EPI ISL 457866|B|Kenya|2020-04-22	Africa|hCoV-19/South Africa/KRISP-K002554/2020|EPI ISL 535423|B.1.1.273|South Africa|2020-07-30	0.0002170940	Africa
Africa|hCoV-19/Kenya/C1751/2020|EPI ISL 457867|B.1.5|Kenya|2020-04-22	Africa|hCoV-19/South Africa/KRISP-K002554/2020|EPI ISL 535423|B.1.1.273|South Africa|2020-07-30	0.0001725755	Africa
Africa|hCoV-19/Kenya/C21582/2020|EPI ISL 568872|B.1|Kenya|2020-06-22	Africa|hCoV-19/South Africa/KRISP-K002554/2020|EPI ISL 535423|B.1.1.273|South Africa|2020-07-30	0.0004142883	Africa
Africa|hCoV-19/Kenya/C22/2020|EPI ISL 457845|B.1.5|Kenya|2020-03-17	Africa|hCoV-19/South Africa/KRISP-K002554/2020|EPI ISL 535423|B.1.1.273|South Africa|2020-07-30	0.0001791984	Africa
Africa|hCoV-19/Kenya/C2439/2020|EPI ISL 457877|B.1.5|Kenya|2020-04-24	Africa|hCoV-19/South Africa/KRISP-K002554/2020|EPI ISL 535423|B.1.1.273|South Africa|2020-07-30	0.0002441408	Africa
Africa|hCoV-19/Kenya/C2449/2020|EPI ISL 457878|B.1.5|Kenya|2020-04-24	Africa|hCoV-19/South Africa/KRISP-K002554/2020|EPI ISL 535423|B.1.1.273|South Africa|2020-07-30	0.0002481232	Africa
Africa|hCoV-19/Kenya/C2469/2020|EPI ISL 457879|B.1.5|Kenya|2020-04-24	Africa|hCoV-19/South Africa/KRISP-K002554/2020|EPI ISL 535423|B.1.1.273|South Africa|2020-07-30	0.0001752053	Africa
Africa|hCoV-19/Kenya/C253/2020|EPI ISL 457868|B.1|Kenya|2020-04-03	Africa|hCoV-19/South Africa/KRISP-K002554/2020|EPI ISL 535423|B.1.1.273|South Africa|2020-07-30	0.0002071041	Africa
Africa|hCoV-19/Kenya/C256/2020|EPI ISL 568697|B.1.5|Kenya|2020-04-04	Africa|hCoV-19/South Africa/KRISP-K002554/2020|EPI ISL 535423|B.1.1.273|South Africa|2020-07-30	0.0002512995	Africa
Africa|hCoV-19/Kenya/C2582/2020|EPI ISL 457883|B.1.5|Kenya|2020-04-25	Africa|hCoV-19/South Africa/KRISP-K002554/2020|EPI ISL 535423|B.1.1.273|South Africa|2020-07-30	0.0002489261	Africa
Africa|hCoV-19/Kenya/C2685/2020|EPI ISL 457884|B.1.5|Kenya|2020-04-25	Africa|hCoV-19/South Africa/KRISP-K002554/2020|EPI ISL 535423|B.1.1.273|South Africa|2020-07-30	0.0002420693	Africa
Africa|hCoV-19/Kenya/C2777/2020|EPI ISL 457887|B.1|Kenya|2020-04-26	Africa|hCoV-19/South Africa/KRISP-K002554/2020|EPI ISL 535423|B.1.1.273|South Africa|2020-07-30	0.0001827408	Africa
Africa|hCoV-19/Kenya/C2826/2020|EPI ISL 457891|B.1.5|Kenya|2020-04-27	Africa|hCoV-19/South Africa/KRISP-K002554/2020|EPI ISL 535423|B.1.1.273|South Africa|2020-07-30	0.0001743624	Africa
Africa|hCoV-19/Kenya/C2847/2020|EPI ISL 457892|B.1.5|Kenya|2020-04-27	Africa|hCoV-19/South Africa/KRISP-K002554/2020|EPI ISL 535423|B.1.1.273|South Africa|2020-07-30	0.0001806093	Africa
Africa|hCoV-19/Kenya/C293/2020|EPI ISL 457871|A|Kenya|2020-04-04	Africa|hCoV-19/South Africa/KRISP-K002554/2020|EPI ISL 535423|B.1.1.273|South Africa|2020-07-30	0.0004656738	Africa
Africa|hCoV-19/Kenya/C310/2020|EPI ISL 457874|B.4|Kenya|2020-04-04	Africa|hCoV-19/South Africa/KRISP-K002554/2020|EPI ISL 535423|B.1.1.273|South Africa|2020-07-30	0.0006691666	Africa
Africa|hCoV-19/Kenya/C3129/2020|EPI ISL 457897|B.1.5|Kenya|2020-04-28	Africa|hCoV-19/South Africa/KRISP-K002554/2020|EPI ISL 535423|B.1.1.273|South Africa|2020-07-30	0.0002082281	Africa
Africa|hCoV-19/Kenya/C314/2020|EPI ISL 457875|A|Kenya|2020-04-04	Africa|hCoV-19/South Africa/KRISP-K002554/2020|EPI ISL 535423|B.1.1.273|South Africa|2020-07-30	0.0005178947	Africa
Africa|hCoV-19/Kenya/C316/2020|EPI ISL 457876|B.4|Kenya|2020-04-04	Africa|hCoV-19/South Africa/KRISP-K002554/2020|EPI ISL 535423|B.1.1.273|South Africa|2020-07-30	0.0006399342	Africa
Africa|hCoV-19/Kenya/C3194/2020|EPI ISL 457901|B.1.5|Kenya|2020-04-28	Africa|hCoV-19/South Africa/KRISP-K002554/2020|EPI ISL 535423|B.1.1.273|South Africa|2020-07-30	0.0002489110	Africa
Africa|hCoV-19/Kenya/C3205/2020|EPI ISL 457902|B.1.5|Kenya|2020-04-28	Africa|hCoV-19/South Africa/KRISP-K002554/2020|EPI ISL 535423|B.1.1.273|South Africa|2020-07-30	0.0001762677	Africa
Africa|hCoV-19/Kenya/C3208/2020|EPI ISL 457903|B.1.5|Kenya|2020-04-28	Africa|hCoV-19/South Africa/KRISP-K002554/2020|EPI ISL 535423|B.1.1.273|South Africa|2020-07-30	0.0001801212	Africa
Africa|hCoV-19/Kenya/C3381/2020|EPI ISL 568714|B.1.5|Kenya|2020-04-30	Africa|hCoV-19/South Africa/KRISP-K002554/2020|EPI ISL 535423|B.1.1.273|South Africa|2020-07-30	0.0002092393	Africa
Africa|hCoV-19/Kenya/C3427/2020|EPI ISL 457906|B.1.5|Kenya|2020-04-29	Africa|hCoV-19/South Africa/KRISP-K002554/2020|EPI ISL 535423|B.1.1.273|South Africa|2020-07-30	0.0002438844	Africa
Africa|hCoV-19/Kenya/C3457/2020|EPI ISL 568715|B.1|Kenya|2020-04-30	Africa|hCoV-19/South Africa/KRISP-K002554/2020|EPI ISL 535423|B.1.1.273|South Africa|2020-07-30	0.0002847186	Africa
Africa|hCoV-19/Kenya/C3739/2020|EPI ISL 568717|B.1.5|Kenya|2020-05-04	Africa|hCoV-19/South Africa/KRISP-K002554/2020|EPI ISL 535423|B.1.1.273|South Africa|2020-07-30	0.0001743626	Africa
Africa|hCoV-19/Kenya/C389/2020|EPI ISL 568698|B.1.5|Kenya|2020-04-07	Africa|hCoV-19/South Africa/KRISP-K002554/2020|EPI ISL 535423|B.1.1.273|South Africa|2020-07-30	0.0001759513	Africa
Africa|hCoV-19/Kenya/C3980/2020|EPI ISL 568719|B.1|Kenya|2020-05-05	Africa|hCoV-19/South Africa/KRISP-K002554/2020|EPI ISL 535423|B.1.1.273|South Africa|2020-07-30	0.0002107213	Africa
Africa|hCoV-19/Kenya/C4083/2020|EPI ISL 568721|B.1.5|Kenya|2020-05-05	Africa|hCoV-19/South Africa/KRISP-K002554/2020|EPI ISL 535423|B.1.1.273|South Africa|2020-07-30	0.0002524930	Africa
Africa|hCoV-19/Kenya/C4195/2020|EPI ISL 568723|B.1.5|Kenya|2020-06-05	Africa|hCoV-19/South Africa/KRISP-K002554/2020|EPI ISL 535423|B.1.1.273|South Africa|2020-07-30	0.0001743687	Africa
Africa|hCoV-19/Kenya/C4199/2020|EPI ISL 568724|B.1.5|Kenya|2020-05-06	Africa|hCoV-19/South Africa/KRISP-K002554/2020|EPI ISL 535423|B.1.1.273|South Africa|2020-07-30	0.0002466485	Africa
Africa|hCoV-19/Kenya/C4214/2020|EPI ISL 568725|B.1|Kenya|2020-06-05	Africa|hCoV-19/South Africa/KRISP-K002554/2020|EPI ISL 535423|B.1.1.273|South Africa|2020-07-30	0.0002070946	Africa
Africa|hCoV-19/Kenya/C4419/2020|EPI ISL 568727|B.1|Kenya|2020-05-07	Africa|hCoV-19/South Africa/KRISP-K002554/2020|EPI ISL 535423|B.1.1.273|South Africa|2020-07-30	0.0002418551	Africa
Africa|hCoV-19/Kenya/C4420/2020|EPI ISL 568728|B.1.5|Kenya|2020-05-07	Africa|hCoV-19/South Africa/KRISP-K002554/2020|EPI ISL 535423|B.1.1.273|South Africa|2020-07-30	0.0002489813	Africa
Africa|hCoV-19/Kenya/C4585/2020|EPI ISL 568730|B.1.5|Kenya|2020-05-08	Africa|hCoV-19/South Africa/KRISP-K002554/2020|EPI ISL 535423|B.1.1.273|South Africa|2020-07-30	0.0002092484	Africa
Africa|hCoV-19/Kenya/C460/2020|EPI ISL 457910|B.1.5|Kenya|2020-04-08	Africa|hCoV-19/South Africa/KRISP-K002554/2020|EPI ISL 535423|B.1.1.273|South Africa|2020-07-30	0.0001789355	Africa
Africa|hCoV-19/Kenya/C4691/2020|EPI ISL 568733|B.1.5|Kenya|2020-05-09	Africa|hCoV-19/South Africa/KRISP-K002554/2020|EPI ISL 535423|B.1.1.273|South Africa|2020-07-30	0.0001768224	Africa
Africa|hCoV-19/Kenya/C4710/2020|EPI ISL 568735|B.1.5|Kenya|2020-05-08	Africa|hCoV-19/South Africa/KRISP-K002554/2020|EPI ISL 535423|B.1.1.273|South Africa|2020-07-30	0.0002416240	Africa
Africa|hCoV-19/Kenya/C4717/2020|EPI ISL 568737|B.1.5|Kenya|2020-05-08	Africa|hCoV-19/South Africa/KRISP-K002554/2020|EPI ISL 535423|B.1.1.273|South Africa|2020-07-30	0.0002170101	Africa
Africa|hCoV-19/Kenya/C4872/2020|EPI ISL 568741|B.1.5|Kenya|2020-05-08	Africa|hCoV-19/South Africa/KRISP-K002554/2020|EPI ISL 535423|B.1.1.273|South Africa|2020-07-30	0.0002112673	Africa
Africa|hCoV-19/Kenya/C4895/2020|EPI ISL 568742|B.1.5|Kenya|2020-05-08	Africa|hCoV-19/South Africa/KRISP-K002554/2020|EPI ISL 535423|B.1.1.273|South Africa|2020-07-30	0.0002466897	Africa
Africa|hCoV-19/Kenya/C5008/2020|EPI ISL 568744|B.1|Kenya|2020-05-08	Africa|hCoV-19/South Africa/KRISP-K002554/2020|EPI ISL 535423|B.1.1.273|South Africa|2020-07-30	0.0002157536	Africa
Africa|hCoV-19/Kenya/C5011/2020|EPI ISL 568745|B.1.5|Kenya|2020-05-08	Africa|hCoV-19/South Africa/KRISP-K002554/2020|EPI ISL 535423|B.1.1.273|South Africa|2020-07-30	0.0002466222	Africa
Africa|hCoV-19/Kenya/C5119/2020|EPI ISL 568750|B.1|Kenya|2020-05-09	Africa|hCoV-19/South Africa/KRISP-K002554/2020|EPI ISL 535423|B.1.1.273|South Africa|2020-07-30	0.0002092634	Africa
Africa|hCoV-19/Kenya/C5177/2020|EPI ISL 568752|B.1.5|Kenya|2020-05-09	Africa|hCoV-19/South Africa/KRISP-K002554/2020|EPI ISL 535423|B.1.1.273|South Africa|2020-07-30	0.0002114289	Africa
Africa|hCoV-19/Kenya/C5178/2020|EPI ISL 568753|B.1.5|Kenya|2020-05-09	Africa|hCoV-19/South Africa/KRISP-K002554/2020|EPI ISL 535423|B.1.1.273|South Africa|2020-07-30	0.0002178284	Africa
Africa|hCoV-19/Kenya/C5246/2020|EPI ISL 568754|B.1.5|Kenya|2020-05-09	Africa|hCoV-19/South Africa/KRISP-K002554/2020|EPI ISL 535423|B.1.1.273|South Africa|2020-07-30	0.0002094847	Africa
Africa|hCoV-19/Kenya/C5288/2020|EPI ISL 568755|B.1.5|Kenya|2020-05-10	Africa|hCoV-19/South Africa/KRISP-K002554/2020|EPI ISL 535423|B.1.1.273|South Africa|2020-07-30	0.0002849093	Africa
Africa|hCoV-19/Kenya/C5289/2020|EPI ISL 568756|B.1.5|Kenya|2020-05-10	Africa|hCoV-19/South Africa/KRISP-K002554/2020|EPI ISL 535423|B.1.1.273|South Africa|2020-07-30	0.0001815197	Africa
Africa|hCoV-19/Kenya/C5328/2020|EPI ISL 568760|B.1.5|Kenya|2020-05-10	Africa|hCoV-19/South Africa/KRISP-K002554/2020|EPI ISL 535423|B.1.1.273|South Africa|2020-07-30	0.0002114675	Africa
Africa|hCoV-19/Kenya/C5335/2020|EPI ISL 568762|B.1.5|Kenya|2020-05-10	Africa|hCoV-19/South Africa/KRISP-K002554/2020|EPI ISL 535423|B.1.1.273|South Africa|2020-07-30	0.0002116548	Africa
Africa|hCoV-19/Kenya/C5384/2020|EPI ISL 568764|B.1.5|Kenya|2020-05-10	Africa|hCoV-19/South Africa/KRISP-K002554/2020|EPI ISL 535423|B.1.1.273|South Africa|2020-07-30	0.0002416157	Africa
Africa|hCoV-19/Kenya/C54/2020|EPI ISL 457847|B.1|Kenya|2020-03-24	Africa|hCoV-19/South Africa/KRISP-K002554/2020|EPI ISL 535423|B.1.1.273|South Africa|2020-07-30	0.0002463509	Africa
Africa|hCoV-19/Kenya/C544/2020|EPI ISL 457911|B.1.5|Kenya|2020-04-10	Africa|hCoV-19/South Africa/KRISP-K002554/2020|EPI ISL 535423|B.1.1.273|South Africa|2020-07-30	0.0001789418	Africa
Africa|hCoV-19/Kenya/C5442/2020|EPI ISL 568767|B.1.5|Kenya|2020-05-10	Africa|hCoV-19/South Africa/KRISP-K002554/2020|EPI ISL 535423|B.1.1.273|South Africa|2020-07-30	0.0002441407	Africa
Africa|hCoV-19/Kenya/C569/2020|EPI ISL 568700|B.1|Kenya|2020-04-12	Africa|hCoV-19/South Africa/KRISP-K002554/2020|EPI ISL 535423|B.1.1.273|South Africa|2020-07-30	0.0002156373	Africa
Africa|hCoV-19/Kenya/C5695/2020|EPI ISL 568770|B.1.5|Kenya|2020-05-11	Africa|hCoV-19/South Africa/KRISP-K002554/2020|EPI ISL 535423|B.1.1.273|South Africa|2020-07-30	0.0002441343	Africa
Africa|hCoV-19/Kenya/C5701/2020|EPI ISL 568772|B.1|Kenya|2020-05-11	Africa|hCoV-19/South Africa/KRISP-K002554/2020|EPI ISL 535423|B.1.1.273|South Africa|2020-07-30	0.0002092540	Africa
Africa|hCoV-19/Kenya/C571/2020|EPI ISL 568702|A|Kenya|2020-04-12	Africa|hCoV-19/South Africa/KRISP-K002554/2020|EPI ISL 535423|B.1.1.273|South Africa|2020-07-30	0.0004833465	Africa
Africa|hCoV-19/Kenya/C5767/2020|EPI ISL 568773|B.1.5|Kenya|2020-05-11	Africa|hCoV-19/South Africa/KRISP-K002554/2020|EPI ISL 535423|B.1.1.273|South Africa|2020-07-30	0.0003234769	Africa
Africa|hCoV-19/Kenya/C5811/2020|EPI ISL 568775|B.1.5|Kenya|2020-05-11	Africa|hCoV-19/South Africa/KRISP-K002554/2020|EPI ISL 535423|B.1.1.273|South Africa|2020-07-30	0.0002092535	Africa
Africa|hCoV-19/Kenya/C5813/2020|EPI ISL 568776|B.1|Kenya|2020-05-11	Africa|hCoV-19/South Africa/KRISP-K002554/2020|EPI ISL 535423|B.1.1.273|South Africa|2020-07-30	0.0002114288	Africa
Africa|hCoV-19/Kenya/C5835/2020|EPI ISL 568777|B.1.5|Kenya|2020-05-12	Africa|hCoV-19/South Africa/KRISP-K002554/2020|EPI ISL 535423|B.1.1.273|South Africa|2020-07-30	0.0002465011	Africa
Africa|hCoV-19/Kenya/C587/2020|EPI ISL 457912|B.1.5|Kenya|2020-04-11	Africa|hCoV-19/South Africa/KRISP-K002554/2020|EPI ISL 535423|B.1.1.273|South Africa|2020-07-30	0.0002146604	Africa
Africa|hCoV-19/Kenya/C589/2020|EPI ISL 457913|B.1.5|Kenya|2020-04-11	Africa|hCoV-19/South Africa/KRISP-K002554/2020|EPI ISL 535423|B.1.1.273|South Africa|2020-07-30	0.0001759638	Africa
Africa|hCoV-19/Kenya/C5902/2020|EPI ISL 568779|B.1.5|Kenya|2020-05-12	Africa|hCoV-19/South Africa/KRISP-K002554/2020|EPI ISL 535423|B.1.1.273|South Africa|2020-07-30	0.0002135962	Africa
Africa|hCoV-19/Kenya/C5911/2020|EPI ISL 568780|B.1.5|Kenya|2020-05-12	Africa|hCoV-19/South Africa/KRISP-K002554/2020|EPI ISL 535423|B.1.1.273|South Africa|2020-07-30	0.0002135403	Africa
Africa|hCoV-19/Kenya/C5914/2020|EPI ISL 568782|B.1.5|Kenya|2020-05-12	Africa|hCoV-19/South Africa/KRISP-K002554/2020|EPI ISL 535423|B.1.1.273|South Africa|2020-07-30	0.0002443792	Africa
Africa|hCoV-19/Kenya/C6186/2020|EPI ISL 568787|B.1.5|Kenya|2020-05-13	Africa|hCoV-19/South Africa/KRISP-K002554/2020|EPI ISL 535423|B.1.1.273|South Africa|2020-07-30	0.0002819637	Africa
Africa|hCoV-19/Kenya/C6255/2020|EPI ISL 568790|B.1.1.33|Kenya|2020-05-13	Africa|hCoV-19/South Africa/KRISP-K002554/2020|EPI ISL 535423|B.1.1.273|South Africa|2020-07-30	0.0003839616	Africa
Africa|hCoV-19/Kenya/C6298/2020|EPI ISL 568792|B.1|Kenya|2020-05-13	Africa|hCoV-19/South Africa/KRISP-K002554/2020|EPI ISL 535423|B.1.1.273|South Africa|2020-07-30	0.0002155962	Africa
Africa|hCoV-19/Kenya/C6369/2020|EPI ISL 568794|B.1|Kenya|2020-05-14	Africa|hCoV-19/South Africa/KRISP-K002554/2020|EPI ISL 535423|B.1.1.273|South Africa|2020-07-30	0.0002870745	Africa
Africa|hCoV-19/Kenya/C6380/2020|EPI ISL 568798|B.1.5|Kenya|2020-05-15	Africa|hCoV-19/South Africa/KRISP-K002554/2020|EPI ISL 535423|B.1.1.273|South Africa|2020-07-30	0.0001798229	Africa
Africa|hCoV-19/Kenya/C6384/2020|EPI ISL 568799|B.1|Kenya|2020-05-14	Africa|hCoV-19/South Africa/KRISP-K002554/2020|EPI ISL 535423|B.1.1.273|South Africa|2020-07-30	0.0002095186	Africa
Africa|hCoV-19/Kenya/C639/2020|EPI ISL 568703|B|Kenya|2020-04-14	Africa|hCoV-19/South Africa/KRISP-K002554/2020|EPI ISL 535423|B.1.1.273|South Africa|2020-07-30	0.0004268869	Africa
Africa|hCoV-19/Kenya/C6518/2020|EPI ISL 568803|B.1.5|Kenya|2020-05-14	Africa|hCoV-19/South Africa/KRISP-K002554/2020|EPI ISL 535423|B.1.1.273|South Africa|2020-07-30	0.0002865612	Africa
Africa|hCoV-19/Kenya/C6524/2020|EPI ISL 568805|A|Kenya|2020-05-14	Africa|hCoV-19/South Africa/KRISP-K002554/2020|EPI ISL 535423|B.1.1.273|South Africa|2020-07-30	0.0005319473	Africa
Africa|hCoV-19/Kenya/C656/2020|EPI ISL 457915|B.1.5|Kenya|2020-04-13	Africa|hCoV-19/South Africa/KRISP-K002554/2020|EPI ISL 535423|B.1.1.273|South Africa|2020-07-30	0.0002416381	Africa
Africa|hCoV-19/Kenya/C6564/2020|EPI ISL 568806|B.1.5|Kenya|2020-05-14	Africa|hCoV-19/South Africa/KRISP-K002554/2020|EPI ISL 535423|B.1.1.273|South Africa|2020-07-30	0.0002517545	Africa
Africa|hCoV-19/Kenya/C6878/2020|EPI ISL 568813|B.1.1|Kenya|2020-05-15	Africa|hCoV-19/South Africa/KRISP-K002554/2020|EPI ISL 535423|B.1.1.273|South Africa|2020-07-30	0.0001816850	Africa
Africa|hCoV-19/Kenya/C6914/2020|EPI ISL 568817|B.1|Kenya|2020-05-15	Africa|hCoV-19/South Africa/KRISP-K002554/2020|EPI ISL 535423|B.1.1.273|South Africa|2020-07-30	0.0003203800	Africa
Africa|hCoV-19/Kenya/C7081/2020|EPI ISL 568824|B.1.5|Kenya|2020-05-16	Africa|hCoV-19/South Africa/KRISP-K002554/2020|EPI ISL 535423|B.1.1.273|South Africa|2020-07-30	0.0002178706	Africa
Africa|hCoV-19/Kenya/C713/2020|EPI ISL 457920|B.1.5|Kenya|2020-04-14	Africa|hCoV-19/South Africa/KRISP-K002554/2020|EPI ISL 535423|B.1.1.273|South Africa|2020-07-30	0.0002071038	Africa
Africa|hCoV-19/Kenya/C7579/2020|EPI ISL 568842|A|Kenya|2020-05-16	Africa|hCoV-19/South Africa/KRISP-K002554/2020|EPI ISL 535423|B.1.1.273|South Africa|2020-07-30	0.0005287492	Africa
Africa|hCoV-19/Kenya/C7605/2020|EPI ISL 568847|A|Kenya|2020-05-16	Africa|hCoV-19/South Africa/KRISP-K002554/2020|EPI ISL 535423|B.1.1.273|South Africa|2020-07-30	0.0005185747	Africa
Africa|hCoV-19/Kenya/C787/2020|EPI ISL 457921|B.1.5|Kenya|2020-04-15	Africa|hCoV-19/South Africa/KRISP-K002554/2020|EPI ISL 535423|B.1.1.273|South Africa|2020-07-30	0.0001725754	Africa
Africa|hCoV-19/Kenya/C7949/2020|EPI ISL 568852|B.1|Kenya|2020-05-18	Africa|hCoV-19/South Africa/KRISP-K002554/2020|EPI ISL 535423|B.1.1.273|South Africa|2020-07-30	0.0002878983	Africa
Africa|hCoV-19/Kenya/C815/2020|EPI ISL 568706|B.1|Kenya|2020-04-16	Africa|hCoV-19/South Africa/KRISP-K002554/2020|EPI ISL 535423|B.1.1.273|South Africa|2020-07-30	0.0002514136	Africa
Africa|hCoV-19/Kenya/C8240/2020|EPI ISL 568855|B.1.5|Kenya|2020-05-19	Africa|hCoV-19/South Africa/KRISP-K002554/2020|EPI ISL 535423|B.1.1.273|South Africa|2020-07-30	0.0002507202	Africa
Africa|hCoV-19/Kenya/C926/2020|EPI ISL 457928|B.1.5|Kenya|2020-04-17	Africa|hCoV-19/South Africa/KRISP-K002554/2020|EPI ISL 535423|B.1.1.273|South Africa|2020-07-30	0.0002083552	Africa
Africa|hCoV-19/Kenya/D5/2020|EPI ISL 457999|B.1|Kenya|2020-05-22	Africa|hCoV-19/South Africa/KRISP-K002554/2020|EPI ISL 535423|B.1.1.273|South Africa|2020-07-30	0.0003860315	Africa
Africa|hCoV-19/Kenya/D6/2020|EPI ISL 458000|B.40|Kenya|2020-03-17	Africa|hCoV-19/South Africa/KRISP-K002554/2020|EPI ISL 535423|B.1.1.273|South Africa|2020-07-30	0.0005894035	Africa
Africa|hCoV-19/Kenya/NIC 059/2020|EPI ISL 457827|B.40|Kenya|2020-03	Africa|hCoV-19/South Africa/KRISP-K002554/2020|EPI ISL 535423|B.1.1.273|South Africa|2020-07-30	0.0005232336	Africa
Africa|hCoV-19/Kenya/NIC 084/2020|EPI ISL 457828|B|Kenya|2020-03	Africa|hCoV-19/South Africa/KRISP-K002554/2020|EPI ISL 535423|B.1.1.273|South Africa|2020-07-30	0.0004833680	Africa
Africa|hCoV-19/Kenya/NIC 087/2020|EPI ISL 457829|B.1.1.20|Kenya|2020-03	Africa|hCoV-19/South Africa/KRISP-K002554/2020|EPI ISL 535423|B.1.1.273|South Africa|2020-07-30	0.0002084833	Africa
Africa|hCoV-19/Kenya/NIC 089/2020|EPI ISL 457830|B.1.1.20|Kenya|2020-03	Africa|hCoV-19/South Africa/KRISP-K002554/2020|EPI ISL 535423|B.1.1.273|South Africa|2020-07-30	0.0002171278	Africa
Africa|hCoV-19/Kenya/NIC 168/2020|EPI ISL 457832|B.1.255|Kenya|2020-03	Africa|hCoV-19/South Africa/KRISP-K002554/2020|EPI ISL 535423|B.1.1.273|South Africa|2020-07-30	0.0002488756	Africa
Africa|hCoV-19/Kenya/NIC 187/2020|EPI ISL 457833|B.1.5|Kenya|2020-03-20	Africa|hCoV-19/South Africa/KRISP-K002554/2020|EPI ISL 535423|B.1.1.273|South Africa|2020-07-30	0.0002416214	Africa
Africa|hCoV-19/Kenya/NIC 196/2020|EPI ISL 457834|B.1.1|Kenya|2020-03-21	Africa|hCoV-19/South Africa/KRISP-K002554/2020|EPI ISL 535423|B.1.1.273|South Africa|2020-07-30	0.0001803940	Africa
Africa|hCoV-19/Kenya/NIC 248/2020|EPI ISL 457836|B.40|Kenya|2020-03-23	Africa|hCoV-19/South Africa/KRISP-K002554/2020|EPI ISL 535423|B.1.1.273|South Africa|2020-07-30	0.0004576471	Africa
Africa|hCoV-19/Kenya/NIC 266/2020|EPI ISL 457838|B.6|Kenya|2020-03-24	Africa|hCoV-19/South Africa/KRISP-K002554/2020|EPI ISL 535423|B.1.1.273|South Africa|2020-07-30	0.0005615465	Africa
Africa|hCoV-19/Kenya/NIC 492/2020|EPI ISL 457840|B.1.5|Kenya|2020-03	Africa|hCoV-19/South Africa/KRISP-K002554/2020|EPI ISL 535423|B.1.1.273|South Africa|2020-07-30	0.0001790507	Africa
Africa|hCoV-19/Kenya/NIC 512/2020|EPI ISL 457841|B.1.5|Kenya|2020-03	Africa|hCoV-19/South Africa/KRISP-K002554/2020|EPI ISL 535423|B.1.1.273|South Africa|2020-07-30	0.0001789161	Africa
Africa|hCoV-19/Kenya/NIC 569/2020|EPI ISL 457843|B.1.1|Kenya|2020-03-29	Africa|hCoV-19/South Africa/KRISP-K002554/2020|EPI ISL 535423|B.1.1.273|South Africa|2020-07-30	0.0002071017	Africa
Africa|hCoV-19/Kenya/NIC 593/2020|EPI ISL 457844|B.1.1.316|Kenya|2020-03-29	Africa|hCoV-19/South Africa/KRISP-K002554/2020|EPI ISL 535423|B.1.1.273|South Africa|2020-07-30	0.0002133149	Africa
Africa|hCoV-19/Kenya/S052/2020|EPI ISL 457932|B.4|Kenya|2020-03-14	Africa|hCoV-19/South Africa/KRISP-K002554/2020|EPI ISL 535423|B.1.1.273|South Africa|2020-07-30	0.0006737520	Africa
Africa|hCoV-19/Kenya/S109/2020|EPI ISL 457933|B.4|Kenya|2020-03-23	Africa|hCoV-19/South Africa/KRISP-K002554/2020|EPI ISL 535423|B.1.1.273|South Africa|2020-07-30	0.0006030274	Africa
Africa|hCoV-19/Kenya/S299/2020|EPI ISL 457934|B.1.1.1|Kenya|2020-03-29	Africa|hCoV-19/South Africa/KRISP-K002554/2020|EPI ISL 535423|B.1.1.273|South Africa|2020-07-30	0.0003518991	Africa
Africa|hCoV-19/Madagascar/IP-01650/2020|EPI ISL 508862|B.1|Madagascar|2020-03-20	Africa|hCoV-19/South Africa/KRISP-K002554/2020|EPI ISL 535423|B.1.1.273|South Africa|2020-07-30	0.0002761500	Africa
Africa|hCoV-19/Madagascar/IP-01861/2020|EPI ISL 508863|B.1|Madagascar|2020-03-22	Africa|hCoV-19/South Africa/KRISP-K002554/2020|EPI ISL 535423|B.1.1.273|South Africa|2020-07-30	0.0002761502	Africa
Africa|hCoV-19/Mali/M002593/2020|EPI ISL 487446|A|Mali|2020-04-06	Africa|hCoV-19/South Africa/KRISP-K002554/2020|EPI ISL 535423|B.1.1.273|South Africa|2020-07-30	0.0005178818	Africa
Africa|hCoV-19/Mali/M002615/2020|EPI ISL 487447|A|Mali|2020-04-06	Africa|hCoV-19/South Africa/KRISP-K002554/2020|EPI ISL 535423|B.1.1.273|South Africa|2020-07-30	0.0004833963	Africa
Africa|hCoV-19/Mali/M002616/2020|EPI ISL 487448|A|Mali|2020-04-06	Africa|hCoV-19/South Africa/KRISP-K002554/2020|EPI ISL 535423|B.1.1.273|South Africa|2020-07-30	0.0004497079	Africa
Africa|hCoV-19/Mali/M002618/2020|EPI ISL 487449|A|Mali|2020-04-06	Africa|hCoV-19/South Africa/KRISP-K002554/2020|EPI ISL 535423|B.1.1.273|South Africa|2020-07-30	0.0005178835	Africa
Africa|hCoV-19/Mali/M002644/2020|EPI ISL 487450|A|Mali|2020-04-08	Africa|hCoV-19/South Africa/KRISP-K002554/2020|EPI ISL 535423|B.1.1.273|South Africa|2020-07-30	0.0005524588	Africa
Africa|hCoV-19/Mali/M002659/2020|EPI ISL 487451|A|Mali|2020-04-09	Africa|hCoV-19/South Africa/KRISP-K002554/2020|EPI ISL 535423|B.1.1.273|South Africa|2020-07-30	0.0004833463	Africa
Africa|hCoV-19/Mali/M002663/2020|EPI ISL 487452|A|Mali|2020-04-09	Africa|hCoV-19/South Africa/KRISP-K002554/2020|EPI ISL 535423|B.1.1.273|South Africa|2020-07-30	0.0005869572	Africa
Africa|hCoV-19/Mali/M002667/2020|EPI ISL 487453|B.1|Mali|2020-04-10	Africa|hCoV-19/South Africa/KRISP-K002554/2020|EPI ISL 535423|B.1.1.273|South Africa|2020-07-30	0.0002761502	Africa
Africa|hCoV-19/Mali/M002672/2020|EPI ISL 487454|B|Mali|2020-04-10	Africa|hCoV-19/South Africa/KRISP-K002554/2020|EPI ISL 535423|B.1.1.273|South Africa|2020-07-30	0.0004143899	Africa
Africa|hCoV-19/Mali/M002673/2020|EPI ISL 487455|B.1|Mali|2020-04-10	Africa|hCoV-19/South Africa/KRISP-K002554/2020|EPI ISL 535423|B.1.1.273|South Africa|2020-07-30	0.0002761444	Africa
Africa|hCoV-19/Mali/M002675/2020|EPI ISL 487456|A|Mali|2020-04-10	Africa|hCoV-19/South Africa/KRISP-K002554/2020|EPI ISL 535423|B.1.1.273|South Africa|2020-07-30	0.0004833463	Africa
Africa|hCoV-19/Mali/M002698/2020|EPI ISL 487457|A|Mali|2020-04-12	Africa|hCoV-19/South Africa/KRISP-K002554/2020|EPI ISL 535423|B.1.1.273|South Africa|2020-07-30	0.0004493441	Africa
Africa|hCoV-19/Mali/M002700/2020|EPI ISL 487458|B.1|Mali|2020-04-12	Africa|hCoV-19/South Africa/KRISP-K002554/2020|EPI ISL 535423|B.1.1.273|South Africa|2020-07-30	0.0004159783	Africa
Africa|hCoV-19/Mali/M002703/2020|EPI ISL 487459|B.1|Mali|2020-04-12	Africa|hCoV-19/South Africa/KRISP-K002554/2020|EPI ISL 535423|B.1.1.273|South Africa|2020-07-30	0.0003451951	Africa
Africa|hCoV-19/Mali/M002704/2020|EPI ISL 487460|A|Mali|2020-04-12	Africa|hCoV-19/South Africa/KRISP-K002554/2020|EPI ISL 535423|B.1.1.273|South Africa|2020-07-30	0.0004142610	Africa
Africa|hCoV-19/Mali/M002707/2020|EPI ISL 487461|A|Mali|2020-04-12	Africa|hCoV-19/South Africa/KRISP-K002554/2020|EPI ISL 535423|B.1.1.273|South Africa|2020-07-30	0.0005869833	Africa
Africa|hCoV-19/Mali/M002758/2020|EPI ISL 487462|B.1|Mali|2020-04-13	Africa|hCoV-19/South Africa/KRISP-K002554/2020|EPI ISL 535423|B.1.1.273|South Africa|2020-07-30	0.0003797655	Africa
Africa|hCoV-19/Mali/M002823/2020|EPI ISL 487463|A|Mali|2020-04-14	Africa|hCoV-19/South Africa/KRISP-K002554/2020|EPI ISL 535423|B.1.1.273|South Africa|2020-07-30	0.0005178693	Africa
Africa|hCoV-19/Mali/M002824/2020|EPI ISL 487464|B.1.3|Mali|2020-04-14	Africa|hCoV-19/South Africa/KRISP-K002554/2020|EPI ISL 535423|B.1.1.273|South Africa|2020-07-30	0.0003797472	Africa
Africa|hCoV-19/Mali/M002826/2020|EPI ISL 487465|A|Mali|2020-04-14	Africa|hCoV-19/South Africa/KRISP-K002554/2020|EPI ISL 535423|B.1.1.273|South Africa|2020-07-30	0.0004488122	Africa
Africa|hCoV-19/Mali/M002830/2020|EPI ISL 487466|B.1.275|Mali|2020-04-14	Africa|hCoV-19/South Africa/KRISP-K002554/2020|EPI ISL 535423|B.1.1.273|South Africa|2020-07-30	0.0003452330	Africa
Africa|hCoV-19/Morocco/15N/2020|EPI ISL 458150|B.1.1|Morocco|2020-05-15	Africa|hCoV-19/South Africa/KRISP-K002554/2020|EPI ISL 535423|B.1.1.273|South Africa|2020-07-30	0.0004839796	Africa
Africa|hCoV-19/Morocco/6887/2020|EPI ISL 459965|B.1.1|Morocco|2020-03-03	Africa|hCoV-19/South Africa/KRISP-K002554/2020|EPI ISL 535423|B.1.1.273|South Africa|2020-07-30	0.0001725753	Africa
Africa|hCoV-19/Morocco/6888/2020|EPI ISL 459966|B.1.1|Morocco|2020-03-15	Africa|hCoV-19/South Africa/KRISP-K002554/2020|EPI ISL 535423|B.1.1.273|South Africa|2020-07-30	0.0002761445	Africa
Africa|hCoV-19/Morocco/6889/2020|EPI ISL 459967|B.1.5|Morocco|2020-03-15	Africa|hCoV-19/South Africa/KRISP-K002554/2020|EPI ISL 535423|B.1.1.273|South Africa|2020-07-30	0.0001742104	Africa
Africa|hCoV-19/Morocco/6890/2020|EPI ISL 459968|B.1.5|Morocco|2020-03-17	Africa|hCoV-19/South Africa/KRISP-K002554/2020|EPI ISL 535423|B.1.1.273|South Africa|2020-07-30	0.0002431845	Africa
Africa|hCoV-19/Morocco/6891/2020|EPI ISL 459969|B.1.255|Morocco|2020-03-20	Africa|hCoV-19/South Africa/KRISP-K002554/2020|EPI ISL 535423|B.1.1.273|South Africa|2020-07-30	0.0002442813	Africa
Africa|hCoV-19/Morocco/6892/2020|EPI ISL 459970|B.1.5|Morocco|2020-03-17	Africa|hCoV-19/South Africa/KRISP-K002554/2020|EPI ISL 535423|B.1.1.273|South Africa|2020-07-30	0.0002444236	Africa
Africa|hCoV-19/Morocco/6893/2020|EPI ISL 459971|B.1.153|Morocco|2020-03-18	Africa|hCoV-19/South Africa/KRISP-K002554/2020|EPI ISL 535423|B.1.1.273|South Africa|2020-07-30	0.0003477496	Africa
Africa|hCoV-19/Morocco/6894/2020|EPI ISL 459972|B.1|Morocco|2020-03-20	Africa|hCoV-19/South Africa/KRISP-K002554/2020|EPI ISL 535423|B.1.1.273|South Africa|2020-07-30	0.0003797472	Africa
Africa|hCoV-19/Morocco/6895/2020|EPI ISL 459973|B.1.1|Morocco|2020-03-20	Africa|hCoV-19/South Africa/KRISP-K002554/2020|EPI ISL 535423|B.1.1.273|South Africa|2020-07-30	0.0002070947	Africa
Africa|hCoV-19/Morocco/6897/2020|EPI ISL 459975|B.1.5|Morocco|2020-03-21	Africa|hCoV-19/South Africa/KRISP-K002554/2020|EPI ISL 535423|B.1.1.273|South Africa|2020-07-30	0.0002416297	Africa
Africa|hCoV-19/Morocco/6898/2020|EPI ISL 459976|B.1|Morocco|2020-03-16	Africa|hCoV-19/South Africa/KRISP-K002554/2020|EPI ISL 535423|B.1.1.273|South Africa|2020-07-30	0.0003107032	Africa
Africa|hCoV-19/Morocco/6899/2020|EPI ISL 459977|B.1.1|Morocco|2020-04-21	Africa|hCoV-19/South Africa/KRISP-K002554/2020|EPI ISL 535423|B.1.1.273|South Africa|2020-07-30	0.0002071040	Africa
Africa|hCoV-19/Morocco/6900/2020|EPI ISL 459978|B.1.1.247|Morocco|2020-04-20	Africa|hCoV-19/South Africa/KRISP-K002554/2020|EPI ISL 535423|B.1.1.273|South Africa|2020-07-30	0.0003106893	Africa
Africa|hCoV-19/Morocco/6901/2020|EPI ISL 459979|B.1|Morocco|2020-04-19	Africa|hCoV-19/South Africa/KRISP-K002554/2020|EPI ISL 535423|B.1.1.273|South Africa|2020-07-30	0.0003106754	Africa
Africa|hCoV-19/Morocco/6902/2020|EPI ISL 459980|B.1.1|Morocco|2020-04-19	Africa|hCoV-19/South Africa/KRISP-K002554/2020|EPI ISL 535423|B.1.1.273|South Africa|2020-07-30	0.0003452175	Africa
Africa|hCoV-19/Morocco/6903/2020|EPI ISL 459981|B.1|Morocco|2020-04-19	Africa|hCoV-19/South Africa/KRISP-K002554/2020|EPI ISL 535423|B.1.1.273|South Africa|2020-07-30	0.0004488308	Africa
Africa|hCoV-19/Morocco/6904/2020|EPI ISL 459982|B.1|Morocco|2020-04-18	Africa|hCoV-19/South Africa/KRISP-K002554/2020|EPI ISL 535423|B.1.1.273|South Africa|2020-07-30	0.0004142983	Africa
Africa|hCoV-19/Morocco/6905/2020|EPI ISL 459983|B.1.1|Morocco|2020-04-21	Africa|hCoV-19/South Africa/KRISP-K002554/2020|EPI ISL 535423|B.1.1.273|South Africa|2020-07-30	0.0002761625	Africa
Africa|hCoV-19/Morocco/6906/2020|EPI ISL 459984|B.1.1|Morocco|2020-04-06	Africa|hCoV-19/South Africa/KRISP-K002554/2020|EPI ISL 535423|B.1.1.273|South Africa|2020-07-30	0.0001725753	Africa
Africa|hCoV-19/Morocco/AZ183/2020|EPI ISL 476026|B.1.1|Morocco|2020-05-11	Africa|hCoV-19/South Africa/KRISP-K002554/2020|EPI ISL 535423|B.1.1.273|South Africa|2020-07-30	0.0003797641	Africa
Africa|hCoV-19/Morocco/CA24/2020|EPI ISL 476025|B.1.1|Morocco|2020-05-02	Africa|hCoV-19/South Africa/KRISP-K002554/2020|EPI ISL 535423|B.1.1.273|South Africa|2020-07-30	0.0004834046	Africa
Africa|hCoV-19/Morocco/HMIMV-Rabat102-03/2020|EPI ISL 471456|B.1|Morocco|2020-03-31	Africa|hCoV-19/South Africa/KRISP-K002554/2020|EPI ISL 535423|B.1.1.273|South Africa|2020-07-30	0.0004142968	Africa
Africa|hCoV-19/Morocco/HMIMV-Rabat1025-04/2020|EPI ISL 471457|B.1|Morocco|2020-04-13	Africa|hCoV-19/South Africa/KRISP-K002554/2020|EPI ISL 535423|B.1.1.273|South Africa|2020-07-30	0.0003452258	Africa
Africa|hCoV-19/Morocco/HMIMV-Rabat1429-04/2020|EPI ISL 471458|B.1|Morocco|2020-04-19	Africa|hCoV-19/South Africa/KRISP-K002554/2020|EPI ISL 535423|B.1.1.273|South Africa|2020-07-30	0.0004488525	Africa
Africa|hCoV-19/Morocco/HMIMV-Rabat1435-04/2020|EPI ISL 471459|B.1|Morocco|2020-04-19	Africa|hCoV-19/South Africa/KRISP-K002554/2020|EPI ISL 535423|B.1.1.273|South Africa|2020-07-30	0.0003106829	Africa
Africa|hCoV-19/Morocco/HMIMV-Rabat1462-04/2020|EPI ISL 471460|B.1|Morocco|2020-04-19	Africa|hCoV-19/South Africa/KRISP-K002554/2020|EPI ISL 535423|B.1.1.273|South Africa|2020-07-30	0.0004142983	Africa
Africa|hCoV-19/Morocco/OUA677-19/2020|EPI ISL 451400|B.1.5|Morocco|2020-04-23	Africa|hCoV-19/South Africa/KRISP-K002554/2020|EPI ISL 535423|B.1.1.273|South Africa|2020-07-30	0.0003106968	Africa
Africa|hCoV-19/Morocco/RA85/2020|EPI ISL 467299|B.1|Morocco|2020-05-21	Africa|hCoV-19/South Africa/KRISP-K002554/2020|EPI ISL 535423|B.1.1.273|South Africa|2020-07-30	0.0007944720	Africa
Africa|hCoV-19/Morocco/RMPS-01/2020|EPI ISL 469017|B.1|Morocco|2020-04-13	Africa|hCoV-19/South Africa/KRISP-K002554/2020|EPI ISL 535423|B.1.1.273|South Africa|2020-07-30	0.0002761501	Africa
Africa|hCoV-19/Morocco/RMPS-02/2020|EPI ISL 469049|B.1|Morocco|2020-03-30	Africa|hCoV-19/South Africa/KRISP-K002554/2020|EPI ISL 535423|B.1.1.273|South Africa|2020-07-30	0.0002761625	Africa
Africa|hCoV-19/Morocco/RMPS-03/2020|EPI ISL 469051|B.1|Morocco|2020-04-03	Africa|hCoV-19/South Africa/KRISP-K002554/2020|EPI ISL 535423|B.1.1.273|South Africa|2020-07-30	0.0003797472	Africa
Africa|hCoV-19/Morocco/RMPS-04/2020|EPI ISL 469052|B.1|Morocco|2020-03-30	Africa|hCoV-19/South Africa/KRISP-K002554/2020|EPI ISL 535423|B.1.1.273|South Africa|2020-07-30	0.0002761501	Africa
Africa|hCoV-19/Morocco/RMPS-05/2020|EPI ISL 469053|B.1|Morocco|2020-03-30	Africa|hCoV-19/South Africa/KRISP-K002554/2020|EPI ISL 535423|B.1.1.273|South Africa|2020-07-30	0.0002416264	Africa
Africa|hCoV-19/Morocco/RMPS-06/2020|EPI ISL 469054|B.1|Morocco|2020-04-01	Africa|hCoV-19/South Africa/KRISP-K002554/2020|EPI ISL 535423|B.1.1.273|South Africa|2020-07-30	0.0002761502	Africa
Africa|hCoV-19/Morocco/RMPS-12/2020|EPI ISL 482737|B.1.1|Morocco|2020-05-08	Africa|hCoV-19/South Africa/KRISP-K002554/2020|EPI ISL 535423|B.1.1.273|South Africa|2020-07-30	0.0003862261	Africa
Africa|hCoV-19/Morocco/RMPS-13/2020|EPI ISL 482738|B.1|Morocco|2020-04-10	Africa|hCoV-19/South Africa/KRISP-K002554/2020|EPI ISL 535423|B.1.1.273|South Africa|2020-07-30	0.0002808316	Africa
Africa|hCoV-19/Morocco/RMPS-14/2020|EPI ISL 482739|B.1|Morocco|2020-04-22	Africa|hCoV-19/South Africa/KRISP-K002554/2020|EPI ISL 535423|B.1.1.273|South Africa|2020-07-30	0.0002840417	Africa
Africa|hCoV-19/Morocco/refstage1/2020|EPI ISL 476559|B.1.5|Morocco|2020-02-27	Africa|hCoV-19/South Africa/KRISP-K002554/2020|EPI ISL 535423|B.1.1.273|South Africa|2020-07-30	0.0001725755	Africa
Africa|hCoV-19/Nigeria/AB03-CV135/2020|EPI ISL 527872|B.1.5|Nigeria|2020-05-12	Africa|hCoV-19/South Africa/KRISP-K002554/2020|EPI ISL 535423|B.1.1.273|South Africa|2020-07-30	0.0003141109	Africa
Africa|hCoV-19/Nigeria/ED01-CV155/2020|EPI ISL 527873|B.40|Nigeria|2020-02-21	Africa|hCoV-19/South Africa/KRISP-K002554/2020|EPI ISL 535423|B.1.1.273|South Africa|2020-07-30	0.0005524419	Africa
Africa|hCoV-19/Nigeria/ED02-CV156/2020|EPI ISL 527874|B.40|Nigeria|2020-03-23	Africa|hCoV-19/South Africa/KRISP-K002554/2020|EPI ISL 535423|B.1.1.273|South Africa|2020-07-30	0.0004833680	Africa
Africa|hCoV-19/Nigeria/ED03-CV157/2020|EPI ISL 527875|B.40|Nigeria|2020-03-26	Africa|hCoV-19/South Africa/KRISP-K002554/2020|EPI ISL 535423|B.1.1.273|South Africa|2020-07-30	0.0006415097	Africa
Africa|hCoV-19/Nigeria/ED04-CV158/2020|EPI ISL 527876|A|Nigeria|2020-03-25	Africa|hCoV-19/South Africa/KRISP-K002554/2020|EPI ISL 535423|B.1.1.273|South Africa|2020-07-30	0.0004833545	Africa
Africa|hCoV-19/Nigeria/ED06-CV159/2020|EPI ISL 527877|A|Nigeria|2020-03-25	Africa|hCoV-19/South Africa/KRISP-K002554/2020|EPI ISL 535423|B.1.1.273|South Africa|2020-07-30	0.0004994924	Africa
Africa|hCoV-19/Nigeria/ED07-CV160/2020|EPI ISL 527878|B.40|Nigeria|2020-03-31	Africa|hCoV-19/South Africa/KRISP-K002554/2020|EPI ISL 535423|B.1.1.273|South Africa|2020-07-30	0.0006216182	Africa
Africa|hCoV-19/Nigeria/ED1010-CV215/2020|EPI ISL 527879|B.1.1.229|Nigeria|2020-05-04	Africa|hCoV-19/South Africa/KRISP-K002554/2020|EPI ISL 535423|B.1.1.273|South Africa|2020-07-30	0.0002416214	Africa
Africa|hCoV-19/Nigeria/ED18-CV161/2020|EPI ISL 527880|B.1.5|Nigeria|2020-03-25	Africa|hCoV-19/South Africa/KRISP-K002554/2020|EPI ISL 535423|B.1.1.273|South Africa|2020-07-30	0.0002075768	Africa
Africa|hCoV-19/Nigeria/ED20-CV162/2020|EPI ISL 527881|B.1|Nigeria|2020-03-30	Africa|hCoV-19/South Africa/KRISP-K002554/2020|EPI ISL 535423|B.1.1.273|South Africa|2020-07-30	0.0002761501	Africa
Africa|hCoV-19/Nigeria/ED25-CV163/2020|EPI ISL 527882|B.1.5|Nigeria|2020-05-09	Africa|hCoV-19/South Africa/KRISP-K002554/2020|EPI ISL 535423|B.1.1.273|South Africa|2020-07-30	0.0002070947	Africa
Africa|hCoV-19/Nigeria/ED32-CV164/2020|EPI ISL 527883|B.1.5|Nigeria|2020-05-18	Africa|hCoV-19/South Africa/KRISP-K002554/2020|EPI ISL 535423|B.1.1.273|South Africa|2020-07-30	0.0002089673	Africa
Africa|hCoV-19/Nigeria/ED46-CV165/2020|EPI ISL 527884|B.1.1.229|Nigeria|2020-04-24	Africa|hCoV-19/South Africa/KRISP-K002554/2020|EPI ISL 535423|B.1.1.273|South Africa|2020-07-30	0.0003106836	Africa
Africa|hCoV-19/Nigeria/ED48-CV193/2020|EPI ISL 527885|B.1.5|Nigeria|2020-04-26	Africa|hCoV-19/South Africa/KRISP-K002554/2020|EPI ISL 535423|B.1.1.273|South Africa|2020-07-30	0.0001061193	Africa
Africa|hCoV-19/Nigeria/EK025-CV58/2020|EPI ISL 487098|B.1.1.71|Nigeria|2020-04-19	Africa|hCoV-19/South Africa/KRISP-K002554/2020|EPI ISL 535423|B.1.1.273|South Africa|2020-07-30	0.0003183815	Africa
Africa|hCoV-19/Nigeria/EK084-CV50/2020|EPI ISL 487105|B.1.1.71|Nigeria|2020-04-23	Africa|hCoV-19/South Africa/KRISP-K002554/2020|EPI ISL 535423|B.1.1.273|South Africa|2020-07-30	0.0003106806	Africa
Africa|hCoV-19/Nigeria/EK220-CV54/2020|EPI ISL 487102|B.1.1|Nigeria|2020-05-14	Africa|hCoV-19/South Africa/KRISP-K002554/2020|EPI ISL 535423|B.1.1.273|South Africa|2020-07-30	0.0002764945	Africa
Africa|hCoV-19/Nigeria/EK254-CV60/2020|EPI ISL 487096|B.1.1|Nigeria|2020-05-19	Africa|hCoV-19/South Africa/KRISP-K002554/2020|EPI ISL 535423|B.1.1.273|South Africa|2020-07-30	0.0002484080	Africa
Africa|hCoV-19/Nigeria/EK291-CV115/2020|EPI ISL 527887|B.1.1|Nigeria|2020-06-02	Africa|hCoV-19/South Africa/KRISP-K002554/2020|EPI ISL 535423|B.1.1.273|South Africa|2020-07-30	0.0003107027	Africa
Africa|hCoV-19/Nigeria/KW017-CV24/2020|EPI ISL 455362|B.1.255|Nigeria|2020-04-10	Africa|hCoV-19/South Africa/KRISP-K002554/2020|EPI ISL 535423|B.1.1.273|South Africa|2020-07-30	0.0003106893	Africa
Africa|hCoV-19/Nigeria/KW298-CV48/2020|EPI ISL 487107|A|Nigeria|2020-05-08	Africa|hCoV-19/South Africa/KRISP-K002554/2020|EPI ISL 535423|B.1.1.273|South Africa|2020-07-30	0.0005524321	Africa
Africa|hCoV-19/Nigeria/KW326-CV52/2020|EPI ISL 487103|B.1.1|Nigeria|2020-05-09	Africa|hCoV-19/South Africa/KRISP-K002554/2020|EPI ISL 535423|B.1.1.273|South Africa|2020-07-30	0.0002429905	Africa
Africa|hCoV-19/Nigeria/Lagos01/2020|EPI ISL 413550|B.1.1|Nigeria|2020-02-27	Africa|hCoV-19/South Africa/KRISP-K002554/2020|EPI ISL 535423|B.1.1.273|South Africa|2020-07-30	0.0002097778	Africa
Africa|hCoV-19/Nigeria/NG57752/2020|EPI ISL 462992|B.1.1|Nigeria|2020-03	Africa|hCoV-19/South Africa/KRISP-K002554/2020|EPI ISL 535423|B.1.1.273|South Africa|2020-07-30	0.0002419214	Africa
Africa|hCoV-19/Nigeria/OG007-CV22/2020|EPI ISL 455412|B.40|Nigeria|2020-03-29	Africa|hCoV-19/South Africa/KRISP-K002554/2020|EPI ISL 535423|B.1.1.273|South Africa|2020-07-30	0.0005179281	Africa
Africa|hCoV-19/Nigeria/ON191-CV49/2020|EPI ISL 487106|B.1.246|Nigeria|2020-06-30	Africa|hCoV-19/South Africa/KRISP-K002554/2020|EPI ISL 535423|B.1.1.273|South Africa|2020-07-30	0.0003469297	Africa
Africa|hCoV-19/Nigeria/ON505-CV43/2020|EPI ISL 487112|B.1.246|Nigeria|2020-05-24	Africa|hCoV-19/South Africa/KRISP-K002554/2020|EPI ISL 535423|B.1.1.273|South Africa|2020-07-30	0.0004488106	Africa
Africa|hCoV-19/Nigeria/ON507-CV44/2020|EPI ISL 487111|B.1.1.10|Nigeria|2020-05-24	Africa|hCoV-19/South Africa/KRISP-K002554/2020|EPI ISL 535423|B.1.1.273|South Africa|2020-07-30	0.0003802379	Africa
Africa|hCoV-19/Nigeria/ON595-CV121/2020|EPI ISL 527888|B.1.1.90|Nigeria|2020-06-03	Africa|hCoV-19/South Africa/KRISP-K002554/2020|EPI ISL 535423|B.1.1.273|South Africa|2020-07-30	0.0003452258	Africa
Africa|hCoV-19/Nigeria/ON705-CV153/2020|EPI ISL 527889|B.1.1.1|Nigeria|2020-06-09	Africa|hCoV-19/South Africa/KRISP-K002554/2020|EPI ISL 535423|B.1.1.273|South Africa|2020-07-30	0.0004488124	Africa
Africa|hCoV-19/Nigeria/ON752-CV144/2020|EPI ISL 527890|B.1|Nigeria|2020-06-11	Africa|hCoV-19/South Africa/KRISP-K002554/2020|EPI ISL 535423|B.1.1.273|South Africa|2020-07-30	0.0004145787	Africa
Africa|hCoV-19/Nigeria/ON920-CV152/2020|EPI ISL 527891|B.1.1.220|Nigeria|2020-06-16	Africa|hCoV-19/South Africa/KRISP-K002554/2020|EPI ISL 535423|B.1.1.273|South Africa|2020-07-30	0.0003456314	Africa
Africa|hCoV-19/Nigeria/ON969-CV145/2020|EPI ISL 527892|B.1.1|Nigeria|2020-06-17	Africa|hCoV-19/South Africa/KRISP-K002554/2020|EPI ISL 535423|B.1.1.273|South Africa|2020-07-30	0.0003452483	Africa
Africa|hCoV-19/Nigeria/OS016-CV3/2020|EPI ISL 455413|B.40|Nigeria|2020-03-27	Africa|hCoV-19/South Africa/KRISP-K002554/2020|EPI ISL 535423|B.1.1.273|South Africa|2020-07-30	0.0004837690	Africa
Africa|hCoV-19/Nigeria/OS030-CV5/2020|EPI ISL 455415|A|Nigeria|2020-03-29	Africa|hCoV-19/South Africa/KRISP-K002554/2020|EPI ISL 535423|B.1.1.273|South Africa|2020-07-30	0.0006443634	Africa
Africa|hCoV-19/Nigeria/OS055-CV8/2020|EPI ISL 455418|A|Nigeria|2020-03-29	Africa|hCoV-19/South Africa/KRISP-K002554/2020|EPI ISL 535423|B.1.1.273|South Africa|2020-07-30	0.0006383975	Africa
Africa|hCoV-19/Nigeria/OS060-CV9/2020|EPI ISL 455419|B.1|Nigeria|2020-03-29	Africa|hCoV-19/South Africa/KRISP-K002554/2020|EPI ISL 535423|B.1.1.273|South Africa|2020-07-30	0.0004179145	Africa
Africa|hCoV-19/Nigeria/OS070-CV11/2020|EPI ISL 455422|A|Nigeria|2020-03-29	Africa|hCoV-19/South Africa/KRISP-K002554/2020|EPI ISL 535423|B.1.1.273|South Africa|2020-07-30	0.0006215400	Africa
Africa|hCoV-19/Nigeria/OS085-CV14/2020|EPI ISL 455424|A|Nigeria|2020-03-29	Africa|hCoV-19/South Africa/KRISP-K002554/2020|EPI ISL 535423|B.1.1.273|South Africa|2020-07-30	0.0005179049	Africa
Africa|hCoV-19/Nigeria/OS125-CV20/2020|EPI ISL 455427|A|Nigeria|2020-03-29	Africa|hCoV-19/South Africa/KRISP-K002554/2020|EPI ISL 535423|B.1.1.273|South Africa|2020-07-30	0.0006112467	Africa
Africa|hCoV-19/Nigeria/OS294-CV42/2020|EPI ISL 487113|B.1.5|Nigeria|2020-04-23	Africa|hCoV-19/South Africa/KRISP-K002554/2020|EPI ISL 535423|B.1.1.273|South Africa|2020-07-30	0.0002761552	Africa
Africa|hCoV-19/Nigeria/OS524-CV45/2020|EPI ISL 487110|B.1.22|Nigeria|2020-05-11	Africa|hCoV-19/South Africa/KRISP-K002554/2020|EPI ISL 535423|B.1.1.273|South Africa|2020-07-30	0.0003797472	Africa
Africa|hCoV-19/Nigeria/OS589-CV46/2020|EPI ISL 487109|B.1.22|Nigeria|2020-05-29	Africa|hCoV-19/South Africa/KRISP-K002554/2020|EPI ISL 535423|B.1.1.273|South Africa|2020-07-30	0.0004144255	Africa
Africa|hCoV-19/Nigeria/OY008-CV29/2020|EPI ISL 455429|B.1|Nigeria|2020-03-27	Africa|hCoV-19/South Africa/KRISP-K002554/2020|EPI ISL 535423|B.1.1.273|South Africa|2020-07-30	0.0002761501	Africa
Africa|hCoV-19/Nigeria/OY045A-CV35/2020|EPI ISL 455431|B.40|Nigeria|2020-04-02	Africa|hCoV-19/South Africa/KRISP-K002554/2020|EPI ISL 535423|B.1.1.273|South Africa|2020-07-30	0.0004834848	Africa
Africa|hCoV-19/Nigeria/OY094-CV57/2020|EPI ISL 487099|B.1.1.102|Nigeria|2020-04-24	Africa|hCoV-19/South Africa/KRISP-K002554/2020|EPI ISL 535423|B.1.1.273|South Africa|2020-07-30	0.0002416372	Africa
Africa|hCoV-19/Nigeria/OY175-CV51/2020|EPI ISL 487104|B.1|Nigeria|2020-05-03	Africa|hCoV-19/South Africa/KRISP-K002554/2020|EPI ISL 535423|B.1.1.273|South Africa|2020-07-30	0.0003152781	Africa
Africa|hCoV-19/Nigeria/OY233-CV66/2020|EPI ISL 487091|B.1.246|Nigeria|2020-05-13	Africa|hCoV-19/South Africa/KRISP-K002554/2020|EPI ISL 535423|B.1.1.273|South Africa|2020-07-30	0.0005178926	Africa
Africa|hCoV-19/Nigeria/OY260-CV55/2020|EPI ISL 487101|B.1.265|Nigeria|2020-05-16	Africa|hCoV-19/South Africa/KRISP-K002554/2020|EPI ISL 535423|B.1.1.273|South Africa|2020-07-30	0.0004488106	Africa
Africa|hCoV-19/Nigeria/OY592-CV167/2020|EPI ISL 527898|B.1.265|Nigeria|2020-06-10	Africa|hCoV-19/South Africa/KRISP-K002554/2020|EPI ISL 535423|B.1.1.273|South Africa|2020-07-30	0.0005524302	Africa
Africa|hCoV-19/Nigeria/OY595-CV168/2020|EPI ISL 527899|B.1.265|Nigeria|2020-06-09	Africa|hCoV-19/South Africa/KRISP-K002554/2020|EPI ISL 535423|B.1.1.273|South Africa|2020-07-30	0.0005715445	Africa
Africa|hCoV-19/Nigeria/OY598-CV169/2020|EPI ISL 527900|B.1.1|Nigeria|2020-06-09	Africa|hCoV-19/South Africa/KRISP-K002554/2020|EPI ISL 535423|B.1.1.273|South Africa|2020-07-30	0.0004597255	Africa
Africa|hCoV-19/Nigeria/OY605-CV170/2020|EPI ISL 527901|B.1.1|Nigeria|2020-06-12	Africa|hCoV-19/South Africa/KRISP-K002554/2020|EPI ISL 535423|B.1.1.273|South Africa|2020-07-30	0.0004833452	Africa
Africa|hCoV-19/Nigeria/OY608-CV172/2020|EPI ISL 527903|B.1.1|Nigeria|2020-06-11	Africa|hCoV-19/South Africa/KRISP-K002554/2020|EPI ISL 535423|B.1.1.273|South Africa|2020-07-30	0.0003486224	Africa
Africa|hCoV-19/Nigeria/OY612-CV173/2020|EPI ISL 527904|B.1.1|Nigeria|2020-06-13	Africa|hCoV-19/South Africa/KRISP-K002554/2020|EPI ISL 535423|B.1.1.273|South Africa|2020-07-30	0.0003455283	Africa
Africa|hCoV-19/Nigeria/OY616-CV174/2020|EPI ISL 527905|B.1.1|Nigeria|2020-06-12	Africa|hCoV-19/South Africa/KRISP-K002554/2020|EPI ISL 535423|B.1.1.273|South Africa|2020-07-30	0.0004840815	Africa
Africa|hCoV-19/Nigeria/OY625-CV182/2020|EPI ISL 527909|B.1.1|Nigeria|2020-06-13	Africa|hCoV-19/South Africa/KRISP-K002554/2020|EPI ISL 535423|B.1.1.273|South Africa|2020-07-30	0.0003494515	Africa
Africa|hCoV-19/Nigeria/OY626-CV183/2020|EPI ISL 527910|B.1.1|Nigeria|2020-06-13	Africa|hCoV-19/South Africa/KRISP-K002554/2020|EPI ISL 535423|B.1.1.273|South Africa|2020-07-30	0.0003481012	Africa
Africa|hCoV-19/Nigeria/OY627-CV184/2020|EPI ISL 527911|B.1.1|Nigeria|2020-06-13	Africa|hCoV-19/South Africa/KRISP-K002554/2020|EPI ISL 535423|B.1.1.273|South Africa|2020-07-30	0.0002071780	Africa
Africa|hCoV-19/Nigeria/OY628-CV185/2020|EPI ISL 527912|B.1.1|Nigeria|2020-06-13	Africa|hCoV-19/South Africa/KRISP-K002554/2020|EPI ISL 535423|B.1.1.273|South Africa|2020-07-30	0.0004488415	Africa
Africa|hCoV-19/Nigeria/OY633-CV189/2020|EPI ISL 527914|B.1.1.71|Nigeria|2020-06-16	Africa|hCoV-19/South Africa/KRISP-K002554/2020|EPI ISL 535423|B.1.1.273|South Africa|2020-07-30	0.0004142882	Africa
Africa|hCoV-19/Nigeria/OY636-CV192/2020|EPI ISL 527915|B.1.1|Nigeria|2020-06-17	Africa|hCoV-19/South Africa/KRISP-K002554/2020|EPI ISL 535423|B.1.1.273|South Africa|2020-07-30	0.0003106690	Africa
Africa|hCoV-19/Senegal/003/2020|EPI ISL 418206|B.1.356|Senegal|2020-02-28	Africa|hCoV-19/South Africa/KRISP-K002554/2020|EPI ISL 535423|B.1.1.273|South Africa|2020-07-30	0.0003114708	Africa
Africa|hCoV-19/Senegal/016/2020|EPI ISL 418207|B.1.356|Senegal|2020-03-02	Africa|hCoV-19/South Africa/KRISP-K002554/2020|EPI ISL 535423|B.1.1.273|South Africa|2020-07-30	0.0003106753	Africa
Africa|hCoV-19/Senegal/020/2020|EPI ISL 418208|B.1.356|Senegal|2020-03-04	Africa|hCoV-19/South Africa/KRISP-K002554/2020|EPI ISL 535423|B.1.1.273|South Africa|2020-07-30	0.0003115679	Africa
Africa|hCoV-19/Senegal/026/2020|EPI ISL 418209|B.1.356|Senegal|2020-03-03	Africa|hCoV-19/South Africa/KRISP-K002554/2020|EPI ISL 535423|B.1.1.273|South Africa|2020-07-30	0.0003452020	Africa
Africa|hCoV-19/Senegal/073/2020|EPI ISL 418210|B.1|Senegal|2020-03-10	Africa|hCoV-19/South Africa/KRISP-K002554/2020|EPI ISL 535423|B.1.1.273|South Africa|2020-07-30	0.0002071040	Africa
Africa|hCoV-19/Senegal/082/2020|EPI ISL 418211|B.1|Senegal|2020-03-11	Africa|hCoV-19/South Africa/KRISP-K002554/2020|EPI ISL 535423|B.1.1.273|South Africa|2020-07-30	0.0002072041	Africa
Africa|hCoV-19/Senegal/087/2020|EPI ISL 418212|B.1|Senegal|2020-03-11	Africa|hCoV-19/South Africa/KRISP-K002554/2020|EPI ISL 535423|B.1.1.273|South Africa|2020-07-30	0.0002077421	Africa
Africa|hCoV-19/Senegal/094/2020|EPI ISL 418213|B.1|Senegal|2020-03-12	Africa|hCoV-19/South Africa/KRISP-K002554/2020|EPI ISL 535423|B.1.1.273|South Africa|2020-07-30	0.0002418601	Africa
Africa|hCoV-19/Senegal/102/2020|EPI ISL 418214|B.1|Senegal|2020-03-12	Africa|hCoV-19/South Africa/KRISP-K002554/2020|EPI ISL 535423|B.1.1.273|South Africa|2020-07-30	0.0002133857	Africa
Africa|hCoV-19/Senegal/119/2020|EPI ISL 418215|B.1|Senegal|2020-03-12	Africa|hCoV-19/South Africa/KRISP-K002554/2020|EPI ISL 535423|B.1.1.273|South Africa|2020-07-30	0.0002433422	Africa
Africa|hCoV-19/Senegal/1351/2020|EPI ISL 480556|B.6|Senegal|2020-03-28	Africa|hCoV-19/South Africa/KRISP-K002554/2020|EPI ISL 535423|B.1.1.273|South Africa|2020-07-30	0.0004844936	Africa
Africa|hCoV-19/Senegal/136/2020|EPI ISL 418216|A.2|Senegal|2020-03-13	Africa|hCoV-19/South Africa/KRISP-K002554/2020|EPI ISL 535423|B.1.1.273|South Africa|2020-07-30	0.0005524435	Africa
Africa|hCoV-19/Senegal/139/2020|EPI ISL 418217|B.1|Senegal|2020-03-13	Africa|hCoV-19/South Africa/KRISP-K002554/2020|EPI ISL 535423|B.1.1.273|South Africa|2020-07-30	0.0002432076	Africa
Africa|hCoV-19/Senegal/1683/2020|EPI ISL 480783|B.1|Senegal|2020-03-31	Africa|hCoV-19/South Africa/KRISP-K002554/2020|EPI ISL 535423|B.1.1.273|South Africa|2020-07-30	0.0002422090	Africa
Africa|hCoV-19/Senegal/1749/2020|EPI ISL 480787|B.1|Senegal|2020-03-31	Africa|hCoV-19/South Africa/KRISP-K002554/2020|EPI ISL 535423|B.1.1.273|South Africa|2020-07-30	0.0002427322	Africa
Africa|hCoV-19/Senegal/1966/2020|EPI ISL 480789|A.11|Senegal|2020-04-01	Africa|hCoV-19/South Africa/KRISP-K002554/2020|EPI ISL 535423|B.1.1.273|South Africa|2020-07-30	0.0005181217	Africa
Africa|hCoV-19/Senegal/2840/2020|EPI ISL 481220|B.1|Senegal|2020-04-06	Africa|hCoV-19/South Africa/KRISP-K002554/2020|EPI ISL 535423|B.1.1.273|South Africa|2020-07-30	0.0002821885	Africa
Africa|hCoV-19/Senegal/2865/2020|EPI ISL 481234|B.1|Senegal|2020-04-07	Africa|hCoV-19/South Africa/KRISP-K002554/2020|EPI ISL 535423|B.1.1.273|South Africa|2020-07-30	0.0004225822	Africa
Africa|hCoV-19/Senegal/306/2020|EPI ISL 420069|B.3|Senegal|2020-03-17	Africa|hCoV-19/South Africa/KRISP-K002554/2020|EPI ISL 535423|B.1.1.273|South Africa|2020-07-30	0.0003797409	Africa
Africa|hCoV-19/Senegal/315/2020|EPI ISL 420070|B.1|Senegal|2020-03-17	Africa|hCoV-19/South Africa/KRISP-K002554/2020|EPI ISL 535423|B.1.1.273|South Africa|2020-07-30	0.0002761378	Africa
Africa|hCoV-19/Senegal/328/2020|EPI ISL 420071|B.1|Senegal|2020-03-17	Africa|hCoV-19/South Africa/KRISP-K002554/2020|EPI ISL 535423|B.1.1.273|South Africa|2020-07-30	0.0003846945	Africa
Africa|hCoV-19/Senegal/3331/2020|EPI ISL 481235|B.1.5|Senegal|2020-04-09	Africa|hCoV-19/South Africa/KRISP-K002554/2020|EPI ISL 535423|B.1.1.273|South Africa|2020-07-30	0.0002072593	Africa
Africa|hCoV-19/Senegal/370/2020|EPI ISL 420072|B.1|Senegal|2020-03-18	Africa|hCoV-19/South Africa/KRISP-K002554/2020|EPI ISL 535423|B.1.1.273|South Africa|2020-07-30	0.0003114957	Africa
Africa|hCoV-19/Senegal/382/2020|EPI ISL 420073|B.1|Senegal|2020-03-19	Africa|hCoV-19/South Africa/KRISP-K002554/2020|EPI ISL 535423|B.1.1.273|South Africa|2020-07-30	0.0003107032	Africa
Africa|hCoV-19/Senegal/45436/2020|EPI ISL 498238|B.1.1|Senegal|2020-05-27	Africa|hCoV-19/South Africa/KRISP-K002554/2020|EPI ISL 535423|B.1.1.273|South Africa|2020-07-30	0.0002417206	Africa
Africa|hCoV-19/Senegal/45557/2020|EPI ISL 498239|B.1.1|Senegal|2020-05-27	Africa|hCoV-19/South Africa/KRISP-K002554/2020|EPI ISL 535423|B.1.1.273|South Africa|2020-07-30	0.0003827514	Africa
Africa|hCoV-19/Senegal/52357/2020|EPI ISL 498240|B.1.5.12|Senegal|2020-06-03	Africa|hCoV-19/South Africa/KRISP-K002554/2020|EPI ISL 535423|B.1.1.273|South Africa|2020-07-30	0.0004690388	Africa
Africa|hCoV-19/Senegal/52907/2020|EPI ISL 498241|B.1.5.12|Senegal|2020-06-05	Africa|hCoV-19/South Africa/KRISP-K002554/2020|EPI ISL 535423|B.1.1.273|South Africa|2020-07-30	0.0006730842	Africa
Africa|hCoV-19/Senegal/55499/2020|EPI ISL 498242|B.1.5|Senegal|2020-06-07	Africa|hCoV-19/South Africa/KRISP-K002554/2020|EPI ISL 535423|B.1.1.273|South Africa|2020-07-30	0.0003112524	Africa
Africa|hCoV-19/Senegal/55703/2020|EPI ISL 477148|B.1.356|Senegal|2020-06-07	Africa|hCoV-19/South Africa/KRISP-K002554/2020|EPI ISL 535423|B.1.1.273|South Africa|2020-07-30	0.0004278452	Africa
Africa|hCoV-19/Senegal/55728/2020|EPI ISL 477150|B.1.5.12|Senegal|2020-06-07	Africa|hCoV-19/South Africa/KRISP-K002554/2020|EPI ISL 535423|B.1.1.273|South Africa|2020-07-30	0.0003482791	Africa
Africa|hCoV-19/Senegal/55738/2020|EPI ISL 477141|B.1.5.12|Senegal|2020-06-07	Africa|hCoV-19/South Africa/KRISP-K002554/2020|EPI ISL 535423|B.1.1.273|South Africa|2020-07-30	0.0004959513	Africa
Africa|hCoV-19/Senegal/55752/2020|EPI ISL 477149|B.1.5.12|Senegal|2020-06-07	Africa|hCoV-19/South Africa/KRISP-K002554/2020|EPI ISL 535423|B.1.1.273|South Africa|2020-07-30	0.0003153378	Africa
Africa|hCoV-19/Senegal/57065/2020|EPI ISL 476148|B.1.1.44|Senegal|2020-06-09	Africa|hCoV-19/South Africa/KRISP-K002554/2020|EPI ISL 535423|B.1.1.273|South Africa|2020-07-30	0.0003458979	Africa
Africa|hCoV-19/Senegal/5718/2020|EPI ISL 481236|B.1|Senegal|2020-04-18	Africa|hCoV-19/South Africa/KRISP-K002554/2020|EPI ISL 535423|B.1.1.273|South Africa|2020-07-30	0.0003123106	Africa
Africa|hCoV-19/Senegal/57273/2020|EPI ISL 498243|B.1.5.12|Senegal|2020-06-07	Africa|hCoV-19/South Africa/KRISP-K002554/2020|EPI ISL 535423|B.1.1.273|South Africa|2020-07-30	0.0003452225	Africa
Africa|hCoV-19/Senegal/57476/2020|EPI ISL 476149|B.1.5.12|Senegal|2020-06-06	Africa|hCoV-19/South Africa/KRISP-K002554/2020|EPI ISL 535423|B.1.1.273|South Africa|2020-07-30	0.0004514145	Africa
Africa|hCoV-19/Senegal/57503/2020|EPI ISL 498244|B.1.5.12|Senegal|2020-06-09	Africa|hCoV-19/South Africa/KRISP-K002554/2020|EPI ISL 535423|B.1.1.273|South Africa|2020-07-30	0.0004667032	Africa
Africa|hCoV-19/Senegal/57540/2020|EPI ISL 476491|B.1.5.12|Senegal|2020-06-09	Africa|hCoV-19/South Africa/KRISP-K002554/2020|EPI ISL 535423|B.1.1.273|South Africa|2020-07-30	0.0004526399	Africa
Africa|hCoV-19/Senegal/5766/2020|EPI ISL 481237|B.1.5.12|Senegal|2020-04-17	Africa|hCoV-19/South Africa/KRISP-K002554/2020|EPI ISL 535423|B.1.1.273|South Africa|2020-07-30	0.0003452257	Africa
Africa|hCoV-19/Senegal/5770/2020|EPI ISL 481238|B.1|Senegal|2020-04-17	Africa|hCoV-19/South Africa/KRISP-K002554/2020|EPI ISL 535423|B.1.1.273|South Africa|2020-07-30	0.0002846550	Africa
Africa|hCoV-19/Senegal/5785/2020|EPI ISL 481239|B.1.5.12|Senegal|2020-04-17	Africa|hCoV-19/South Africa/KRISP-K002554/2020|EPI ISL 535423|B.1.1.273|South Africa|2020-07-30	0.0003107903	Africa
Africa|hCoV-19/Senegal/5971/2020|EPI ISL 481240|B.1.5|Senegal|2020-04-18	Africa|hCoV-19/South Africa/KRISP-K002554/2020|EPI ISL 535423|B.1.1.273|South Africa|2020-07-30	0.0002780088	Africa
Africa|hCoV-19/Senegal/5986/2020|EPI ISL 481243|B.1|Senegal|2020-04-18	Africa|hCoV-19/South Africa/KRISP-K002554/2020|EPI ISL 535423|B.1.1.273|South Africa|2020-07-30	0.0003453179	Africa
Africa|hCoV-19/Senegal/600/2020|EPI ISL 420074|B.1.5|Senegal|2020-03-20	Africa|hCoV-19/South Africa/KRISP-K002554/2020|EPI ISL 535423|B.1.1.273|South Africa|2020-07-30	0.0002416273	Africa
Africa|hCoV-19/Senegal/611/2020|EPI ISL 420076|B.1|Senegal|2020-03-20	Africa|hCoV-19/South Africa/KRISP-K002554/2020|EPI ISL 535423|B.1.1.273|South Africa|2020-07-30	0.0002761625	Africa
Africa|hCoV-19/Senegal/618/2020|EPI ISL 420077|A|Senegal|2020-03-20	Africa|hCoV-19/South Africa/KRISP-K002554/2020|EPI ISL 535423|B.1.1.273|South Africa|2020-07-30	0.0004833463	Africa
Africa|hCoV-19/Senegal/620/2020|EPI ISL 420078|A.11|Senegal|2020-03-20	Africa|hCoV-19/South Africa/KRISP-K002554/2020|EPI ISL 535423|B.1.1.273|South Africa|2020-07-30	0.0004845003	Africa
Africa|hCoV-19/Senegal/62365/2020|EPI ISL 476492|B.1.5.12|Senegal|2020-06-10	Africa|hCoV-19/South Africa/KRISP-K002554/2020|EPI ISL 535423|B.1.1.273|South Africa|2020-07-30	0.0003106905	Africa
Africa|hCoV-19/Senegal/62368/2020|EPI ISL 476493|B.1.1|Senegal|2020-06-10	Africa|hCoV-19/South Africa/KRISP-K002554/2020|EPI ISL 535423|B.1.1.273|South Africa|2020-07-30	0.0002070947	Africa
Africa|hCoV-19/Senegal/62431/2020|EPI ISL 498247|B.1.5.12|Senegal|2020-06-10	Africa|hCoV-19/South Africa/KRISP-K002554/2020|EPI ISL 535423|B.1.1.273|South Africa|2020-07-30	0.0003154816	Africa
Africa|hCoV-19/Senegal/62872/2020|EPI ISL 476494|B.1.5.12|Senegal|2020-06-11	Africa|hCoV-19/South Africa/KRISP-K002554/2020|EPI ISL 535423|B.1.1.273|South Africa|2020-07-30	0.0003113752	Africa
Africa|hCoV-19/Senegal/62874/2020|EPI ISL 476495|B.1.5.12|Senegal|2020-06-11	Africa|hCoV-19/South Africa/KRISP-K002554/2020|EPI ISL 535423|B.1.1.273|South Africa|2020-07-30	0.0003805536	Africa
Africa|hCoV-19/Senegal/63263/2020|EPI ISL 498249|B.1.5.12|Senegal|2020-06-11	Africa|hCoV-19/South Africa/KRISP-K002554/2020|EPI ISL 535423|B.1.1.273|South Africa|2020-07-30	0.0003124546	Africa
Africa|hCoV-19/Senegal/63728/2020|EPI ISL 476497|B.1.356|Senegal|2020-06-12	Africa|hCoV-19/South Africa/KRISP-K002554/2020|EPI ISL 535423|B.1.1.273|South Africa|2020-07-30	0.0004202206	Africa
Africa|hCoV-19/Senegal/63742/2020|EPI ISL 476514|B.1.5.12|Senegal|2020-06-12	Africa|hCoV-19/South Africa/KRISP-K002554/2020|EPI ISL 535423|B.1.1.273|South Africa|2020-07-30	0.0003452257	Africa
Africa|hCoV-19/Senegal/640/2020|EPI ISL 420079|B.1|Senegal|2020-03-20	Africa|hCoV-19/South Africa/KRISP-K002554/2020|EPI ISL 535423|B.1.1.273|South Africa|2020-07-30	0.0005273011	Africa
Africa|hCoV-19/Senegal/64033/2020|EPI ISL 485715|B.1.5|Senegal|2020-06-12	Africa|hCoV-19/South Africa/KRISP-K002554/2020|EPI ISL 535423|B.1.1.273|South Africa|2020-07-30	0.0003452188	Africa
Africa|hCoV-19/Senegal/64076/2020|EPI ISL 485716|B.1|Senegal|2020-06-12	Africa|hCoV-19/South Africa/KRISP-K002554/2020|EPI ISL 535423|B.1.1.273|South Africa|2020-07-30	0.0006216489	Africa
Africa|hCoV-19/Senegal/64096/2020|EPI ISL 485717|B.1.5.12|Senegal|2020-06-12	Africa|hCoV-19/South Africa/KRISP-K002554/2020|EPI ISL 535423|B.1.1.273|South Africa|2020-07-30	0.0002082352	Africa
Africa|hCoV-19/Senegal/64101/2020|EPI ISL 476516|B.1.5.12|Senegal|2020-06-12	Africa|hCoV-19/South Africa/KRISP-K002554/2020|EPI ISL 535423|B.1.1.273|South Africa|2020-07-30	0.0003465536	Africa
Africa|hCoV-19/Senegal/64163/2020|EPI ISL 477159|B.1.5.12|Senegal|2020-06-12	Africa|hCoV-19/South Africa/KRISP-K002554/2020|EPI ISL 535423|B.1.1.273|South Africa|2020-07-30	0.0005269825	Africa
Africa|hCoV-19/Senegal/64166/2020|EPI ISL 476558|B.1.5.12|Senegal|2020-06-12	Africa|hCoV-19/South Africa/KRISP-K002554/2020|EPI ISL 535423|B.1.1.273|South Africa|2020-07-30	0.0005200639	Africa
Africa|hCoV-19/Senegal/6427/2020|EPI ISL 486873|B.1.5|Senegal|2020-04-20	Africa|hCoV-19/South Africa/KRISP-K002554/2020|EPI ISL 535423|B.1.1.273|South Africa|2020-07-30	0.0002421252	Africa
Africa|hCoV-19/Senegal/6430/2020|EPI ISL 486872|B.1.1|Senegal|2020-04-11	Africa|hCoV-19/South Africa/KRISP-K002554/2020|EPI ISL 535423|B.1.1.273|South Africa|2020-07-30	0.0002078141	Africa
Africa|hCoV-19/Senegal/64709/2020|EPI ISL 476560|B.1.5.12|Senegal|2020-06-13	Africa|hCoV-19/South Africa/KRISP-K002554/2020|EPI ISL 535423|B.1.1.273|South Africa|2020-07-30	0.0007860783	Africa
Africa|hCoV-19/Senegal/64716/2020|EPI ISL 498250|B.1.5.12|Senegal|2020-06-13	Africa|hCoV-19/South Africa/KRISP-K002554/2020|EPI ISL 535423|B.1.1.273|South Africa|2020-07-30	0.0003116770	Africa
Africa|hCoV-19/Senegal/64729/2020|EPI ISL 477155|B.1.1.44|Senegal|2020-06-11	Africa|hCoV-19/South Africa/KRISP-K002554/2020|EPI ISL 535423|B.1.1.273|South Africa|2020-07-30	0.0003818161	Africa
Africa|hCoV-19/Senegal/64763/2020|EPI ISL 476562|B.1.292|Senegal|2020-06-13	Africa|hCoV-19/South Africa/KRISP-K002554/2020|EPI ISL 535423|B.1.1.273|South Africa|2020-07-30	0.0003452328	Africa
Africa|hCoV-19/Senegal/64766/2020|EPI ISL 476564|B.1.5.12|Senegal|2020-06-13	Africa|hCoV-19/South Africa/KRISP-K002554/2020|EPI ISL 535423|B.1.1.273|South Africa|2020-07-30	0.0003797224	Africa
Africa|hCoV-19/Senegal/64771/2020|EPI ISL 482874|B.1.1.44|Senegal|2020-06-13	Africa|hCoV-19/South Africa/KRISP-K002554/2020|EPI ISL 535423|B.1.1.273|South Africa|2020-07-30	0.0004143396	Africa
Africa|hCoV-19/Senegal/64772/2020|EPI ISL 477154|B.1.5.12|Senegal|2020-06-13	Africa|hCoV-19/South Africa/KRISP-K002554/2020|EPI ISL 535423|B.1.1.273|South Africa|2020-07-30	0.0004623766	Africa
Africa|hCoV-19/Senegal/6481/2020|EPI ISL 486871|B.1.5|Senegal|2020-04-21	Africa|hCoV-19/South Africa/KRISP-K002554/2020|EPI ISL 535423|B.1.1.273|South Africa|2020-07-30	0.0002078047	Africa
Africa|hCoV-19/Senegal/64916/2020|EPI ISL 477156|B.1.5.12|Senegal|2020-06-13	Africa|hCoV-19/South Africa/KRISP-K002554/2020|EPI ISL 535423|B.1.1.273|South Africa|2020-07-30	0.0003470203	Africa
Africa|hCoV-19/Senegal/64932/2020|EPI ISL 476569|B.1.1.44|Senegal|2020-06-13	Africa|hCoV-19/South Africa/KRISP-K002554/2020|EPI ISL 535423|B.1.1.273|South Africa|2020-07-30	0.0002762139	Africa
Africa|hCoV-19/Senegal/64969/2020|EPI ISL 476570|B.1.5.12|Senegal|2020-06-13	Africa|hCoV-19/South Africa/KRISP-K002554/2020|EPI ISL 535423|B.1.1.273|South Africa|2020-07-30	0.0006045189	Africa
Africa|hCoV-19/Senegal/65030/2020|EPI ISL 476572|B.1.5.12|Senegal|2020-06-14	Africa|hCoV-19/South Africa/KRISP-K002554/2020|EPI ISL 535423|B.1.1.273|South Africa|2020-07-30	0.0003106686	Africa
Africa|hCoV-19/Senegal/65052/2020|EPI ISL 476574|B.1.5|Senegal|2020-06-13	Africa|hCoV-19/South Africa/KRISP-K002554/2020|EPI ISL 535423|B.1.1.273|South Africa|2020-07-30	0.0003122131	Africa
Africa|hCoV-19/Senegal/65428/2020|EPI ISL 485712|B.1.5.12|Senegal|2020-06-14	Africa|hCoV-19/South Africa/KRISP-K002554/2020|EPI ISL 535423|B.1.1.273|South Africa|2020-07-30	0.0003464744	Africa
Africa|hCoV-19/Senegal/65481/2020|EPI ISL 477151|B.1.1|Senegal|2020-06-14	Africa|hCoV-19/South Africa/KRISP-K002554/2020|EPI ISL 535423|B.1.1.273|South Africa|2020-07-30	0.0003532819	Africa
Africa|hCoV-19/Senegal/65548/2020|EPI ISL 477153|B.1.5.12|Senegal|2020-06-14	Africa|hCoV-19/South Africa/KRISP-K002554/2020|EPI ISL 535423|B.1.1.273|South Africa|2020-07-30	0.0004609877	Africa
Africa|hCoV-19/Senegal/65601/2020|EPI ISL 485713|B.1.5.12|Senegal|2020-06-14	Africa|hCoV-19/South Africa/KRISP-K002554/2020|EPI ISL 535423|B.1.1.273|South Africa|2020-07-30	0.0003106765	Africa
Africa|hCoV-19/Senegal/659/2020|EPI ISL 480554|B.1|Senegal|2020-03-21	Africa|hCoV-19/South Africa/KRISP-K002554/2020|EPI ISL 535423|B.1.1.273|South Africa|2020-07-30	0.0003115323	Africa
Africa|hCoV-19/Senegal/6597/2020|EPI ISL 486870|B.1.356|Senegal|2020-04-23	Africa|hCoV-19/South Africa/KRISP-K002554/2020|EPI ISL 535423|B.1.1.273|South Africa|2020-07-30	0.0003452020	Africa
Africa|hCoV-19/Senegal/6619/2020|EPI ISL 498230|B.1|Senegal|2020-04-21	Africa|hCoV-19/South Africa/KRISP-K002554/2020|EPI ISL 535423|B.1.1.273|South Africa|2020-07-30	0.0003106690	Africa
Africa|hCoV-19/Senegal/6626/2020|EPI ISL 498229|B.1|Senegal|2020-04-21	Africa|hCoV-19/South Africa/KRISP-K002554/2020|EPI ISL 535423|B.1.1.273|South Africa|2020-07-30	0.0003453893	Africa
Africa|hCoV-19/Senegal/66298/2020|EPI ISL 485708|B.1.5.12|Senegal|2020-06-15	Africa|hCoV-19/South Africa/KRISP-K002554/2020|EPI ISL 535423|B.1.1.273|South Africa|2020-07-30	0.0005179873	Africa
Africa|hCoV-19/Senegal/66443/2020|EPI ISL 485711|B.1.1|Senegal|2020-06-15	Africa|hCoV-19/South Africa/KRISP-K002554/2020|EPI ISL 535423|B.1.1.273|South Africa|2020-07-30	0.0002787991	Africa
Africa|hCoV-19/Senegal/66458/2020|EPI ISL 485710|B.1.1|Senegal|2020-06-15	Africa|hCoV-19/South Africa/KRISP-K002554/2020|EPI ISL 535423|B.1.1.273|South Africa|2020-07-30	0.0002416265	Africa
Africa|hCoV-19/Senegal/6751/2020|EPI ISL 486859|B.1.1|Senegal|2020-04-21	Africa|hCoV-19/South Africa/KRISP-K002554/2020|EPI ISL 535423|B.1.1.273|South Africa|2020-07-30	0.0003145433	Africa
Africa|hCoV-19/Senegal/6762/2020|EPI ISL 486869|B.1.5.12|Senegal|2020-04-21	Africa|hCoV-19/South Africa/KRISP-K002554/2020|EPI ISL 535423|B.1.1.273|South Africa|2020-07-30	0.0005032261	Africa
Africa|hCoV-19/Senegal/68303/2020|EPI ISL 477143|B.1.5.12|Senegal|2020-06-17	Africa|hCoV-19/South Africa/KRISP-K002554/2020|EPI ISL 535423|B.1.1.273|South Africa|2020-07-30	0.0003480173	Africa
Africa|hCoV-19/Senegal/68349/2020|EPI ISL 485635|B.1.5.12|Senegal|2020-06-18	Africa|hCoV-19/South Africa/KRISP-K002554/2020|EPI ISL 535423|B.1.1.273|South Africa|2020-07-30	0.0004142512	Africa
Africa|hCoV-19/Senegal/6837/2020|EPI ISL 486868|B.1.272|Senegal|2020-04-21	Africa|hCoV-19/South Africa/KRISP-K002554/2020|EPI ISL 535423|B.1.1.273|South Africa|2020-07-30	0.0004183299	Africa
Africa|hCoV-19/Senegal/6839/2020|EPI ISL 486867|B.1|Senegal|2020-04-23	Africa|hCoV-19/South Africa/KRISP-K002554/2020|EPI ISL 535423|B.1.1.273|South Africa|2020-07-30	0.0003471021	Africa
Africa|hCoV-19/Senegal/68458/2020|EPI ISL 482878|B.1.1|Senegal|2020-06-18	Africa|hCoV-19/South Africa/KRISP-K002554/2020|EPI ISL 535423|B.1.1.273|South Africa|2020-07-30	0.0002416265	Africa
Africa|hCoV-19/Senegal/6847/2020|EPI ISL 486865|B.1.272|Senegal|2020-04-02	Africa|hCoV-19/South Africa/KRISP-K002554/2020|EPI ISL 535423|B.1.1.273|South Africa|2020-07-30	0.0003797471	Africa
Africa|hCoV-19/Senegal/68488/2020|EPI ISL 482877|B.1.356|Senegal|2020-06-17	Africa|hCoV-19/South Africa/KRISP-K002554/2020|EPI ISL 535423|B.1.1.273|South Africa|2020-07-30	0.0004833231	Africa
Africa|hCoV-19/Senegal/68525/2020|EPI ISL 477142|B.1.1|Senegal|2020-06-17	Africa|hCoV-19/South Africa/KRISP-K002554/2020|EPI ISL 535423|B.1.1.273|South Africa|2020-07-30	0.0003520386	Africa
Africa|hCoV-19/Senegal/68548/2020|EPI ISL 482876|B.1.5.12|Senegal|2020-06-17	Africa|hCoV-19/South Africa/KRISP-K002554/2020|EPI ISL 535423|B.1.1.273|South Africa|2020-07-30	0.0003148072	Africa
Africa|hCoV-19/Senegal/68550/2020|EPI ISL 482875|B.1.5.12|Senegal|2020-06-16	Africa|hCoV-19/South Africa/KRISP-K002554/2020|EPI ISL 535423|B.1.1.273|South Africa|2020-07-30	0.0003112060	Africa
Africa|hCoV-19/Senegal/6914/2020|EPI ISL 498237|B.1.5|Senegal|2020-04-24	Africa|hCoV-19/South Africa/KRISP-K002554/2020|EPI ISL 535423|B.1.1.273|South Africa|2020-07-30	0.0003880925	Africa
Africa|hCoV-19/Senegal/6934/2020|EPI ISL 498235|B.1.5.12|Senegal|2020-04-22	Africa|hCoV-19/South Africa/KRISP-K002554/2020|EPI ISL 535423|B.1.1.273|South Africa|2020-07-30	0.0004516528	Africa
Africa|hCoV-19/Senegal/70339/2020|EPI ISL 477146|B.1.5.12|Senegal|2020-06-20	Africa|hCoV-19/South Africa/KRISP-K002554/2020|EPI ISL 535423|B.1.1.273|South Africa|2020-07-30	0.0003853752	Africa
Africa|hCoV-19/Senegal/70427/2020|EPI ISL 477144|B.1.5.12|Senegal|2020-06-20	Africa|hCoV-19/South Africa/KRISP-K002554/2020|EPI ISL 535423|B.1.1.273|South Africa|2020-07-30	0.0003869433	Africa
Africa|hCoV-19/Senegal/70440/2020|EPI ISL 477145|B.1.5.12|Senegal|2020-06-19	Africa|hCoV-19/South Africa/KRISP-K002554/2020|EPI ISL 535423|B.1.1.273|South Africa|2020-07-30	0.0004585349	Africa
Africa|hCoV-19/Senegal/83493/2020|EPI ISL 498252|B.1.1.44|Senegal|2020-07-09	Africa|hCoV-19/South Africa/KRISP-K002554/2020|EPI ISL 535423|B.1.1.273|South Africa|2020-07-30	0.0005277774	Africa
Africa|hCoV-19/Senegal/9068/2020|EPI ISL 498236|B.1.356|Senegal|2020-04-24	Africa|hCoV-19/South Africa/KRISP-K002554/2020|EPI ISL 535423|B.1.1.273|South Africa|2020-07-30	0.0003455360	Africa
Africa|hCoV-19/Senegal/9250/2020|EPI ISL 486866|B.1.1|Senegal|2020-04-22	Africa|hCoV-19/South Africa/KRISP-K002554/2020|EPI ISL 535423|B.1.1.273|South Africa|2020-07-30	0.0004488324	Africa
Africa|hCoV-19/Senegal/9256/2020|EPI ISL 486864|B.1.1|Senegal|2020-04-23	Africa|hCoV-19/South Africa/KRISP-K002554/2020|EPI ISL 535423|B.1.1.273|South Africa|2020-07-30	0.0004535500	Africa
Africa|hCoV-19/Senegal/9369/2020|EPI ISL 486863|B.1.5|Senegal|2020-04-25	Africa|hCoV-19/South Africa/KRISP-K002554/2020|EPI ISL 535423|B.1.1.273|South Africa|2020-07-30	0.0002070949	Africa
Africa|hCoV-19/Senegal/9392/2020|EPI ISL 486862|B.1.1|Senegal|2020-04-25	Africa|hCoV-19/South Africa/KRISP-K002554/2020|EPI ISL 535423|B.1.1.273|South Africa|2020-07-30	0.0002427406	Africa
Africa|hCoV-19/Senegal/9439/2020|EPI ISL 486861|B.1.1.44|Senegal|2020-04-25	Africa|hCoV-19/South Africa/KRISP-K002554/2020|EPI ISL 535423|B.1.1.273|South Africa|2020-07-30	0.0002416765	Africa
Africa|hCoV-19/Senegal/9615/2020|EPI ISL 486860|B.1.5.12|Senegal|2020-04-25	Africa|hCoV-19/South Africa/KRISP-K002554/2020|EPI ISL 535423|B.1.1.273|South Africa|2020-07-30	0.0002761445	Africa
Africa|hCoV-19/Senegal/9819/2020|EPI ISL 498233|B.1|Senegal|2020-04-25	Africa|hCoV-19/South Africa/KRISP-K002554/2020|EPI ISL 535423|B.1.1.273|South Africa|2020-07-30	0.0003864799	Africa
Africa|hCoV-19/Senegal/9821/2020|EPI ISL 498232|B.1.356|Senegal|2020-04-25	Africa|hCoV-19/South Africa/KRISP-K002554/2020|EPI ISL 535423|B.1.1.273|South Africa|2020-07-30	0.0003143864	Africa
Africa|hCoV-19/Senegal/9838/2020|EPI ISL 498231|B.1.272|Senegal|2020-04-25	Africa|hCoV-19/South Africa/KRISP-K002554/2020|EPI ISL 535423|B.1.1.273|South Africa|2020-07-30	0.0004528233	Africa
Africa|hCoV-19/Sierra Leone/KGH-G-8548/2020|EPI ISL 512811|B.1|Sierra Leone|2020-03-30	Africa|hCoV-19/South Africa/KRISP-K002554/2020|EPI ISL 535423|B.1.1.273|South Africa|2020-07-30	0.0003107033	Africa
Africa|hCoV-19/Sierra Leone/KGH-G-8549/2020|EPI ISL 512812|B.1.1|Sierra Leone|2020-03-31	Africa|hCoV-19/South Africa/KRISP-K002554/2020|EPI ISL 535423|B.1.1.273|South Africa|2020-07-30	0.0001725753	Africa
Africa|hCoV-19/Sierra Leone/KGH-G-8603/2020|EPI ISL 512813|B.1|Sierra Leone|2020-04-23	Africa|hCoV-19/South Africa/KRISP-K002554/2020|EPI ISL 535423|B.1.1.273|South Africa|2020-07-30	0.0003108288	Africa
Africa|hCoV-19/Sierra Leone/KGH-G-8604/2020|EPI ISL 512814|B.6|Sierra Leone|2020-04-03	Africa|hCoV-19/South Africa/KRISP-K002554/2020|EPI ISL 535423|B.1.1.273|South Africa|2020-07-30	0.0004833563	Africa
Africa|hCoV-19/Sierra Leone/KGH-G-8607/2020|EPI ISL 512815|B.1.1|Sierra Leone|2020-04-03	Africa|hCoV-19/South Africa/KRISP-K002554/2020|EPI ISL 535423|B.1.1.273|South Africa|2020-07-30	0.0002071855	Africa
Africa|hCoV-19/Sierra Leone/KGH-G-8625/2020|EPI ISL 512816|A.12|Sierra Leone|2020-04-10	Africa|hCoV-19/South Africa/KRISP-K002554/2020|EPI ISL 535423|B.1.1.273|South Africa|2020-07-30	0.0007598094	Africa
Africa|hCoV-19/Sierra Leone/KGH-G-8626/2020|EPI ISL 512817|A.12|Sierra Leone|2020-04-10	Africa|hCoV-19/South Africa/KRISP-K002554/2020|EPI ISL 535423|B.1.1.273|South Africa|2020-07-30	0.0006560994	Africa
Africa|hCoV-19/Sierra Leone/KGH-G-8627/2020|EPI ISL 512818|B.1.5|Sierra Leone|2020-04-08	Africa|hCoV-19/South Africa/KRISP-K002554/2020|EPI ISL 535423|B.1.1.273|South Africa|2020-07-30	0.0002416322	Africa
Africa|hCoV-19/Sierra Leone/KGH-G-8668/2020|EPI ISL 512819|A.12|Sierra Leone|2020-04-11	Africa|hCoV-19/South Africa/KRISP-K002554/2020|EPI ISL 535423|B.1.1.273|South Africa|2020-07-30	0.0006358229	Africa
Africa|hCoV-19/Sierra Leone/KGH-G-8669/2020|EPI ISL 512820|A.12|Sierra Leone|2020-04-14	Africa|hCoV-19/South Africa/KRISP-K002554/2020|EPI ISL 535423|B.1.1.273|South Africa|2020-07-30	0.0006906758	Africa
Africa|hCoV-19/South Africa/KRISP-0001/2020|EPI ISL 467431|B|South Africa|2020-03-23	Africa|hCoV-19/South Africa/KRISP-K002554/2020|EPI ISL 535423|B.1.1.273|South Africa|2020-07-30	0.0003113674	Africa
Africa|hCoV-19/South Africa/KRISP-0016/2020|EPI ISL 467432|B.1.106|South Africa|2020-03-28	Africa|hCoV-19/South Africa/KRISP-K002554/2020|EPI ISL 535423|B.1.1.273|South Africa|2020-07-30	0.0002071019	Africa
Africa|hCoV-19/South Africa/KRISP-0017/2020|EPI ISL 467433|B.1.5|South Africa|2020-04-03	Africa|hCoV-19/South Africa/KRISP-K002554/2020|EPI ISL 535423|B.1.1.273|South Africa|2020-07-30	0.0001725813	Africa
Africa|hCoV-19/South Africa/KRISP-0019/2020|EPI ISL 467434|B.1.5|South Africa|2020-04-02	Africa|hCoV-19/South Africa/KRISP-K002554/2020|EPI ISL 535423|B.1.1.273|South Africa|2020-07-30	0.0001725813	Africa
Africa|hCoV-19/South Africa/KRISP-0021/2020|EPI ISL 467435|B.1.5|South Africa|2020-04-02	Africa|hCoV-19/South Africa/KRISP-K002554/2020|EPI ISL 535423|B.1.1.273|South Africa|2020-07-30	0.0002070947	Africa
Africa|hCoV-19/South Africa/KRISP-0024/2020|EPI ISL 467436|B.1.106|South Africa|2020-04-01	Africa|hCoV-19/South Africa/KRISP-K002554/2020|EPI ISL 535423|B.1.1.273|South Africa|2020-07-30	0.0002129367	Africa
Africa|hCoV-19/South Africa/KRISP-0026/2020|EPI ISL 467437|B.1.106|South Africa|2020-04-01	Africa|hCoV-19/South Africa/KRISP-K002554/2020|EPI ISL 535423|B.1.1.273|South Africa|2020-07-30	0.0002072021	Africa
Africa|hCoV-19/South Africa/KRISP-0028/2020|EPI ISL 467438|B.1.106|South Africa|2020-04-02	Africa|hCoV-19/South Africa/KRISP-K002554/2020|EPI ISL 535423|B.1.1.273|South Africa|2020-07-30	0.0002491558	Africa
Africa|hCoV-19/South Africa/KRISP-0029/2020|EPI ISL 467439|B.1.5|South Africa|2020-04-02	Africa|hCoV-19/South Africa/KRISP-K002554/2020|EPI ISL 535423|B.1.1.273|South Africa|2020-07-30	0.0001809092	Africa
Africa|hCoV-19/South Africa/KRISP-0033/2020|EPI ISL 467440|B.1.106|South Africa|2020-04-01	Africa|hCoV-19/South Africa/KRISP-K002554/2020|EPI ISL 535423|B.1.1.273|South Africa|2020-07-30	0.0002095532	Africa
Africa|hCoV-19/South Africa/KRISP-0035/2020|EPI ISL 467441|B.1.5|South Africa|2020-03-27	Africa|hCoV-19/South Africa/KRISP-K002554/2020|EPI ISL 535423|B.1.1.273|South Africa|2020-07-30	0.0001725753	Africa
Africa|hCoV-19/South Africa/KRISP-0041/2020|EPI ISL 467443|B.1.5|South Africa|2020-03-25	Africa|hCoV-19/South Africa/KRISP-K002554/2020|EPI ISL 535423|B.1.1.273|South Africa|2020-07-30	0.0001725754	Africa
Africa|hCoV-19/South Africa/KRISP-005/2020|EPI ISL 455630|B.1.5|South Africa|2020-04-29	Africa|hCoV-19/South Africa/KRISP-K002554/2020|EPI ISL 535423|B.1.1.273|South Africa|2020-07-30	0.0002148903	Africa
Africa|hCoV-19/South Africa/KRISP-0055/2020|EPI ISL 467444|B.1.5|South Africa|2020-03-24	Africa|hCoV-19/South Africa/KRISP-K002554/2020|EPI ISL 535423|B.1.1.273|South Africa|2020-07-30	0.0001725749	Africa
Africa|hCoV-19/South Africa/KRISP-0056/2020|EPI ISL 467445|B.1.5|South Africa|2020-04-04	Africa|hCoV-19/South Africa/KRISP-K002554/2020|EPI ISL 535423|B.1.1.273|South Africa|2020-07-30	0.0002416371	Africa
Africa|hCoV-19/South Africa/KRISP-0057/2020|EPI ISL 467446|B.1.5|South Africa|2020-03-29	Africa|hCoV-19/South Africa/KRISP-K002554/2020|EPI ISL 535423|B.1.1.273|South Africa|2020-07-30	0.0001727661	Africa
Africa|hCoV-19/South Africa/KRISP-0059/2020|EPI ISL 467448|B.1.5|South Africa|2020-04-01	Africa|hCoV-19/South Africa/KRISP-K002554/2020|EPI ISL 535423|B.1.1.273|South Africa|2020-07-30	0.0002100198	Africa
Africa|hCoV-19/South Africa/KRISP-0065/2020|EPI ISL 467449|B.1.106|South Africa|2020-04-04	Africa|hCoV-19/South Africa/KRISP-K002554/2020|EPI ISL 535423|B.1.1.273|South Africa|2020-07-30	0.0002074097	Africa
Africa|hCoV-19/South Africa/KRISP-0066/2020|EPI ISL 467450|B.1.106|South Africa|2020-04-03	Africa|hCoV-19/South Africa/KRISP-K002554/2020|EPI ISL 535423|B.1.1.273|South Africa|2020-07-30	0.0002070947	Africa
Africa|hCoV-19/South Africa/KRISP-0067/2020|EPI ISL 467451|B.1.5|South Africa|2020-04-03	Africa|hCoV-19/South Africa/KRISP-K002554/2020|EPI ISL 535423|B.1.1.273|South Africa|2020-07-30	0.0001725754	Africa
Africa|hCoV-19/South Africa/KRISP-0074/2020|EPI ISL 467452|B.1.106|South Africa|2020-04-04	Africa|hCoV-19/South Africa/KRISP-K002554/2020|EPI ISL 535423|B.1.1.273|South Africa|2020-07-30	0.0002117195	Africa
Africa|hCoV-19/South Africa/KRISP-0075/2020|EPI ISL 467453|B.1.106|South Africa|2020-04-04	Africa|hCoV-19/South Africa/KRISP-K002554/2020|EPI ISL 535423|B.1.1.273|South Africa|2020-07-30	0.0002072091	Africa
Africa|hCoV-19/South Africa/KRISP-0080/2020|EPI ISL 467454|B.1.106|South Africa|2020-04-01	Africa|hCoV-19/South Africa/KRISP-K002554/2020|EPI ISL 535423|B.1.1.273|South Africa|2020-07-30	0.0002070947	Africa
Africa|hCoV-19/South Africa/KRISP-0081/2020|EPI ISL 467455|B.1.106|South Africa|2020-04-06	Africa|hCoV-19/South Africa/KRISP-K002554/2020|EPI ISL 535423|B.1.1.273|South Africa|2020-07-30	0.0002070947	Africa
Africa|hCoV-19/South Africa/KRISP-0084/2020|EPI ISL 467456|B.1.106|South Africa|2020-04-05	Africa|hCoV-19/South Africa/KRISP-K002554/2020|EPI ISL 535423|B.1.1.273|South Africa|2020-07-30	0.0002070947	Africa
Africa|hCoV-19/South Africa/KRISP-0088/2020|EPI ISL 467457|B.1.106|South Africa|2020-04-07	Africa|hCoV-19/South Africa/KRISP-K002554/2020|EPI ISL 535423|B.1.1.273|South Africa|2020-07-30	0.0002070947	Africa
Africa|hCoV-19/South Africa/KRISP-0089/2020|EPI ISL 467458|B.1.106|South Africa|2020-04-05	Africa|hCoV-19/South Africa/KRISP-K002554/2020|EPI ISL 535423|B.1.1.273|South Africa|2020-07-30	0.0002108343	Africa
Africa|hCoV-19/South Africa/KRISP-0090/2020|EPI ISL 467459|B.1.106|South Africa|2020-04-03	Africa|hCoV-19/South Africa/KRISP-K002554/2020|EPI ISL 535423|B.1.1.273|South Africa|2020-07-30	0.0002119434	Africa
Africa|hCoV-19/South Africa/KRISP-0096/2020|EPI ISL 467461|B.1.106|South Africa|2020-04-01	Africa|hCoV-19/South Africa/KRISP-K002554/2020|EPI ISL 535423|B.1.1.273|South Africa|2020-07-30	0.0002085410	Africa
Africa|hCoV-19/South Africa/KRISP-0097/2020|EPI ISL 467462|B.1.106|South Africa|2020-04-01	Africa|hCoV-19/South Africa/KRISP-K002554/2020|EPI ISL 535423|B.1.1.273|South Africa|2020-07-30	0.0002072306	Africa
Africa|hCoV-19/South Africa/KRISP-0111/2020|EPI ISL 467465|B.1.106|South Africa|2020-04-01	Africa|hCoV-19/South Africa/KRISP-K002554/2020|EPI ISL 535423|B.1.1.273|South Africa|2020-07-30	0.0003119859	Africa
Africa|hCoV-19/South Africa/KRISP-0113/2020|EPI ISL 467467|B.1.106|South Africa|2020-04-05	Africa|hCoV-19/South Africa/KRISP-K002554/2020|EPI ISL 535423|B.1.1.273|South Africa|2020-07-30	0.0002416264	Africa
Africa|hCoV-19/South Africa/KRISP-0115/2020|EPI ISL 467468|B.1.5|South Africa|2020-04-04	Africa|hCoV-19/South Africa/KRISP-K002554/2020|EPI ISL 535423|B.1.1.273|South Africa|2020-07-30	0.0001725754	Africa
Africa|hCoV-19/South Africa/KRISP-0118/2020|EPI ISL 467470|B.1.106|South Africa|2020-04-01	Africa|hCoV-19/South Africa/KRISP-K002554/2020|EPI ISL 535423|B.1.1.273|South Africa|2020-07-30	0.0002071019	Africa
Africa|hCoV-19/South Africa/KRISP-0119/2020|EPI ISL 467471|B.1.5|South Africa|2020-04-01	Africa|hCoV-19/South Africa/KRISP-K002554/2020|EPI ISL 535423|B.1.1.273|South Africa|2020-07-30	0.0001725753	Africa
Africa|hCoV-19/South Africa/KRISP-012/2020|EPI ISL 421576|B.1.1.10|South Africa|2020-04-01	Africa|hCoV-19/South Africa/KRISP-K002554/2020|EPI ISL 535423|B.1.1.273|South Africa|2020-07-30	0.0003109941	Africa
Africa|hCoV-19/South Africa/KRISP-0120/2020|EPI ISL 467472|B.1.106|South Africa|2020-04-01	Africa|hCoV-19/South Africa/KRISP-K002554/2020|EPI ISL 535423|B.1.1.273|South Africa|2020-07-30	0.0002416263	Africa
Africa|hCoV-19/South Africa/KRISP-0123/2020|EPI ISL 467475|B.1.5|South Africa|2020-05-14	Africa|hCoV-19/South Africa/KRISP-K002554/2020|EPI ISL 535423|B.1.1.273|South Africa|2020-07-30	0.0002761512	Africa
Africa|hCoV-19/South Africa/KRISP-0124/2020|EPI ISL 467476|B.1.1.57|South Africa|2020-05-13	Africa|hCoV-19/South Africa/KRISP-K002554/2020|EPI ISL 535423|B.1.1.273|South Africa|2020-07-30	0.0002085556	Africa
Africa|hCoV-19/South Africa/KRISP-0125/2020|EPI ISL 467477|B.1.1.52|South Africa|2020-05-13	Africa|hCoV-19/South Africa/KRISP-K002554/2020|EPI ISL 535423|B.1.1.273|South Africa|2020-07-30	0.0002761500	Africa
Africa|hCoV-19/South Africa/KRISP-0126/2020|EPI ISL 467478|B.1.1.40|South Africa|2020-05-13	Africa|hCoV-19/South Africa/KRISP-K002554/2020|EPI ISL 535423|B.1.1.273|South Africa|2020-07-30	0.0003797302	Africa
Africa|hCoV-19/South Africa/KRISP-0127/2020|EPI ISL 467479|B.1.5.19|South Africa|2020-05-13	Africa|hCoV-19/South Africa/KRISP-K002554/2020|EPI ISL 535423|B.1.1.273|South Africa|2020-07-30	0.0002761445	Africa
Africa|hCoV-19/South Africa/KRISP-0128/2020|EPI ISL 467480|B.1.1.57|South Africa|2020-05-13	Africa|hCoV-19/South Africa/KRISP-K002554/2020|EPI ISL 535423|B.1.1.273|South Africa|2020-07-30	0.0002080063	Africa
Africa|hCoV-19/South Africa/KRISP-0129/2020|EPI ISL 467481|B.1.1.52|South Africa|2020-05-13	Africa|hCoV-19/South Africa/KRISP-K002554/2020|EPI ISL 535423|B.1.1.273|South Africa|2020-07-30	0.0003106753	Africa
Africa|hCoV-19/South Africa/KRISP-0130/2020|EPI ISL 467482|B.1.1.57|South Africa|2020-05-13	Africa|hCoV-19/South Africa/KRISP-K002554/2020|EPI ISL 535423|B.1.1.273|South Africa|2020-07-30	0.0002416214	Africa
Africa|hCoV-19/South Africa/KRISP-0131/2020|EPI ISL 467483|B.1.5|South Africa|2020-05-13	Africa|hCoV-19/South Africa/KRISP-K002554/2020|EPI ISL 535423|B.1.1.273|South Africa|2020-07-30	0.0002416272	Africa
Africa|hCoV-19/South Africa/KRISP-0132/2020|EPI ISL 467484|B.1.1.40|South Africa|2020-05-13	Africa|hCoV-19/South Africa/KRISP-K002554/2020|EPI ISL 535423|B.1.1.273|South Africa|2020-07-30	0.0002761378	Africa
Africa|hCoV-19/South Africa/KRISP-0133/2020|EPI ISL 467485|B.1.1.57|South Africa|2020-05-13	Africa|hCoV-19/South Africa/KRISP-K002554/2020|EPI ISL 535423|B.1.1.273|South Africa|2020-07-30	0.0002761502	Africa
Africa|hCoV-19/South Africa/KRISP-0134/2020|EPI ISL 467486|B.1.1.206|South Africa|2020-05-14	Africa|hCoV-19/South Africa/KRISP-K002554/2020|EPI ISL 535423|B.1.1.273|South Africa|2020-07-30	0.0002416155	Africa
Africa|hCoV-19/South Africa/KRISP-0135/2020|EPI ISL 467487|B.1.1.57|South Africa|2020-05-14	Africa|hCoV-19/South Africa/KRISP-K002554/2020|EPI ISL 535423|B.1.1.273|South Africa|2020-07-30	0.0002088533	Africa
Africa|hCoV-19/South Africa/KRISP-0136/2020|EPI ISL 467488|B.1.5|South Africa|2020-05-14	Africa|hCoV-19/South Africa/KRISP-K002554/2020|EPI ISL 535423|B.1.1.273|South Africa|2020-07-30	0.0003106829	Africa
Africa|hCoV-19/South Africa/KRISP-0137/2020|EPI ISL 467489|B.1.1.52|South Africa|2020-05-14	Africa|hCoV-19/South Africa/KRISP-K002554/2020|EPI ISL 535423|B.1.1.273|South Africa|2020-07-30	0.0002761501	Africa
Africa|hCoV-19/South Africa/KRISP-0138/2020|EPI ISL 467490|B.1.1.53|South Africa|2020-05-14	Africa|hCoV-19/South Africa/KRISP-K002554/2020|EPI ISL 535423|B.1.1.273|South Africa|2020-07-30	0.0002761568	Africa
Africa|hCoV-19/South Africa/KRISP-0139/2020|EPI ISL 467491|B.1.1|South Africa|2020-05-16	Africa|hCoV-19/South Africa/KRISP-K002554/2020|EPI ISL 535423|B.1.1.273|South Africa|2020-07-30	0.0002416263	Africa
Africa|hCoV-19/South Africa/KRISP-0143/2020|EPI ISL 467493|B.1.1.56|South Africa|2020-05-21	Africa|hCoV-19/South Africa/KRISP-K002554/2020|EPI ISL 535423|B.1.1.273|South Africa|2020-07-30	0.0001725753	Africa
Africa|hCoV-19/South Africa/KRISP-0144/2020|EPI ISL 467494|B.1.5.16|South Africa|2020-05-30	Africa|hCoV-19/South Africa/KRISP-K002554/2020|EPI ISL 535423|B.1.1.273|South Africa|2020-07-30	0.0002416322	Africa
Africa|hCoV-19/South Africa/KRISP-0145/2020|EPI ISL 467495|B.1.106|South Africa|2020-05-30	Africa|hCoV-19/South Africa/KRISP-K002554/2020|EPI ISL 535423|B.1.1.273|South Africa|2020-07-30	0.0002416156	Africa
Africa|hCoV-19/South Africa/KRISP-0148/2020|EPI ISL 467498|B.1.1|South Africa|2020-05-30	Africa|hCoV-19/South Africa/KRISP-K002554/2020|EPI ISL 535423|B.1.1.273|South Africa|2020-07-30	0.0002761692	Africa
Africa|hCoV-19/South Africa/KRISP-0149/2020|EPI ISL 467499|B.1.1|South Africa|2020-05-30	Africa|hCoV-19/South Africa/KRISP-K002554/2020|EPI ISL 535423|B.1.1.273|South Africa|2020-07-30	0.0002070947	Africa
Africa|hCoV-19/South Africa/KRISP-0150/2020|EPI ISL 467500|B.1.1.75|South Africa|2020-05-30	Africa|hCoV-19/South Africa/KRISP-K002554/2020|EPI ISL 535423|B.1.1.273|South Africa|2020-07-30	0.0003797223	Africa
Africa|hCoV-19/South Africa/KRISP-0151/2020|EPI ISL 467501|B.1.1|South Africa|2020-06-01	Africa|hCoV-19/South Africa/KRISP-K002554/2020|EPI ISL 535423|B.1.1.273|South Africa|2020-07-30	0.0002766601	Africa
Africa|hCoV-19/South Africa/KRISP-0152/2020|EPI ISL 467502|B.1.1|South Africa|2020-06-01	Africa|hCoV-19/South Africa/KRISP-K002554/2020|EPI ISL 535423|B.1.1.273|South Africa|2020-07-30	0.0002416263	Africa
Africa|hCoV-19/South Africa/KRISP-0153/2020|EPI ISL 467503|B.1.1|South Africa|2020-06-01	Africa|hCoV-19/South Africa/KRISP-K002554/2020|EPI ISL 535423|B.1.1.273|South Africa|2020-07-30	0.0002761502	Africa
Africa|hCoV-19/South Africa/KRISP-0154/2020|EPI ISL 467504|B.1.1|South Africa|2020-06-01	Africa|hCoV-19/South Africa/KRISP-K002554/2020|EPI ISL 535423|B.1.1.273|South Africa|2020-07-30	0.0001737626	Africa
Africa|hCoV-19/South Africa/KRISP-0155/2020|EPI ISL 467505|B.1.106|South Africa|2020-06-01	Africa|hCoV-19/South Africa/KRISP-K002554/2020|EPI ISL 535423|B.1.1.273|South Africa|2020-07-30	0.0002800450	Africa
Africa|hCoV-19/South Africa/KRISP-0157/2020|EPI ISL 467507|B.1.1.273|South Africa|2020-05-25	Africa|hCoV-19/South Africa/KRISP-K002554/2020|EPI ISL 535423|B.1.1.273|South Africa|2020-07-30	0.0001725712	Africa
Africa|hCoV-19/South Africa/KRISP-0158/2020|EPI ISL 467508|B.1.106|South Africa|2020-05-28	Africa|hCoV-19/South Africa/KRISP-K002554/2020|EPI ISL 535423|B.1.1.273|South Africa|2020-07-30	0.0003106893	Africa
Africa|hCoV-19/South Africa/KRISP-0159/2020|EPI ISL 467509|B.1.5|South Africa|2020-06-01	Africa|hCoV-19/South Africa/KRISP-K002554/2020|EPI ISL 535423|B.1.1.273|South Africa|2020-07-30	0.0001725754	Africa
Africa|hCoV-19/South Africa/KRISP-0160/2020|EPI ISL 467510|B.1.5|South Africa|2020-06-01	Africa|hCoV-19/South Africa/KRISP-K002554/2020|EPI ISL 535423|B.1.1.273|South Africa|2020-07-30	0.0001743199	Africa
Africa|hCoV-19/South Africa/KRISP-0161/2020|EPI ISL 467511|B.1.106|South Africa|2020-06-01	Africa|hCoV-19/South Africa/KRISP-K002554/2020|EPI ISL 535423|B.1.1.273|South Africa|2020-07-30	0.0002761502	Africa
Africa|hCoV-19/South Africa/KRISP-0165/2020|EPI ISL 467515|B.1.1|South Africa|2020-05-29	Africa|hCoV-19/South Africa/KRISP-K002554/2020|EPI ISL 535423|B.1.1.273|South Africa|2020-07-30	0.0002084956	Africa
Africa|hCoV-19/South Africa/KRISP-0166/2020|EPI ISL 467516|B.1.5|South Africa|2020-04-14	Africa|hCoV-19/South Africa/KRISP-K002554/2020|EPI ISL 535423|B.1.1.273|South Africa|2020-07-30	0.0002761691	Africa
Africa|hCoV-19/South Africa/KRISP-0167/2020|EPI ISL 467517|B.1.106|South Africa|2020-06-02	Africa|hCoV-19/South Africa/KRISP-K002554/2020|EPI ISL 535423|B.1.1.273|South Africa|2020-07-30	0.0002761502	Africa
Africa|hCoV-19/South Africa/KRISP-0168/2020|EPI ISL 467518|B.1.106|South Africa|2020-05-28	Africa|hCoV-19/South Africa/KRISP-K002554/2020|EPI ISL 535423|B.1.1.273|South Africa|2020-07-30	0.0002761502	Africa
Africa|hCoV-19/South Africa/KRISP-0169/2020|EPI ISL 467519|B.1|South Africa|2020-05-31	Africa|hCoV-19/South Africa/KRISP-K002554/2020|EPI ISL 535423|B.1.1.273|South Africa|2020-07-30	0.0002775748	Africa
Africa|hCoV-19/South Africa/KRISP-0170/2020|EPI ISL 467520|B.1.1.273|South Africa|2020-05-31	Africa|hCoV-19/South Africa/KRISP-K002554/2020|EPI ISL 535423|B.1.1.273|South Africa|2020-07-30	0.0001734812	Africa
Africa|hCoV-19/South Africa/KRISP-0174/2020|EPI ISL 467524|B.1.106|South Africa|2020-06-04	Africa|hCoV-19/South Africa/KRISP-K002554/2020|EPI ISL 535423|B.1.1.273|South Africa|2020-07-30	0.0002761502	Africa
Africa|hCoV-19/South Africa/KRISP-0175/2020|EPI ISL 482702|B.1.1.273|South Africa|2020-06-05	Africa|hCoV-19/South Africa/KRISP-K002554/2020|EPI ISL 535423|B.1.1.273|South Africa|2020-07-30	0.0001731909	Africa
Africa|hCoV-19/South Africa/KRISP-0178/2020|EPI ISL 482704|B.1.1.57|South Africa|2020-06-05	Africa|hCoV-19/South Africa/KRISP-K002554/2020|EPI ISL 535423|B.1.1.273|South Africa|2020-07-30	0.0003117912	Africa
Africa|hCoV-19/South Africa/KRISP-0179/2020|EPI ISL 482705|B.1.5.16|South Africa|2020-06-06	Africa|hCoV-19/South Africa/KRISP-K002554/2020|EPI ISL 535423|B.1.1.273|South Africa|2020-07-30	0.0003797563	Africa
Africa|hCoV-19/South Africa/KRISP-0185/2020|EPI ISL 482708|B.1.1|South Africa|2020-06-07	Africa|hCoV-19/South Africa/KRISP-K002554/2020|EPI ISL 535423|B.1.1.273|South Africa|2020-07-30	0.0002761625	Africa
Africa|hCoV-19/South Africa/KRISP-0190/2020|EPI ISL 482709|B.1.1.273|South Africa|2020-06-06	Africa|hCoV-19/South Africa/KRISP-K002554/2020|EPI ISL 535423|B.1.1.273|South Africa|2020-07-30	0.0001727083	Africa
Africa|hCoV-19/South Africa/KRISP-0191/2020|EPI ISL 482710|B.1.106|South Africa|2020-06-04	Africa|hCoV-19/South Africa/KRISP-K002554/2020|EPI ISL 535423|B.1.1.273|South Africa|2020-07-30	0.0003108470	Africa
Africa|hCoV-19/South Africa/KRISP-0193/2020|EPI ISL 482848|B.1.106|South Africa|2020-06-03	Africa|hCoV-19/South Africa/KRISP-K002554/2020|EPI ISL 535423|B.1.1.273|South Africa|2020-07-30	0.0002782243	Africa
Africa|hCoV-19/South Africa/KRISP-0194/2020|EPI ISL 482849|B.1.106|South Africa|2020-06-06	Africa|hCoV-19/South Africa/KRISP-K002554/2020|EPI ISL 535423|B.1.1.273|South Africa|2020-07-30	0.0002824375	Africa
Africa|hCoV-19/South Africa/KRISP-0195/2020|EPI ISL 482850|B.1.106|South Africa|2020-06-07	Africa|hCoV-19/South Africa/KRISP-K002554/2020|EPI ISL 535423|B.1.1.273|South Africa|2020-07-30	0.0003502713	Africa
Africa|hCoV-19/South Africa/KRISP-0196/2020|EPI ISL 482712|B.1.106|South Africa|2020-06-08	Africa|hCoV-19/South Africa/KRISP-K002554/2020|EPI ISL 535423|B.1.1.273|South Africa|2020-07-30	0.0003452021	Africa
Africa|hCoV-19/South Africa/KRISP-0197/2020|EPI ISL 482713|B.1.1.206|South Africa|2020-06-08	Africa|hCoV-19/South Africa/KRISP-K002554/2020|EPI ISL 535423|B.1.1.273|South Africa|2020-07-30	0.0002794290	Africa
Africa|hCoV-19/South Africa/KRISP-0198/2020|EPI ISL 482851|B.1.1|South Africa|2020-06-11	Africa|hCoV-19/South Africa/KRISP-K002554/2020|EPI ISL 535423|B.1.1.273|South Africa|2020-07-30	0.0002432524	Africa
Africa|hCoV-19/South Africa/KRISP-0199/2020|EPI ISL 482714|B.1.5|South Africa|2020-06-11	Africa|hCoV-19/South Africa/KRISP-K002554/2020|EPI ISL 535423|B.1.1.273|South Africa|2020-07-30	0.0003147634	Africa
Africa|hCoV-19/South Africa/KRISP-02/2020|EPI ISL 421572|B|South Africa|2020-03-23	Africa|hCoV-19/South Africa/KRISP-K002554/2020|EPI ISL 535423|B.1.1.273|South Africa|2020-07-30	0.0005297351	Africa
Africa|hCoV-19/South Africa/KRISP-0200/2020|EPI ISL 482715|B.1.5|South Africa|2020-06-11	Africa|hCoV-19/South Africa/KRISP-K002554/2020|EPI ISL 535423|B.1.1.273|South Africa|2020-07-30	0.0002796662	Africa
Africa|hCoV-19/South Africa/KRISP-0201/2020|EPI ISL 482716|B.1.1|South Africa|2020-06-11	Africa|hCoV-19/South Africa/KRISP-K002554/2020|EPI ISL 535423|B.1.1.273|South Africa|2020-07-30	0.0002070947	Africa
Africa|hCoV-19/South Africa/KRISP-0203/2020|EPI ISL 482852|B.1.1|South Africa|2020-06-11	Africa|hCoV-19/South Africa/KRISP-K002554/2020|EPI ISL 535423|B.1.1.273|South Africa|2020-07-30	0.0002416263	Africa
Africa|hCoV-19/South Africa/KRISP-0206/2020|EPI ISL 482719|B.1.5|South Africa|2020-06-11	Africa|hCoV-19/South Africa/KRISP-K002554/2020|EPI ISL 535423|B.1.1.273|South Africa|2020-07-30	0.0002768572	Africa
Africa|hCoV-19/South Africa/KRISP-0211/2020|EPI ISL 482720|B.1.5|South Africa|2020-06-11	Africa|hCoV-19/South Africa/KRISP-K002554/2020|EPI ISL 535423|B.1.1.273|South Africa|2020-07-30	0.0002417098	Africa
Africa|hCoV-19/South Africa/KRISP-0212/2020|EPI ISL 482721|B.1.5|South Africa|2020-06-11	Africa|hCoV-19/South Africa/KRISP-K002554/2020|EPI ISL 535423|B.1.1.273|South Africa|2020-07-30	0.0002423624	Africa
Africa|hCoV-19/South Africa/KRISP-0213/2020|EPI ISL 482722|B.1.5|South Africa|2020-06-11	Africa|hCoV-19/South Africa/KRISP-K002554/2020|EPI ISL 535423|B.1.1.273|South Africa|2020-07-30	0.0002072592	Africa
Africa|hCoV-19/South Africa/KRISP-0214/2020|EPI ISL 482723|B.1.5|South Africa|2020-06-11	Africa|hCoV-19/South Africa/KRISP-K002554/2020|EPI ISL 535423|B.1.1.273|South Africa|2020-07-30	0.0003120246	Africa
Africa|hCoV-19/South Africa/KRISP-0224/2020|EPI ISL 482724|B.1.144|South Africa|2020-06-11	Africa|hCoV-19/South Africa/KRISP-K002554/2020|EPI ISL 535423|B.1.1.273|South Africa|2020-07-30	0.0002438226	Africa
Africa|hCoV-19/South Africa/KRISP-0243/2020|EPI ISL 482725|B.1.140|South Africa|2020-06-14	Africa|hCoV-19/South Africa/KRISP-K002554/2020|EPI ISL 535423|B.1.1.273|South Africa|2020-07-30	0.0003893241	Africa
Africa|hCoV-19/South Africa/KRISP-0245/2020|EPI ISL 482726|B.1.144|South Africa|2020-06-14	Africa|hCoV-19/South Africa/KRISP-K002554/2020|EPI ISL 535423|B.1.1.273|South Africa|2020-07-30	0.0002761497	Africa
Africa|hCoV-19/South Africa/KRISP-0255/2020|EPI ISL 482728|B.1.5|South Africa|2020-06-14	Africa|hCoV-19/South Africa/KRISP-K002554/2020|EPI ISL 535423|B.1.1.273|South Africa|2020-07-30	0.0002433090	Africa
Africa|hCoV-19/South Africa/KRISP-0259/2020|EPI ISL 482729|B.1|South Africa|2020-06-15	Africa|hCoV-19/South Africa/KRISP-K002554/2020|EPI ISL 535423|B.1.1.273|South Africa|2020-07-30	0.0003514168	Africa
Africa|hCoV-19/South Africa/KRISP-0260/2020|EPI ISL 482730|B.1.140|South Africa|2020-06-15	Africa|hCoV-19/South Africa/KRISP-K002554/2020|EPI ISL 535423|B.1.1.273|South Africa|2020-07-30	0.0004565271	Africa
Africa|hCoV-19/South Africa/KRISP-0261/2020|EPI ISL 482731|B.1.5|South Africa|2020-06-15	Africa|hCoV-19/South Africa/KRISP-K002554/2020|EPI ISL 535423|B.1.1.273|South Africa|2020-07-30	0.0001733091	Africa
Africa|hCoV-19/South Africa/KRISP-0266/2020|EPI ISL 482853|B.1.1|South Africa|2020-06-17	Africa|hCoV-19/South Africa/KRISP-K002554/2020|EPI ISL 535423|B.1.1.273|South Africa|2020-07-30	0.0003797813	Africa
Africa|hCoV-19/South Africa/KRISP-0267/2020|EPI ISL 482854|A|South Africa|2020-06-17	Africa|hCoV-19/South Africa/KRISP-K002554/2020|EPI ISL 535423|B.1.1.273|South Africa|2020-07-30	0.0008367182	Africa
Africa|hCoV-19/South Africa/KRISP-0268/2020|EPI ISL 482855|B.1.1.117|South Africa|2020-06-17	Africa|hCoV-19/South Africa/KRISP-K002554/2020|EPI ISL 535423|B.1.1.273|South Africa|2020-07-30	0.0003145223	Africa
Africa|hCoV-19/South Africa/KRISP-0269/2020|EPI ISL 482856|B.1.5|South Africa|2020-06-17	Africa|hCoV-19/South Africa/KRISP-K002554/2020|EPI ISL 535423|B.1.1.273|South Africa|2020-07-30	0.0003134994	Africa
Africa|hCoV-19/South Africa/KRISP-0270/2020|EPI ISL 482857|B.1.1.117|South Africa|2020-06-17	Africa|hCoV-19/South Africa/KRISP-K002554/2020|EPI ISL 535423|B.1.1.273|South Africa|2020-07-30	0.0003134274	Africa
Africa|hCoV-19/South Africa/KRISP-0271/2020|EPI ISL 482858|B.1.1|South Africa|2020-06-17	Africa|hCoV-19/South Africa/KRISP-K002554/2020|EPI ISL 535423|B.1.1.273|South Africa|2020-07-30	0.0003852768	Africa
Africa|hCoV-19/South Africa/KRISP-0272/2020|EPI ISL 482859|B.1.1|South Africa|2020-06-17	Africa|hCoV-19/South Africa/KRISP-K002554/2020|EPI ISL 535423|B.1.1.273|South Africa|2020-07-30	0.0002454294	Africa
Africa|hCoV-19/South Africa/KRISP-0273/2020|EPI ISL 482860|B.1.1.57|South Africa|2020-06-18	Africa|hCoV-19/South Africa/KRISP-K002554/2020|EPI ISL 535423|B.1.1.273|South Africa|2020-07-30	0.0003864606	Africa
Africa|hCoV-19/South Africa/KRISP-0274/2020|EPI ISL 482861|B.1.1.57|South Africa|2020-06-18	Africa|hCoV-19/South Africa/KRISP-K002554/2020|EPI ISL 535423|B.1.1.273|South Africa|2020-07-30	0.0003839923	Africa
Africa|hCoV-19/South Africa/KRISP-0275/2020|EPI ISL 482862|B.1.1|South Africa|2020-06-18	Africa|hCoV-19/South Africa/KRISP-K002554/2020|EPI ISL 535423|B.1.1.273|South Africa|2020-07-30	0.0002421754	Africa
Africa|hCoV-19/South Africa/KRISP-0276/2020|EPI ISL 482863|B.1.1.57|South Africa|2020-06-18	Africa|hCoV-19/South Africa/KRISP-K002554/2020|EPI ISL 535423|B.1.1.273|South Africa|2020-07-30	0.0003867866	Africa
Africa|hCoV-19/South Africa/KRISP-0277/2020|EPI ISL 482864|B.1.1.273|South Africa|2020-06-16	Africa|hCoV-19/South Africa/KRISP-K002554/2020|EPI ISL 535423|B.1.1.273|South Africa|2020-07-30	0.0001052193	Africa
Africa|hCoV-19/South Africa/KRISP-0278/2020|EPI ISL 482865|B.1.1.75|South Africa|2020-06-16	Africa|hCoV-19/South Africa/KRISP-K002554/2020|EPI ISL 535423|B.1.1.273|South Africa|2020-07-30	0.0003125489	Africa
Africa|hCoV-19/South Africa/KRISP-0279/2020|EPI ISL 482866|B.1.1.56|South Africa|2020-06-16	Africa|hCoV-19/South Africa/KRISP-K002554/2020|EPI ISL 535423|B.1.1.273|South Africa|2020-07-30	0.0002810018	Africa
Africa|hCoV-19/South Africa/KRISP-0280/2020|EPI ISL 482867|B.1.1.206|South Africa|2020-06-16	Africa|hCoV-19/South Africa/KRISP-K002554/2020|EPI ISL 535423|B.1.1.273|South Africa|2020-07-30	0.0003106751	Africa
Africa|hCoV-19/South Africa/KRISP-0281/2020|EPI ISL 482868|B.1.1.206|South Africa|2020-06-16	Africa|hCoV-19/South Africa/KRISP-K002554/2020|EPI ISL 535423|B.1.1.273|South Africa|2020-07-30	0.0003173790	Africa
Africa|hCoV-19/South Africa/KRISP-0282/2020|EPI ISL 482869|B.1.1.206|South Africa|2020-06-16	Africa|hCoV-19/South Africa/KRISP-K002554/2020|EPI ISL 535423|B.1.1.273|South Africa|2020-07-30	0.0003524519	Africa
Africa|hCoV-19/South Africa/KRISP-0283/2020|EPI ISL 482870|B.1.1.206|South Africa|2020-06-16	Africa|hCoV-19/South Africa/KRISP-K002554/2020|EPI ISL 535423|B.1.1.273|South Africa|2020-07-30	0.0002846139	Africa
Africa|hCoV-19/South Africa/KRISP-0284/2020|EPI ISL 482871|B.1.1.206|South Africa|2020-06-16	Africa|hCoV-19/South Africa/KRISP-K002554/2020|EPI ISL 535423|B.1.1.273|South Africa|2020-07-30	0.0003820676	Africa
Africa|hCoV-19/South Africa/KRISP-0285/2020|EPI ISL 482872|B.1.1.206|South Africa|2020-06-16	Africa|hCoV-19/South Africa/KRISP-K002554/2020|EPI ISL 535423|B.1.1.273|South Africa|2020-07-30	0.0003515229	Africa
Africa|hCoV-19/South Africa/KRISP-0286/2020|EPI ISL 487277|B.1.1|South Africa|2020-06-26	Africa|hCoV-19/South Africa/KRISP-K002554/2020|EPI ISL 535423|B.1.1.273|South Africa|2020-07-30	0.0002070947	Africa
Africa|hCoV-19/South Africa/KRISP-0287/2020|EPI ISL 487278|B.1.1.84|South Africa|2020-06-26	Africa|hCoV-19/South Africa/KRISP-K002554/2020|EPI ISL 535423|B.1.1.273|South Africa|2020-07-30	0.0002418659	Africa
Africa|hCoV-19/South Africa/KRISP-0288/2020|EPI ISL 487279|B.1.140|South Africa|2020-06-26	Africa|hCoV-19/South Africa/KRISP-K002554/2020|EPI ISL 535423|B.1.1.273|South Africa|2020-07-30	0.0003499610	Africa
Africa|hCoV-19/South Africa/KRISP-0290/2020|EPI ISL 487280|B.1.1.84|South Africa|2020-06-26	Africa|hCoV-19/South Africa/KRISP-K002554/2020|EPI ISL 535423|B.1.1.273|South Africa|2020-07-30	0.0002763572	Africa
Africa|hCoV-19/South Africa/KRISP-0291/2020|EPI ISL 487281|B.1.1.84|South Africa|2020-06-26	Africa|hCoV-19/South Africa/KRISP-K002554/2020|EPI ISL 535423|B.1.1.273|South Africa|2020-07-30	0.0003458551	Africa
Africa|hCoV-19/South Africa/KRISP-0293/2020|EPI ISL 487282|B.1.5|South Africa|2020-06-25	Africa|hCoV-19/South Africa/KRISP-K002554/2020|EPI ISL 535423|B.1.1.273|South Africa|2020-07-30	0.0004264574	Africa
Africa|hCoV-19/South Africa/KRISP-0296/2020|EPI ISL 487284|B.1.1.57|South Africa|2020-06-26	Africa|hCoV-19/South Africa/KRISP-K002554/2020|EPI ISL 535423|B.1.1.273|South Africa|2020-07-30	0.0002457998	Africa
Africa|hCoV-19/South Africa/KRISP-0297/2020|EPI ISL 487285|B.1.1.84|South Africa|2020-06-26	Africa|hCoV-19/South Africa/KRISP-K002554/2020|EPI ISL 535423|B.1.1.273|South Africa|2020-07-30	0.0002426119	Africa
Africa|hCoV-19/South Africa/KRISP-0299/2020|EPI ISL 487287|B.1.140|South Africa|2020-06-25	Africa|hCoV-19/South Africa/KRISP-K002554/2020|EPI ISL 535423|B.1.1.273|South Africa|2020-07-30	0.0004149961	Africa
Africa|hCoV-19/South Africa/KRISP-0300/2020|EPI ISL 487288|B.1.140|South Africa|2020-06-25	Africa|hCoV-19/South Africa/KRISP-K002554/2020|EPI ISL 535423|B.1.1.273|South Africa|2020-07-30	0.0003452344	Africa
Africa|hCoV-19/South Africa/KRISP-0302/2020|EPI ISL 487289|B.1.5|South Africa|2020-06-24	Africa|hCoV-19/South Africa/KRISP-K002554/2020|EPI ISL 535423|B.1.1.273|South Africa|2020-07-30	0.0003542317	Africa
Africa|hCoV-19/South Africa/KRISP-0303/2020|EPI ISL 487348|B.1.144|South Africa|2020-06-25	Africa|hCoV-19/South Africa/KRISP-K002554/2020|EPI ISL 535423|B.1.1.273|South Africa|2020-07-30	0.0003484274	Africa
Africa|hCoV-19/South Africa/KRISP-0305/2020|EPI ISL 487291|B.1.1.206|South Africa|2020-06-24	Africa|hCoV-19/South Africa/KRISP-K002554/2020|EPI ISL 535423|B.1.1.273|South Africa|2020-07-30	0.0003929862	Africa
Africa|hCoV-19/South Africa/KRISP-0308/2020|EPI ISL 487292|C.1|South Africa|2020-06-24	Africa|hCoV-19/South Africa/KRISP-K002554/2020|EPI ISL 535423|B.1.1.273|South Africa|2020-07-30	0.0003812040	Africa
Africa|hCoV-19/South Africa/KRISP-0309/2020|EPI ISL 487293|C.1|South Africa|2020-06-24	Africa|hCoV-19/South Africa/KRISP-K002554/2020|EPI ISL 535423|B.1.1.273|South Africa|2020-07-30	0.0003887834	Africa
Africa|hCoV-19/South Africa/KRISP-0310/2020|EPI ISL 487294|C.1|South Africa|2020-06-24	Africa|hCoV-19/South Africa/KRISP-K002554/2020|EPI ISL 535423|B.1.1.273|South Africa|2020-07-30	0.0003830651	Africa
Africa|hCoV-19/South Africa/KRISP-0312/2020|EPI ISL 487295|B.1.1.62|South Africa|2020-06-24	Africa|hCoV-19/South Africa/KRISP-K002554/2020|EPI ISL 535423|B.1.1.273|South Africa|2020-07-30	0.0002773560	Africa
Africa|hCoV-19/South Africa/KRISP-0318/2020|EPI ISL 487297|B.1.1.206|South Africa|2020-06-23	Africa|hCoV-19/South Africa/KRISP-K002554/2020|EPI ISL 535423|B.1.1.273|South Africa|2020-07-30	0.0002762740	Africa
Africa|hCoV-19/South Africa/KRISP-0321/2020|EPI ISL 487298|B.1.1.206|South Africa|2020-06-24	Africa|hCoV-19/South Africa/KRISP-K002554/2020|EPI ISL 535423|B.1.1.273|South Africa|2020-07-30	0.0003481373	Africa
Africa|hCoV-19/South Africa/KRISP-0322/2020|EPI ISL 487299|B.1.1.288|South Africa|2020-06-24	Africa|hCoV-19/South Africa/KRISP-K002554/2020|EPI ISL 535423|B.1.1.273|South Africa|2020-07-30	0.0002141523	Africa
Africa|hCoV-19/South Africa/KRISP-0323/2020|EPI ISL 487300|B.1.1.288|South Africa|2020-06-24	Africa|hCoV-19/South Africa/KRISP-K002554/2020|EPI ISL 535423|B.1.1.273|South Africa|2020-07-30	0.0002105680	Africa
Africa|hCoV-19/South Africa/KRISP-0327/2020|EPI ISL 487301|C.1|South Africa|2020-06-24	Africa|hCoV-19/South Africa/KRISP-K002554/2020|EPI ISL 535423|B.1.1.273|South Africa|2020-07-30	0.0003919492	Africa
Africa|hCoV-19/South Africa/KRISP-0331/2020|EPI ISL 487302|B.1.1.206|South Africa|2020-06-24	Africa|hCoV-19/South Africa/KRISP-K002554/2020|EPI ISL 535423|B.1.1.273|South Africa|2020-07-30	0.0003146602	Africa
Africa|hCoV-19/South Africa/KRISP-0332/2020|EPI ISL 487303|C.1|South Africa|2020-06-24	Africa|hCoV-19/South Africa/KRISP-K002554/2020|EPI ISL 535423|B.1.1.273|South Africa|2020-07-30	0.0003863265	Africa
Africa|hCoV-19/South Africa/KRISP-0336/2020|EPI ISL 487304|B.1.1.273|South Africa|2020-06-18	Africa|hCoV-19/South Africa/KRISP-K002554/2020|EPI ISL 535423|B.1.1.273|South Africa|2020-07-30	0.0002071082	Africa
Africa|hCoV-19/South Africa/KRISP-0337/2020|EPI ISL 495517|B.1.1.273|South Africa|2020-06-18	Africa|hCoV-19/South Africa/KRISP-K002554/2020|EPI ISL 535423|B.1.1.273|South Africa|2020-07-30	0.0002111378	Africa
Africa|hCoV-19/South Africa/KRISP-0338/2020|EPI ISL 487305|B.1.1.273|South Africa|2020-06-18	Africa|hCoV-19/South Africa/KRISP-K002554/2020|EPI ISL 535423|B.1.1.273|South Africa|2020-07-30	0.0001739475	Africa
Africa|hCoV-19/South Africa/KRISP-0339/2020|EPI ISL 487306|B.1.1.273|South Africa|2020-06-18	Africa|hCoV-19/South Africa/KRISP-K002554/2020|EPI ISL 535423|B.1.1.273|South Africa|2020-07-30	0.0001758436	Africa
Africa|hCoV-19/South Africa/KRISP-0340/2020|EPI ISL 487307|B.1.1.273|South Africa|2020-06-17	Africa|hCoV-19/South Africa/KRISP-K002554/2020|EPI ISL 535423|B.1.1.273|South Africa|2020-07-30	0.0001758560	Africa
Africa|hCoV-19/South Africa/KRISP-0342/2020|EPI ISL 495518|B.1.1.206|South Africa|2020-06-18	Africa|hCoV-19/South Africa/KRISP-K002554/2020|EPI ISL 535423|B.1.1.273|South Africa|2020-07-30	0.0004270777	Africa
Africa|hCoV-19/South Africa/KRISP-0343/2020|EPI ISL 495519|H.1|South Africa|2020-06-18	Africa|hCoV-19/South Africa/KRISP-K002554/2020|EPI ISL 535423|B.1.1.273|South Africa|2020-07-30	0.0002087929	Africa
Africa|hCoV-19/South Africa/KRISP-0344/2020|EPI ISL 495520|C.1|South Africa|2020-06-20	Africa|hCoV-19/South Africa/KRISP-K002554/2020|EPI ISL 535423|B.1.1.273|South Africa|2020-07-30	0.0005546183	Africa
Africa|hCoV-19/South Africa/KRISP-0346/2020|EPI ISL 495521|B.1.140|South Africa|2020-06-18	Africa|hCoV-19/South Africa/KRISP-K002554/2020|EPI ISL 535423|B.1.1.273|South Africa|2020-07-30	0.0003862892	Africa
Africa|hCoV-19/South Africa/KRISP-0347/2020|EPI ISL 487308|B.1.1.206|South Africa|2020-06-18	Africa|hCoV-19/South Africa/KRISP-K002554/2020|EPI ISL 535423|B.1.1.273|South Africa|2020-07-30	0.0004142962	Africa
Africa|hCoV-19/South Africa/KRISP-0348/2020|EPI ISL 487309|B.1.144|South Africa|2020-06-18	Africa|hCoV-19/South Africa/KRISP-K002554/2020|EPI ISL 535423|B.1.1.273|South Africa|2020-07-30	0.0003535271	Africa
Africa|hCoV-19/South Africa/KRISP-0349/2020|EPI ISL 487310|B.1.1.206|South Africa|2020-06-17	Africa|hCoV-19/South Africa/KRISP-K002554/2020|EPI ISL 535423|B.1.1.273|South Africa|2020-07-30	0.0002434978	Africa
Africa|hCoV-19/South Africa/KRISP-0350/2020|EPI ISL 487311|B.1.1.206|South Africa|2020-06-17	Africa|hCoV-19/South Africa/KRISP-K002554/2020|EPI ISL 535423|B.1.1.273|South Africa|2020-07-30	0.0002418491	Africa
Africa|hCoV-19/South Africa/KRISP-0352/2020|EPI ISL 487312|B.1.1.206|South Africa|2020-06-17	Africa|hCoV-19/South Africa/KRISP-K002554/2020|EPI ISL 535423|B.1.1.273|South Africa|2020-07-30	0.0002417823	Africa
Africa|hCoV-19/South Africa/KRISP-0356/2020|EPI ISL 487313|B.1.5|South Africa|2020-06-25	Africa|hCoV-19/South Africa/KRISP-K002554/2020|EPI ISL 535423|B.1.1.273|South Africa|2020-07-30	0.0003821359	Africa
Africa|hCoV-19/South Africa/KRISP-0360/2020|EPI ISL 487314|C.1|South Africa|2020-06-19	Africa|hCoV-19/South Africa/KRISP-K002554/2020|EPI ISL 535423|B.1.1.273|South Africa|2020-07-30	0.0004488015	Africa
Africa|hCoV-19/South Africa/KRISP-0361/2020|EPI ISL 487315|B.1.1.206|South Africa|2020-06-18	Africa|hCoV-19/South Africa/KRISP-K002554/2020|EPI ISL 535423|B.1.1.273|South Africa|2020-07-30	0.0003906735	Africa
Africa|hCoV-19/South Africa/KRISP-0365/2020|EPI ISL 487316|B.1.1.84|South Africa|2020-06-25	Africa|hCoV-19/South Africa/KRISP-K002554/2020|EPI ISL 535423|B.1.1.273|South Africa|2020-07-30	0.0002761445	Africa
Africa|hCoV-19/South Africa/KRISP-0366/2020|EPI ISL 487317|B.1.1|South Africa|2020-06-18	Africa|hCoV-19/South Africa/KRISP-K002554/2020|EPI ISL 535423|B.1.1.273|South Africa|2020-07-30	0.0001787051	Africa
Africa|hCoV-19/South Africa/KRISP-0367/2020|EPI ISL 487318|B.1.1.273|South Africa|2020-06-25	Africa|hCoV-19/South Africa/KRISP-K002554/2020|EPI ISL 535423|B.1.1.273|South Africa|2020-07-30	0.0000345113	Africa
Africa|hCoV-19/South Africa/KRISP-0368/2020|EPI ISL 487319|B.1.1|South Africa|2020-06-18	Africa|hCoV-19/South Africa/KRISP-K002554/2020|EPI ISL 535423|B.1.1.273|South Africa|2020-07-30	0.0002070997	Africa
Africa|hCoV-19/South Africa/KRISP-0369/2020|EPI ISL 487320|B.1.1.84|South Africa|2020-06-25	Africa|hCoV-19/South Africa/KRISP-K002554/2020|EPI ISL 535423|B.1.1.273|South Africa|2020-07-30	0.0002761378	Africa
Africa|hCoV-19/South Africa/KRISP-0370/2020|EPI ISL 487321|B.1.140|South Africa|2020-06-25	Africa|hCoV-19/South Africa/KRISP-K002554/2020|EPI ISL 535423|B.1.1.273|South Africa|2020-07-30	0.0003452342	Africa
Africa|hCoV-19/South Africa/KRISP-0372/2020|EPI ISL 487323|B.1.106|South Africa|2020-06-19	Africa|hCoV-19/South Africa/KRISP-K002554/2020|EPI ISL 535423|B.1.1.273|South Africa|2020-07-30	0.0002784244	Africa
Africa|hCoV-19/South Africa/KRISP-0373/2020|EPI ISL 487324|B.1.106|South Africa|2020-06-19	Africa|hCoV-19/South Africa/KRISP-K002554/2020|EPI ISL 535423|B.1.1.273|South Africa|2020-07-30	0.0003452171	Africa
Africa|hCoV-19/South Africa/KRISP-0375/2020|EPI ISL 487325|B.1.140|South Africa|2020-06-25	Africa|hCoV-19/South Africa/KRISP-K002554/2020|EPI ISL 535423|B.1.1.273|South Africa|2020-07-30	0.0003478031	Africa
Africa|hCoV-19/South Africa/KRISP-0376/2020|EPI ISL 487326|B.1.5|South Africa|2020-06-22	Africa|hCoV-19/South Africa/KRISP-K002554/2020|EPI ISL 535423|B.1.1.273|South Africa|2020-07-30	0.0002075457	Africa
Africa|hCoV-19/South Africa/KRISP-0377/2020|EPI ISL 495522|B.1.1|South Africa|2020-06-22	Africa|hCoV-19/South Africa/KRISP-K002554/2020|EPI ISL 535423|B.1.1.273|South Africa|2020-07-30	0.0002143206	Africa
Africa|hCoV-19/South Africa/KRISP-0378/2020|EPI ISL 487327|B.1.1.84|South Africa|2020-06-22	Africa|hCoV-19/South Africa/KRISP-K002554/2020|EPI ISL 535423|B.1.1.273|South Africa|2020-07-30	0.0002847057	Africa
Africa|hCoV-19/South Africa/KRISP-0380/2020|EPI ISL 487328|B.1.1.84|South Africa|2020-06-25	Africa|hCoV-19/South Africa/KRISP-K002554/2020|EPI ISL 535423|B.1.1.273|South Africa|2020-07-30	0.0002418577	Africa
Africa|hCoV-19/South Africa/KRISP-0382/2020|EPI ISL 495523|B.1.140|South Africa|2020-06-25	Africa|hCoV-19/South Africa/KRISP-K002554/2020|EPI ISL 535423|B.1.1.273|South Africa|2020-07-30	0.0003557831	Africa
Africa|hCoV-19/South Africa/KRISP-0383/2020|EPI ISL 495524|B.1.140|South Africa|2020-06-25	Africa|hCoV-19/South Africa/KRISP-K002554/2020|EPI ISL 535423|B.1.1.273|South Africa|2020-07-30	0.0005574447	Africa
Africa|hCoV-19/South Africa/KRISP-0384/2020|EPI ISL 495525|B.1.140|South Africa|2020-06-25	Africa|hCoV-19/South Africa/KRISP-K002554/2020|EPI ISL 535423|B.1.1.273|South Africa|2020-07-30	0.0003537354	Africa
Africa|hCoV-19/South Africa/KRISP-0386/2020|EPI ISL 487329|B.1.1.62|South Africa|2020-07-01	Africa|hCoV-19/South Africa/KRISP-K002554/2020|EPI ISL 535423|B.1.1.273|South Africa|2020-07-30	0.0002761620	Africa
Africa|hCoV-19/South Africa/KRISP-0387/2020|EPI ISL 487330|B.1.1.99|South Africa|2020-07-01	Africa|hCoV-19/South Africa/KRISP-K002554/2020|EPI ISL 535423|B.1.1.273|South Africa|2020-07-30	0.0003106690	Africa
Africa|hCoV-19/South Africa/KRISP-0388/2020|EPI ISL 487331|B.1.140|South Africa|2020-07-01	Africa|hCoV-19/South Africa/KRISP-K002554/2020|EPI ISL 535423|B.1.1.273|South Africa|2020-07-30	0.0003478151	Africa
Africa|hCoV-19/South Africa/KRISP-0389/2020|EPI ISL 487332|C.9|South Africa|2020-07-01	Africa|hCoV-19/South Africa/KRISP-K002554/2020|EPI ISL 535423|B.1.1.273|South Africa|2020-07-30	0.0004488214	Africa
Africa|hCoV-19/South Africa/KRISP-0390/2020|EPI ISL 487333|C.2|South Africa|2020-07-01	Africa|hCoV-19/South Africa/KRISP-K002554/2020|EPI ISL 535423|B.1.1.273|South Africa|2020-07-30	0.0004493022	Africa
Africa|hCoV-19/South Africa/KRISP-0391/2020|EPI ISL 487334|B.1.1.206|South Africa|2020-07-01	Africa|hCoV-19/South Africa/KRISP-K002554/2020|EPI ISL 535423|B.1.1.273|South Africa|2020-07-30	0.0002416154	Africa
Africa|hCoV-19/South Africa/KRISP-0392/2020|EPI ISL 487335|B.1.5.19|South Africa|2020-07-01	Africa|hCoV-19/South Africa/KRISP-K002554/2020|EPI ISL 535423|B.1.1.273|South Africa|2020-07-30	0.0003556948	Africa
Africa|hCoV-19/South Africa/KRISP-0393/2020|EPI ISL 487336|C.6|South Africa|2020-07-01	Africa|hCoV-19/South Africa/KRISP-K002554/2020|EPI ISL 535423|B.1.1.273|South Africa|2020-07-30	0.0003797317	Africa
Africa|hCoV-19/South Africa/KRISP-0394/2020|EPI ISL 487337|B.1.5.19|South Africa|2020-07-01	Africa|hCoV-19/South Africa/KRISP-K002554/2020|EPI ISL 535423|B.1.1.273|South Africa|2020-07-30	0.0004142883	Africa
Africa|hCoV-19/South Africa/KRISP-0395/2020|EPI ISL 487338|C.2|South Africa|2020-07-01	Africa|hCoV-19/South Africa/KRISP-K002554/2020|EPI ISL 535423|B.1.1.273|South Africa|2020-07-30	0.0004142696	Africa
Africa|hCoV-19/South Africa/KRISP-0396/2020|EPI ISL 487339|C.1|South Africa|2020-07-01	Africa|hCoV-19/South Africa/KRISP-K002554/2020|EPI ISL 535423|B.1.1.273|South Africa|2020-07-30	0.0004490558	Africa
Africa|hCoV-19/South Africa/KRISP-0397/2020|EPI ISL 487340|B.1.5|South Africa|2020-07-01	Africa|hCoV-19/South Africa/KRISP-K002554/2020|EPI ISL 535423|B.1.1.273|South Africa|2020-07-30	0.0002761444	Africa
Africa|hCoV-19/South Africa/KRISP-0398/2020|EPI ISL 487341|B.1.1.206|South Africa|2020-07-01	Africa|hCoV-19/South Africa/KRISP-K002554/2020|EPI ISL 535423|B.1.1.273|South Africa|2020-07-30	0.0003167564	Africa
Africa|hCoV-19/South Africa/KRISP-04/2020|EPI ISL 436684|B.1.1.273|South Africa|2020-03-31	Africa|hCoV-19/South Africa/KRISP-K002554/2020|EPI ISL 535423|B.1.1.273|South Africa|2020-07-30	0.0001729211	Africa
Africa|hCoV-19/South Africa/KRISP-0402/2020|EPI ISL 495527|B.1.140|South Africa|2020-06-23	Africa|hCoV-19/South Africa/KRISP-K002554/2020|EPI ISL 535423|B.1.1.273|South Africa|2020-07-30	0.0004152297	Africa
Africa|hCoV-19/South Africa/KRISP-0403/2020|EPI ISL 495528|C.1|South Africa|2020-06-23	Africa|hCoV-19/South Africa/KRISP-K002554/2020|EPI ISL 535423|B.1.1.273|South Africa|2020-07-30	0.0003825118	Africa
Africa|hCoV-19/South Africa/KRISP-0404/2020|EPI ISL 495529|B.1.1.206|South Africa|2020-06-24	Africa|hCoV-19/South Africa/KRISP-K002554/2020|EPI ISL 535423|B.1.1.273|South Africa|2020-07-30	0.0003106892	Africa
Africa|hCoV-19/South Africa/KRISP-0405/2020|EPI ISL 495530|B.1.140|South Africa|2020-06-23	Africa|hCoV-19/South Africa/KRISP-K002554/2020|EPI ISL 535423|B.1.1.273|South Africa|2020-07-30	0.0004143269	Africa
Africa|hCoV-19/South Africa/KRISP-0406/2020|EPI ISL 495531|B.1.1.206|South Africa|2020-06-22	Africa|hCoV-19/South Africa/KRISP-K002554/2020|EPI ISL 535423|B.1.1.273|South Africa|2020-07-30	0.0002817383	Africa
Africa|hCoV-19/South Africa/KRISP-0407/2020|EPI ISL 495532|B.1.5|South Africa|2020-06-24	Africa|hCoV-19/South Africa/KRISP-K002554/2020|EPI ISL 535423|B.1.1.273|South Africa|2020-07-30	0.0002093977	Africa
Africa|hCoV-19/South Africa/KRISP-0408/2020|EPI ISL 495533|B.1.140|South Africa|2020-06-23	Africa|hCoV-19/South Africa/KRISP-K002554/2020|EPI ISL 535423|B.1.1.273|South Africa|2020-07-30	0.0004254404	Africa
Africa|hCoV-19/South Africa/KRISP-0409/2020|EPI ISL 495534|C.1|South Africa|2020-06-23	Africa|hCoV-19/South Africa/KRISP-K002554/2020|EPI ISL 535423|B.1.1.273|South Africa|2020-07-30	0.0003797396	Africa
Africa|hCoV-19/South Africa/KRISP-0410/2020|EPI ISL 495535|B.1.140|South Africa|2020-07-02	Africa|hCoV-19/South Africa/KRISP-K002554/2020|EPI ISL 535423|B.1.1.273|South Africa|2020-07-30	0.0004488526	Africa
Africa|hCoV-19/South Africa/KRISP-0411/2020|EPI ISL 495536|B.1.1.206|South Africa|2020-07-02	Africa|hCoV-19/South Africa/KRISP-K002554/2020|EPI ISL 535423|B.1.1.273|South Africa|2020-07-30	0.0003797563	Africa
Africa|hCoV-19/South Africa/KRISP-0412/2020|EPI ISL 495537|B.1.1.206|South Africa|2020-07-02	Africa|hCoV-19/South Africa/KRISP-K002554/2020|EPI ISL 535423|B.1.1.273|South Africa|2020-07-30	0.0004142882	Africa
Africa|hCoV-19/South Africa/KRISP-0413/2020|EPI ISL 495538|B.1.1.40|South Africa|2020-07-02	Africa|hCoV-19/South Africa/KRISP-K002554/2020|EPI ISL 535423|B.1.1.273|South Africa|2020-07-30	0.0003797394	Africa
Africa|hCoV-19/South Africa/KRISP-0414/2020|EPI ISL 495539|B.1.140|South Africa|2020-07-02	Africa|hCoV-19/South Africa/KRISP-K002554/2020|EPI ISL 535423|B.1.1.273|South Africa|2020-07-30	0.0003797655	Africa
Africa|hCoV-19/South Africa/KRISP-0415/2020|EPI ISL 495540|B.1.140|South Africa|2020-07-02	Africa|hCoV-19/South Africa/KRISP-K002554/2020|EPI ISL 535423|B.1.1.273|South Africa|2020-07-30	0.0004142983	Africa
Africa|hCoV-19/South Africa/KRISP-0417/2020|EPI ISL 495541|B.1.1.62|South Africa|2020-07-02	Africa|hCoV-19/South Africa/KRISP-K002554/2020|EPI ISL 535423|B.1.1.273|South Africa|2020-07-30	0.0003452258	Africa
Africa|hCoV-19/South Africa/KRISP-0418/2020|EPI ISL 495542|B.1.1.206|South Africa|2020-07-02	Africa|hCoV-19/South Africa/KRISP-K002554/2020|EPI ISL 535423|B.1.1.273|South Africa|2020-07-30	0.0004488107	Africa
Africa|hCoV-19/South Africa/KRISP-0420/2020|EPI ISL 495543|C.9|South Africa|2020-07-01	Africa|hCoV-19/South Africa/KRISP-K002554/2020|EPI ISL 535423|B.1.1.273|South Africa|2020-07-30	0.0004148424	Africa
Africa|hCoV-19/South Africa/KRISP-0421/2020|EPI ISL 495544|B.1.1|South Africa|2020-07-01	Africa|hCoV-19/South Africa/KRISP-K002554/2020|EPI ISL 535423|B.1.1.273|South Africa|2020-07-30	0.0003113092	Africa
Africa|hCoV-19/South Africa/KRISP-0423/2020|EPI ISL 495545|B.1.140|South Africa|2020-07-01	Africa|hCoV-19/South Africa/KRISP-K002554/2020|EPI ISL 535423|B.1.1.273|South Africa|2020-07-30	0.0003160939	Africa
Africa|hCoV-19/South Africa/KRISP-0426/2020|EPI ISL 495546|B.1.1.206|South Africa|2020-07-01	Africa|hCoV-19/South Africa/KRISP-K002554/2020|EPI ISL 535423|B.1.1.273|South Africa|2020-07-30	0.0004144355	Africa
Africa|hCoV-19/South Africa/KRISP-0436/2020|EPI ISL 498055|B.1.1|South Africa|2020-07-01	Africa|hCoV-19/South Africa/KRISP-K002554/2020|EPI ISL 535423|B.1.1.273|South Africa|2020-07-30	0.0003452105	Africa
Africa|hCoV-19/South Africa/KRISP-0445/2020|EPI ISL 498058|H.1|South Africa|2020-06-30	Africa|hCoV-19/South Africa/KRISP-K002554/2020|EPI ISL 535423|B.1.1.273|South Africa|2020-07-30	0.0002450317	Africa
Africa|hCoV-19/South Africa/KRISP-0446/2020|EPI ISL 498059|B.1.5|South Africa|2020-06-30	Africa|hCoV-19/South Africa/KRISP-K002554/2020|EPI ISL 535423|B.1.1.273|South Africa|2020-07-30	0.0001748258	Africa
Africa|hCoV-19/South Africa/KRISP-045/2020|EPI ISL 436686|B.1.1.1|South Africa|2020-03-27	Africa|hCoV-19/South Africa/KRISP-K002554/2020|EPI ISL 535423|B.1.1.273|South Africa|2020-07-30	0.0003452106	Africa
Africa|hCoV-19/South Africa/KRISP-0458/2020|EPI ISL 495549|B.1.1|South Africa|2020-07-02	Africa|hCoV-19/South Africa/KRISP-K002554/2020|EPI ISL 535423|B.1.1.273|South Africa|2020-07-30	0.0003812378	Africa
Africa|hCoV-19/South Africa/KRISP-0460/2020|EPI ISL 495550|B.1.106|South Africa|2020-07-02	Africa|hCoV-19/South Africa/KRISP-K002554/2020|EPI ISL 535423|B.1.1.273|South Africa|2020-07-30	0.0002761444	Africa
Africa|hCoV-19/South Africa/KRISP-0462/2020|EPI ISL 495552|B.1.106|South Africa|2020-07-02	Africa|hCoV-19/South Africa/KRISP-K002554/2020|EPI ISL 535423|B.1.1.273|South Africa|2020-07-30	0.0002791309	Africa
Africa|hCoV-19/South Africa/KRISP-0464/2020|EPI ISL 495553|B.1.5|South Africa|2020-06-30	Africa|hCoV-19/South Africa/KRISP-K002554/2020|EPI ISL 535423|B.1.1.273|South Africa|2020-07-30	0.0002895330	Africa
Africa|hCoV-19/South Africa/KRISP-0469/2020|EPI ISL 495555|H.1|South Africa|2020-07-06	Africa|hCoV-19/South Africa/KRISP-K002554/2020|EPI ISL 535423|B.1.1.273|South Africa|2020-07-30	0.0002095162	Africa
Africa|hCoV-19/South Africa/KRISP-0474/2020|EPI ISL 495557|H.1|South Africa|2020-07-06	Africa|hCoV-19/South Africa/KRISP-K002554/2020|EPI ISL 535423|B.1.1.273|South Africa|2020-07-30	0.0002071091	Africa
Africa|hCoV-19/South Africa/KRISP-0475/2020|EPI ISL 495558|H.1|South Africa|2020-07-06	Africa|hCoV-19/South Africa/KRISP-K002554/2020|EPI ISL 535423|B.1.1.273|South Africa|2020-07-30	0.0002086207	Africa
Africa|hCoV-19/South Africa/KRISP-0478/2020|EPI ISL 495559|B.1.1|South Africa|2020-07-05	Africa|hCoV-19/South Africa/KRISP-K002554/2020|EPI ISL 535423|B.1.1.273|South Africa|2020-07-30	0.0001727361	Africa
Africa|hCoV-19/South Africa/KRISP-0485/2020|EPI ISL 495561|B.1.1.206|South Africa|2020-07-03	Africa|hCoV-19/South Africa/KRISP-K002554/2020|EPI ISL 535423|B.1.1.273|South Africa|2020-07-30	0.0002426959	Africa
Africa|hCoV-19/South Africa/KRISP-0487/2020|EPI ISL 495562|B.1.106|South Africa|2020-07-03	Africa|hCoV-19/South Africa/KRISP-K002554/2020|EPI ISL 535423|B.1.1.273|South Africa|2020-07-30	0.0004142881	Africa
Africa|hCoV-19/South Africa/KRISP-0489/2020|EPI ISL 498060|B.1.1.206|South Africa|2020-07-09	Africa|hCoV-19/South Africa/KRISP-K002554/2020|EPI ISL 535423|B.1.1.273|South Africa|2020-07-30	0.0002769530	Africa
Africa|hCoV-19/South Africa/KRISP-0490/2020|EPI ISL 498061|B.1.1.206|South Africa|2020-07-09	Africa|hCoV-19/South Africa/KRISP-K002554/2020|EPI ISL 535423|B.1.1.273|South Africa|2020-07-30	0.0003106753	Africa
Africa|hCoV-19/South Africa/KRISP-0491/2020|EPI ISL 498062|B.1.1.273|South Africa|2020-07-07	Africa|hCoV-19/South Africa/KRISP-K002554/2020|EPI ISL 535423|B.1.1.273|South Africa|2020-07-30	0.0002070948	Africa
Africa|hCoV-19/South Africa/KRISP-0492/2020|EPI ISL 498063|B.1.1.273|South Africa|2020-07-07	Africa|hCoV-19/South Africa/KRISP-K002554/2020|EPI ISL 535423|B.1.1.273|South Africa|2020-07-30	0.0001043138	Africa
Africa|hCoV-19/South Africa/KRISP-0493/2020|EPI ISL 498064|B.1.1.67|South Africa|2020-07-07	Africa|hCoV-19/South Africa/KRISP-K002554/2020|EPI ISL 535423|B.1.1.273|South Africa|2020-07-30	0.0002775362	Africa
Africa|hCoV-19/South Africa/KRISP-0494/2020|EPI ISL 498065|B.1.1.206|South Africa|2020-07-09	Africa|hCoV-19/South Africa/KRISP-K002554/2020|EPI ISL 535423|B.1.1.273|South Africa|2020-07-30	0.0003452020	Africa
Africa|hCoV-19/South Africa/KRISP-0497/2020|EPI ISL 498066|B.1.1.206|South Africa|2020-07-09	Africa|hCoV-19/South Africa/KRISP-K002554/2020|EPI ISL 535423|B.1.1.273|South Africa|2020-07-30	0.0003452020	Africa
Africa|hCoV-19/South Africa/KRISP-0498/2020|EPI ISL 498067|B.1|South Africa|2020-07-10	Africa|hCoV-19/South Africa/KRISP-K002554/2020|EPI ISL 535423|B.1.1.273|South Africa|2020-07-30	0.0004142983	Africa
Africa|hCoV-19/South Africa/KRISP-0500/2020|EPI ISL 498068|B.1.1|South Africa|2020-07-07	Africa|hCoV-19/South Africa/KRISP-K002554/2020|EPI ISL 535423|B.1.1.273|South Africa|2020-07-30	0.0002867699	Africa
Africa|hCoV-19/South Africa/KRISP-0501/2020|EPI ISL 498069|B.1.5|South Africa|2020-07-11	Africa|hCoV-19/South Africa/KRISP-K002554/2020|EPI ISL 535423|B.1.1.273|South Africa|2020-07-30	0.0003106906	Africa
Africa|hCoV-19/South Africa/KRISP-0502/2020|EPI ISL 498070|B.1.1.273|South Africa|2020-07-11	Africa|hCoV-19/South Africa/KRISP-K002554/2020|EPI ISL 535423|B.1.1.273|South Africa|2020-07-30	0.0001035731	Africa
Africa|hCoV-19/South Africa/KRISP-0503/2020|EPI ISL 498071|B.1.1.273|South Africa|2020-07-11	Africa|hCoV-19/South Africa/KRISP-K002554/2020|EPI ISL 535423|B.1.1.273|South Africa|2020-07-30	0.0002071276	Africa
Africa|hCoV-19/South Africa/KRISP-0526/2020|EPI ISL 498072|B.1.5.19|South Africa|2020-07-13	Africa|hCoV-19/South Africa/KRISP-K002554/2020|EPI ISL 535423|B.1.1.273|South Africa|2020-07-30	0.0004488417	Africa
Africa|hCoV-19/South Africa/KRISP-0527/2020|EPI ISL 498073|B.1.140|South Africa|2020-07-14	Africa|hCoV-19/South Africa/KRISP-K002554/2020|EPI ISL 535423|B.1.1.273|South Africa|2020-07-30	0.0005179284	Africa
Africa|hCoV-19/South Africa/KRISP-0529/2020|EPI ISL 498074|C.1|South Africa|2020-07-13	Africa|hCoV-19/South Africa/KRISP-K002554/2020|EPI ISL 535423|B.1.1.273|South Africa|2020-07-30	0.0004488417	Africa
Africa|hCoV-19/South Africa/KRISP-0531/2020|EPI ISL 498075|B.1.5|South Africa|2020-07-14	Africa|hCoV-19/South Africa/KRISP-K002554/2020|EPI ISL 535423|B.1.1.273|South Africa|2020-07-30	0.0004142983	Africa
Africa|hCoV-19/South Africa/KRISP-0534/2020|EPI ISL 498077|B.1.5|South Africa|2020-07-14	Africa|hCoV-19/South Africa/KRISP-K002554/2020|EPI ISL 535423|B.1.1.273|South Africa|2020-07-30	0.0004143269	Africa
Africa|hCoV-19/South Africa/KRISP-0535/2020|EPI ISL 498078|B.1.1.206|South Africa|2020-07-08	Africa|hCoV-19/South Africa/KRISP-K002554/2020|EPI ISL 535423|B.1.1.273|South Africa|2020-07-30	0.0004833681	Africa
Africa|hCoV-19/South Africa/KRISP-0536/2020|EPI ISL 498079|B.1.1|South Africa|2020-07-14	Africa|hCoV-19/South Africa/KRISP-K002554/2020|EPI ISL 535423|B.1.1.273|South Africa|2020-07-30	0.0003106754	Africa
Africa|hCoV-19/South Africa/KRISP-0538/2020|EPI ISL 498080|B.1.1.254|South Africa|2020-07-14	Africa|hCoV-19/South Africa/KRISP-K002554/2020|EPI ISL 535423|B.1.1.273|South Africa|2020-07-30	0.0002784828	Africa
Africa|hCoV-19/South Africa/KRISP-0539/2020|EPI ISL 498081|B.1.1.206|South Africa|2020-07-07	Africa|hCoV-19/South Africa/KRISP-K002554/2020|EPI ISL 535423|B.1.1.273|South Africa|2020-07-30	0.0003106893	Africa
Africa|hCoV-19/South Africa/KRISP-0540/2020|EPI ISL 498082|B.1.1|South Africa|2020-07-14	Africa|hCoV-19/South Africa/KRISP-K002554/2020|EPI ISL 535423|B.1.1.273|South Africa|2020-07-30	0.0002761501	Africa
Africa|hCoV-19/South Africa/KRISP-0541/2020|EPI ISL 498083|B.1.1.206|South Africa|2020-07-14	Africa|hCoV-19/South Africa/KRISP-K002554/2020|EPI ISL 535423|B.1.1.273|South Africa|2020-07-30	0.0004207126	Africa
Africa|hCoV-19/South Africa/KRISP-0543/2020|EPI ISL 498084|C.2|South Africa|2020-07-12	Africa|hCoV-19/South Africa/KRISP-K002554/2020|EPI ISL 535423|B.1.1.273|South Africa|2020-07-30	0.0005869428	Africa
Africa|hCoV-19/South Africa/KRISP-0544/2020|EPI ISL 498085|B.1.1.206|South Africa|2020-07-13	Africa|hCoV-19/South Africa/KRISP-K002554/2020|EPI ISL 535423|B.1.1.273|South Africa|2020-07-30	0.0003454094	Africa
Africa|hCoV-19/South Africa/KRISP-0545/2020|EPI ISL 498086|B.1.1.273|South Africa|2020-07-14	Africa|hCoV-19/South Africa/KRISP-K002554/2020|EPI ISL 535423|B.1.1.273|South Africa|2020-07-30	0.0002071040	Africa
Africa|hCoV-19/South Africa/KRISP-0548/2020|EPI ISL 498087|B.1.1.273|South Africa|2020-07-15	Africa|hCoV-19/South Africa/KRISP-K002554/2020|EPI ISL 535423|B.1.1.273|South Africa|2020-07-30	0.0000345114	Africa
Africa|hCoV-19/South Africa/KRISP-0549/2020|EPI ISL 498088|B.1.140|South Africa|2020-07-15	Africa|hCoV-19/South Africa/KRISP-K002554/2020|EPI ISL 535423|B.1.1.273|South Africa|2020-07-30	0.0003797825	Africa
Africa|hCoV-19/South Africa/KRISP-0550/2020|EPI ISL 498089|B.1.1.34|South Africa|2020-07-15	Africa|hCoV-19/South Africa/KRISP-K002554/2020|EPI ISL 535423|B.1.1.273|South Africa|2020-07-30	0.0004143168	Africa
Africa|hCoV-19/South Africa/KRISP-0551/2020|EPI ISL 498090|H.1|South Africa|2020-07-14	Africa|hCoV-19/South Africa/KRISP-K002554/2020|EPI ISL 535423|B.1.1.273|South Africa|2020-07-30	0.0002071090	Africa
Africa|hCoV-19/South Africa/KRISP-0552/2020|EPI ISL 498091|H.1|South Africa|2020-07-14	Africa|hCoV-19/South Africa/KRISP-K002554/2020|EPI ISL 535423|B.1.1.273|South Africa|2020-07-30	0.0002071090	Africa
Africa|hCoV-19/South Africa/KRISP-0553/2020|EPI ISL 498092|H.1|South Africa|2020-07-14	Africa|hCoV-19/South Africa/KRISP-K002554/2020|EPI ISL 535423|B.1.1.273|South Africa|2020-07-30	0.0002081363	Africa
Africa|hCoV-19/South Africa/KRISP-0554/2020|EPI ISL 498093|B.1.1|South Africa|2020-07-14	Africa|hCoV-19/South Africa/KRISP-K002554/2020|EPI ISL 535423|B.1.1.273|South Africa|2020-07-30	0.0002778736	Africa
Africa|hCoV-19/South Africa/KRISP-0555/2020|EPI ISL 498094|B.1.140|South Africa|2020-07-15	Africa|hCoV-19/South Africa/KRISP-K002554/2020|EPI ISL 535423|B.1.1.273|South Africa|2020-07-30	0.0004143085	Africa
Africa|hCoV-19/South Africa/KRISP-0556/2020|EPI ISL 498095|B.1.1.273|South Africa|2020-07-15	Africa|hCoV-19/South Africa/KRISP-K002554/2020|EPI ISL 535423|B.1.1.273|South Africa|2020-07-30	0.0000345122	Africa
Africa|hCoV-19/South Africa/KRISP-0557/2020|EPI ISL 498096|C.1|South Africa|2020-07-14	Africa|hCoV-19/South Africa/KRISP-K002554/2020|EPI ISL 535423|B.1.1.273|South Africa|2020-07-30	0.0004489037	Africa
Africa|hCoV-19/South Africa/KRISP-0558/2020|EPI ISL 498097|B.1.1.206|South Africa|2020-07-15	Africa|hCoV-19/South Africa/KRISP-K002554/2020|EPI ISL 535423|B.1.1.273|South Africa|2020-07-30	0.0003471031	Africa
Africa|hCoV-19/South Africa/KRISP-0559/2020|EPI ISL 498098|B.1.1.206|South Africa|2020-07-14	Africa|hCoV-19/South Africa/KRISP-K002554/2020|EPI ISL 535423|B.1.1.273|South Africa|2020-07-30	0.0004142880	Africa
Africa|hCoV-19/South Africa/KRISP-0560/2020|EPI ISL 498099|B.1.1|South Africa|2020-07-15	Africa|hCoV-19/South Africa/KRISP-K002554/2020|EPI ISL 535423|B.1.1.273|South Africa|2020-07-30	0.0002416155	Africa
Africa|hCoV-19/South Africa/KRISP-0561/2020|EPI ISL 498100|H.1|South Africa|2020-07-15	Africa|hCoV-19/South Africa/KRISP-K002554/2020|EPI ISL 535423|B.1.1.273|South Africa|2020-07-30	0.0002416322	Africa
Africa|hCoV-19/South Africa/KRISP-0562/2020|EPI ISL 498101|B.1.140|South Africa|2020-07-15	Africa|hCoV-19/South Africa/KRISP-K002554/2020|EPI ISL 535423|B.1.1.273|South Africa|2020-07-30	0.0003452342	Africa
Africa|hCoV-19/South Africa/KRISP-0564/2020|EPI ISL 498103|B.1.1|South Africa|2020-07-15	Africa|hCoV-19/South Africa/KRISP-K002554/2020|EPI ISL 535423|B.1.1.273|South Africa|2020-07-30	0.0001725753	Africa
Africa|hCoV-19/South Africa/KRISP-0565/2020|EPI ISL 498104|C.2|South Africa|2020-07-14	Africa|hCoV-19/South Africa/KRISP-K002554/2020|EPI ISL 535423|B.1.1.273|South Africa|2020-07-30	0.0004488014	Africa
Africa|hCoV-19/South Africa/KRISP-0567/2020|EPI ISL 498105|B.1.1.206|South Africa|2020-07-15	Africa|hCoV-19/South Africa/KRISP-K002554/2020|EPI ISL 535423|B.1.1.273|South Africa|2020-07-30	0.0003470069	Africa
Africa|hCoV-19/South Africa/KRISP-0568/2020|EPI ISL 498106|B.1.1|South Africa|2020-07-15	Africa|hCoV-19/South Africa/KRISP-K002554/2020|EPI ISL 535423|B.1.1.273|South Africa|2020-07-30	0.0002416156	Africa
Africa|hCoV-19/South Africa/KRISP-0569/2020|EPI ISL 498107|B.1.1.206|South Africa|2020-07-15	Africa|hCoV-19/South Africa/KRISP-K002554/2020|EPI ISL 535423|B.1.1.273|South Africa|2020-07-30	0.0003123029	Africa
Africa|hCoV-19/South Africa/KRISP-0570/2020|EPI ISL 498108|B.1.1.56|South Africa|2020-07-02	Africa|hCoV-19/South Africa/KRISP-K002554/2020|EPI ISL 535423|B.1.1.273|South Africa|2020-07-30	0.0002761748	Africa
Africa|hCoV-19/South Africa/KRISP-0571/2020|EPI ISL 498109|B.1.1.56|South Africa|2020-07-14	Africa|hCoV-19/South Africa/KRISP-K002554/2020|EPI ISL 535423|B.1.1.273|South Africa|2020-07-30	0.0002071133	Africa
Africa|hCoV-19/South Africa/KRISP-0572/2020|EPI ISL 498110|B.1.5|South Africa|2020-07-13	Africa|hCoV-19/South Africa/KRISP-K002554/2020|EPI ISL 535423|B.1.1.273|South Africa|2020-07-30	0.0003452259	Africa
Africa|hCoV-19/South Africa/KRISP-0573/2020|EPI ISL 498111|B.1.1.206|South Africa|2020-07-14	Africa|hCoV-19/South Africa/KRISP-K002554/2020|EPI ISL 535423|B.1.1.273|South Africa|2020-07-30	0.0004142882	Africa
Africa|hCoV-19/South Africa/KRISP-0574/2020|EPI ISL 498112|B.1.1.206|South Africa|2020-07-15	Africa|hCoV-19/South Africa/KRISP-K002554/2020|EPI ISL 535423|B.1.1.273|South Africa|2020-07-30	0.0004488416	Africa
Africa|hCoV-19/South Africa/KRISP-0575/2020|EPI ISL 498113|B.1.1.206|South Africa|2020-07-13	Africa|hCoV-19/South Africa/KRISP-K002554/2020|EPI ISL 535423|B.1.1.273|South Africa|2020-07-30	0.0004142882	Africa
Africa|hCoV-19/South Africa/KRISP-0576/2020|EPI ISL 498114|B.1.1.206|South Africa|2020-07-07	Africa|hCoV-19/South Africa/KRISP-K002554/2020|EPI ISL 535423|B.1.1.273|South Africa|2020-07-30	0.0003106753	Africa
Africa|hCoV-19/South Africa/KRISP-0577/2020|EPI ISL 498115|B.1.1.56|South Africa|2020-07-09	Africa|hCoV-19/South Africa/KRISP-K002554/2020|EPI ISL 535423|B.1.1.273|South Africa|2020-07-30	0.0003452258	Africa
Africa|hCoV-19/South Africa/KRISP-0578/2020|EPI ISL 498116|B.1.1.206|South Africa|2020-07-09	Africa|hCoV-19/South Africa/KRISP-K002554/2020|EPI ISL 535423|B.1.1.273|South Africa|2020-07-30	0.0003452104	Africa
Africa|hCoV-19/South Africa/KRISP-0579/2020|EPI ISL 498117|B.1.1.273|South Africa|2020-07-08	Africa|hCoV-19/South Africa/KRISP-K002554/2020|EPI ISL 535423|B.1.1.273|South Africa|2020-07-30	0.0002071040	Africa
Africa|hCoV-19/South Africa/KRISP-0580/2020|EPI ISL 498118|B.1.1.206|South Africa|2020-07-07	Africa|hCoV-19/South Africa/KRISP-K002554/2020|EPI ISL 535423|B.1.1.273|South Africa|2020-07-30	0.0003452104	Africa
Africa|hCoV-19/South Africa/KRISP-0581/2020|EPI ISL 498119|B.1.1.273|South Africa|2020-07-09	Africa|hCoV-19/South Africa/KRISP-K002554/2020|EPI ISL 535423|B.1.1.273|South Africa|2020-07-30	0.0001380541	Africa
Africa|hCoV-19/South Africa/KRISP-0584/2020|EPI ISL 498122|B.1|South Africa|2020-07-07	Africa|hCoV-19/South Africa/KRISP-K002554/2020|EPI ISL 535423|B.1.1.273|South Africa|2020-07-30	0.0003106829	Africa
Africa|hCoV-19/South Africa/KRISP-0585/2020|EPI ISL 498123|B.1.140|South Africa|2020-07-08	Africa|hCoV-19/South Africa/KRISP-K002554/2020|EPI ISL 535423|B.1.1.273|South Africa|2020-07-30	0.0004488432	Africa
Africa|hCoV-19/South Africa/KRISP-0586/2020|EPI ISL 498124|B.1.1.273|South Africa|2020-07-08	Africa|hCoV-19/South Africa/KRISP-K002554/2020|EPI ISL 535423|B.1.1.273|South Africa|2020-07-30	0.0001725789	Africa
Africa|hCoV-19/South Africa/KRISP-0587/2020|EPI ISL 498125|B.1.1.56|South Africa|2020-07-09	Africa|hCoV-19/South Africa/KRISP-K002554/2020|EPI ISL 535423|B.1.1.273|South Africa|2020-07-30	0.0003106829	Africa
Africa|hCoV-19/South Africa/KRISP-0588/2020|EPI ISL 498126|B.1.140|South Africa|2020-07-08	Africa|hCoV-19/South Africa/KRISP-K002554/2020|EPI ISL 535423|B.1.1.273|South Africa|2020-07-30	0.0004142982	Africa
Africa|hCoV-19/South Africa/KRISP-06/2020|EPI ISL 421573|B.6|South Africa|2020-03-31	Africa|hCoV-19/South Africa/KRISP-K002554/2020|EPI ISL 535423|B.1.1.273|South Africa|2020-07-30	0.0004506415	Africa
Africa|hCoV-19/South Africa/KRISP-07/2020|EPI ISL 421574|B.1.106|South Africa|2020-04-01	Africa|hCoV-19/South Africa/KRISP-K002554/2020|EPI ISL 535423|B.1.1.273|South Africa|2020-07-30	0.0002071019	Africa
Africa|hCoV-19/South Africa/KRISP-101/2020|EPI ISL 455631|B.1.5|South Africa|2020-04-30	Africa|hCoV-19/South Africa/KRISP-K002554/2020|EPI ISL 535423|B.1.1.273|South Africa|2020-07-30	0.0002070947	Africa
Africa|hCoV-19/South Africa/KRISP-102/2020|EPI ISL 455632|B.1.1|South Africa|2020-04-30	Africa|hCoV-19/South Africa/KRISP-K002554/2020|EPI ISL 535423|B.1.1.273|South Africa|2020-07-30	0.0002070947	Africa
Africa|hCoV-19/South Africa/KRISP-103/2020|EPI ISL 455633|B.1.106|South Africa|2020-04-30	Africa|hCoV-19/South Africa/KRISP-K002554/2020|EPI ISL 535423|B.1.1.273|South Africa|2020-07-30	0.0003111048	Africa
Africa|hCoV-19/South Africa/KRISP-104/2020|EPI ISL 455634|B.1.106|South Africa|2020-05-01	Africa|hCoV-19/South Africa/KRISP-K002554/2020|EPI ISL 535423|B.1.1.273|South Africa|2020-07-30	0.0003210691	Africa
Africa|hCoV-19/South Africa/KRISP-105/2020|EPI ISL 455635|B.1.106|South Africa|2020-05-05	Africa|hCoV-19/South Africa/KRISP-K002554/2020|EPI ISL 535423|B.1.1.273|South Africa|2020-07-30	0.0003116106	Africa
Africa|hCoV-19/South Africa/KRISP-106/2020|EPI ISL 455636|B.1.106|South Africa|2020-03-31	Africa|hCoV-19/South Africa/KRISP-K002554/2020|EPI ISL 535423|B.1.1.273|South Africa|2020-07-30	0.0002416155	Africa
Africa|hCoV-19/South Africa/KRISP-108/2020|EPI ISL 455638|B.1|South Africa|2020-05-04	Africa|hCoV-19/South Africa/KRISP-K002554/2020|EPI ISL 535423|B.1.1.273|South Africa|2020-07-30	0.0003216963	Africa
Africa|hCoV-19/South Africa/KRISP-109/2020|EPI ISL 455639|B.1.1.57|South Africa|2020-03-31	Africa|hCoV-19/South Africa/KRISP-K002554/2020|EPI ISL 535423|B.1.1.273|South Africa|2020-07-30	0.0002761496	Africa
Africa|hCoV-19/South Africa/KRISP-K000566/2020|EPI ISL 509223|B.1.1.206|South Africa|2020-07-13	Africa|hCoV-19/South Africa/KRISP-K002554/2020|EPI ISL 535423|B.1.1.273|South Africa|2020-07-30	0.0003452104	Africa
Africa|hCoV-19/South Africa/KRISP-K000567/2020|EPI ISL 509224|B.1.1.62|South Africa|2020-07-13	Africa|hCoV-19/South Africa/KRISP-K002554/2020|EPI ISL 535423|B.1.1.273|South Africa|2020-07-30	0.0003452616	Africa
Africa|hCoV-19/South Africa/KRISP-K000568/2020|EPI ISL 509225|B.1.1.206|South Africa|2020-07-11	Africa|hCoV-19/South Africa/KRISP-K002554/2020|EPI ISL 535423|B.1.1.273|South Africa|2020-07-30	0.0003106829	Africa
Africa|hCoV-19/South Africa/KRISP-K000569/2020|EPI ISL 509226|H.1|South Africa|2020-07-11	Africa|hCoV-19/South Africa/KRISP-K002554/2020|EPI ISL 535423|B.1.1.273|South Africa|2020-07-30	0.0003107043	Africa
Africa|hCoV-19/South Africa/KRISP-K000571/2020|EPI ISL 509227|B.1.1.99|South Africa|2020-07-13	Africa|hCoV-19/South Africa/KRISP-K002554/2020|EPI ISL 535423|B.1.1.273|South Africa|2020-07-30	0.0002072593	Africa
Africa|hCoV-19/South Africa/KRISP-K000572/2020|EPI ISL 509228|B.1.1.206|South Africa|2020-07-13	Africa|hCoV-19/South Africa/KRISP-K002554/2020|EPI ISL 535423|B.1.1.273|South Africa|2020-07-30	0.0004142798	Africa
Africa|hCoV-19/South Africa/KRISP-K000573/2020|EPI ISL 509229|B.1.1.206|South Africa|2020-07-10	Africa|hCoV-19/South Africa/KRISP-K002554/2020|EPI ISL 535423|B.1.1.273|South Africa|2020-07-30	0.0002761501	Africa
Africa|hCoV-19/South Africa/KRISP-K000574/2020|EPI ISL 509230|B.1.5.19|South Africa|2020-07-13	Africa|hCoV-19/South Africa/KRISP-K002554/2020|EPI ISL 535423|B.1.1.273|South Africa|2020-07-30	0.0003106690	Africa
Africa|hCoV-19/South Africa/KRISP-K000575/2020|EPI ISL 509231|B.1.140|South Africa|2020-07-13	Africa|hCoV-19/South Africa/KRISP-K002554/2020|EPI ISL 535423|B.1.1.273|South Africa|2020-07-30	0.0004142882	Africa
Africa|hCoV-19/South Africa/KRISP-K000576/2020|EPI ISL 509232|B.1.1.206|South Africa|2020-07-13	Africa|hCoV-19/South Africa/KRISP-K002554/2020|EPI ISL 535423|B.1.1.273|South Africa|2020-07-30	0.0003797471	Africa
Africa|hCoV-19/South Africa/KRISP-K000577/2020|EPI ISL 509233|B.1.1.206|South Africa|2020-07-11	Africa|hCoV-19/South Africa/KRISP-K002554/2020|EPI ISL 535423|B.1.1.273|South Africa|2020-07-30	0.0002416155	Africa
Africa|hCoV-19/South Africa/KRISP-K000578/2020|EPI ISL 509234|C.1|South Africa|2020-07-13	Africa|hCoV-19/South Africa/KRISP-K002554/2020|EPI ISL 535423|B.1.1.273|South Africa|2020-07-30	0.0005215239	Africa
Africa|hCoV-19/South Africa/KRISP-K000579/2020|EPI ISL 509235|C.1|South Africa|2020-07-10	Africa|hCoV-19/South Africa/KRISP-K002554/2020|EPI ISL 535423|B.1.1.273|South Africa|2020-07-30	0.0003797787	Africa
Africa|hCoV-19/South Africa/KRISP-K000580/2020|EPI ISL 509236|B.1.1|South Africa|2020-07-13	Africa|hCoV-19/South Africa/KRISP-K002554/2020|EPI ISL 535423|B.1.1.273|South Africa|2020-07-30	0.0003106829	Africa
Africa|hCoV-19/South Africa/KRISP-K000581/2020|EPI ISL 509237|B.1.1.206|South Africa|2020-07-13	Africa|hCoV-19/South Africa/KRISP-K002554/2020|EPI ISL 535423|B.1.1.273|South Africa|2020-07-30	0.0004488416	Africa
Africa|hCoV-19/South Africa/KRISP-K000582/2020|EPI ISL 509238|B.1.1.206|South Africa|2020-07-13	Africa|hCoV-19/South Africa/KRISP-K002554/2020|EPI ISL 535423|B.1.1.273|South Africa|2020-07-30	0.0003106753	Africa
Africa|hCoV-19/South Africa/KRISP-K000583/2020|EPI ISL 509239|B.1.1.206|South Africa|2020-07-13	Africa|hCoV-19/South Africa/KRISP-K002554/2020|EPI ISL 535423|B.1.1.273|South Africa|2020-07-30	0.0003452175	Africa
Africa|hCoV-19/South Africa/KRISP-K000584/2020|EPI ISL 509240|B.1.1.273|South Africa|2020-07-13	Africa|hCoV-19/South Africa/KRISP-K002554/2020|EPI ISL 535423|B.1.1.273|South Africa|2020-07-30	0.0001035409	Africa
Africa|hCoV-19/South Africa/KRISP-K000585/2020|EPI ISL 509241|B.1.140|South Africa|2020-07-13	Africa|hCoV-19/South Africa/KRISP-K002554/2020|EPI ISL 535423|B.1.1.273|South Africa|2020-07-30	0.0003452342	Africa
Africa|hCoV-19/South Africa/KRISP-K000586/2020|EPI ISL 509242|B.1.140|South Africa|2020-07-13	Africa|hCoV-19/South Africa/KRISP-K002554/2020|EPI ISL 535423|B.1.1.273|South Africa|2020-07-30	0.0003799321	Africa
Africa|hCoV-19/South Africa/KRISP-K000588/2020|EPI ISL 509243|B.1.1.206|South Africa|2020-07-13	Africa|hCoV-19/South Africa/KRISP-K002554/2020|EPI ISL 535423|B.1.1.273|South Africa|2020-07-30	0.0003797471	Africa
Africa|hCoV-19/South Africa/KRISP-K000589/2020|EPI ISL 509244|B.1.1.206|South Africa|2020-07-13	Africa|hCoV-19/South Africa/KRISP-K002554/2020|EPI ISL 535423|B.1.1.273|South Africa|2020-07-30	0.0003797641	Africa
Africa|hCoV-19/South Africa/KRISP-K000591/2020|EPI ISL 509245|B.1.5|South Africa|2020-07-12	Africa|hCoV-19/South Africa/KRISP-K002554/2020|EPI ISL 535423|B.1.1.273|South Africa|2020-07-30	0.0001725754	Africa
Africa|hCoV-19/South Africa/KRISP-K000592/2020|EPI ISL 509246|B.1.1.273|South Africa|2020-07-13	Africa|hCoV-19/South Africa/KRISP-K002554/2020|EPI ISL 535423|B.1.1.273|South Africa|2020-07-30	0.0002434461	Africa
Africa|hCoV-19/South Africa/KRISP-K000594/2020|EPI ISL 509247|B.1.140|South Africa|2020-07-02	Africa|hCoV-19/South Africa/KRISP-K002554/2020|EPI ISL 535423|B.1.1.273|South Africa|2020-07-30	0.0004488324	Africa
Africa|hCoV-19/South Africa/KRISP-K000595/2020|EPI ISL 509248|B.1.140|South Africa|2020-07-02	Africa|hCoV-19/South Africa/KRISP-K002554/2020|EPI ISL 535423|B.1.1.273|South Africa|2020-07-30	0.0004142983	Africa
Africa|hCoV-19/South Africa/KRISP-K000596/2020|EPI ISL 509249|B.1.1.206|South Africa|2020-07-02	Africa|hCoV-19/South Africa/KRISP-K002554/2020|EPI ISL 535423|B.1.1.273|South Africa|2020-07-30	0.0003797563	Africa
Africa|hCoV-19/South Africa/KRISP-K000597/2020|EPI ISL 509250|B.1.1.34|South Africa|2020-07-13	Africa|hCoV-19/South Africa/KRISP-K002554/2020|EPI ISL 535423|B.1.1.273|South Africa|2020-07-30	0.0003106753	Africa
Africa|hCoV-19/South Africa/KRISP-K000598/2020|EPI ISL 509251|B.1.1.206|South Africa|2020-07-03	Africa|hCoV-19/South Africa/KRISP-K002554/2020|EPI ISL 535423|B.1.1.273|South Africa|2020-07-30	0.0002416155	Africa
Africa|hCoV-19/South Africa/KRISP-K000599/2020|EPI ISL 509252|B.1.1.273|South Africa|2020-07-13	Africa|hCoV-19/South Africa/KRISP-K002554/2020|EPI ISL 535423|B.1.1.273|South Africa|2020-07-30	0.0002071040	Africa
Africa|hCoV-19/South Africa/KRISP-K000600/2020|EPI ISL 509253|B.1.1.206|South Africa|2020-07-01	Africa|hCoV-19/South Africa/KRISP-K002554/2020|EPI ISL 535423|B.1.1.273|South Africa|2020-07-30	0.0004142696	Africa
Africa|hCoV-19/South Africa/KRISP-K000601/2020|EPI ISL 509254|B.1.1.57|South Africa|2020-07-13	Africa|hCoV-19/South Africa/KRISP-K002554/2020|EPI ISL 535423|B.1.1.273|South Africa|2020-07-30	0.0002070947	Africa
Africa|hCoV-19/South Africa/KRISP-K000602/2020|EPI ISL 509255|B.1.1.206|South Africa|2020-07-01	Africa|hCoV-19/South Africa/KRISP-K002554/2020|EPI ISL 535423|B.1.1.273|South Africa|2020-07-30	0.0003797393	Africa
Africa|hCoV-19/South Africa/KRISP-K000603/2020|EPI ISL 509256|B.1.1.206|South Africa|2020-07-02	Africa|hCoV-19/South Africa/KRISP-K002554/2020|EPI ISL 535423|B.1.1.273|South Africa|2020-07-30	0.0003452020	Africa
Africa|hCoV-19/South Africa/KRISP-K000604/2020|EPI ISL 509257|C.1|South Africa|2020-07-01	Africa|hCoV-19/South Africa/KRISP-K002554/2020|EPI ISL 535423|B.1.1.273|South Africa|2020-07-30	0.0004142697	Africa
Africa|hCoV-19/South Africa/KRISP-K000606/2020|EPI ISL 509259|B.1.1.206|South Africa|2020-07-02	Africa|hCoV-19/South Africa/KRISP-K002554/2020|EPI ISL 535423|B.1.1.273|South Africa|2020-07-30	0.0005288625	Africa
Africa|hCoV-19/South Africa/KRISP-K000607/2020|EPI ISL 509260|B.1.1.57|South Africa|2020-07-13	Africa|hCoV-19/South Africa/KRISP-K002554/2020|EPI ISL 535423|B.1.1.273|South Africa|2020-07-30	0.0002761501	Africa
Africa|hCoV-19/South Africa/KRISP-K000608/2020|EPI ISL 509261|H.1|South Africa|2020-07-03	Africa|hCoV-19/South Africa/KRISP-K002554/2020|EPI ISL 535423|B.1.1.273|South Africa|2020-07-30	0.0002420415	Africa
Africa|hCoV-19/South Africa/KRISP-K000612/2020|EPI ISL 509264|B.1.1.206|South Africa|2020-07-01	Africa|hCoV-19/South Africa/KRISP-K002554/2020|EPI ISL 535423|B.1.1.273|South Africa|2020-07-30	0.0004143068	Africa
Africa|hCoV-19/South Africa/KRISP-K000613/2020|EPI ISL 509265|B.1.1.206|South Africa|2020-07-14	Africa|hCoV-19/South Africa/KRISP-K002554/2020|EPI ISL 535423|B.1.1.273|South Africa|2020-07-30	0.0004833681	Africa
Africa|hCoV-19/South Africa/KRISP-K000614/2020|EPI ISL 509266|B.1.1.206|South Africa|2020-07-02	Africa|hCoV-19/South Africa/KRISP-K002554/2020|EPI ISL 535423|B.1.1.273|South Africa|2020-07-30	0.0003797563	Africa
Africa|hCoV-19/South Africa/KRISP-K000615/2020|EPI ISL 509267|B.1.1.206|South Africa|2020-07-02	Africa|hCoV-19/South Africa/KRISP-K002554/2020|EPI ISL 535423|B.1.1.273|South Africa|2020-07-30	0.0004488215	Africa
Africa|hCoV-19/South Africa/KRISP-K000616/2020|EPI ISL 509268|B.1.1.206|South Africa|2020-07-01	Africa|hCoV-19/South Africa/KRISP-K002554/2020|EPI ISL 535423|B.1.1.273|South Africa|2020-07-30	0.0003477464	Africa
Africa|hCoV-19/South Africa/KRISP-K000617/2020|EPI ISL 509269|B.1.1.206|South Africa|2020-07-01	Africa|hCoV-19/South Africa/KRISP-K002554/2020|EPI ISL 535423|B.1.1.273|South Africa|2020-07-30	0.0003452175	Africa
Africa|hCoV-19/South Africa/KRISP-K000618/2020|EPI ISL 509270|B.1.1.206|South Africa|2020-07-03	Africa|hCoV-19/South Africa/KRISP-K002554/2020|EPI ISL 535423|B.1.1.273|South Africa|2020-07-30	0.0003106753	Africa
Africa|hCoV-19/South Africa/KRISP-K000620/2020|EPI ISL 509272|B.1.1.206|South Africa|2020-07-01	Africa|hCoV-19/South Africa/KRISP-K002554/2020|EPI ISL 535423|B.1.1.273|South Africa|2020-07-30	0.0003821929	Africa
Africa|hCoV-19/South Africa/KRISP-K000621/2020|EPI ISL 509273|B.1.140|South Africa|2020-07-02	Africa|hCoV-19/South Africa/KRISP-K002554/2020|EPI ISL 535423|B.1.1.273|South Africa|2020-07-30	0.0004174831	Africa
Africa|hCoV-19/South Africa/KRISP-K000622/2020|EPI ISL 509274|B.1.1|South Africa|2020-07-03	Africa|hCoV-19/South Africa/KRISP-K002554/2020|EPI ISL 535423|B.1.1.273|South Africa|2020-07-30	0.0001725753	Africa
Africa|hCoV-19/South Africa/KRISP-K000623/2020|EPI ISL 509275|B.1.1.206|South Africa|2020-07-04	Africa|hCoV-19/South Africa/KRISP-K002554/2020|EPI ISL 535423|B.1.1.273|South Africa|2020-07-30	0.0004488215	Africa
Africa|hCoV-19/South Africa/KRISP-K000624/2020|EPI ISL 509276|B.1.1.206|South Africa|2020-07-02	Africa|hCoV-19/South Africa/KRISP-K002554/2020|EPI ISL 535423|B.1.1.273|South Africa|2020-07-30	0.0003472840	Africa
Africa|hCoV-19/South Africa/KRISP-K000625/2020|EPI ISL 509277|B.1.1.206|South Africa|2020-07-11	Africa|hCoV-19/South Africa/KRISP-K002554/2020|EPI ISL 535423|B.1.1.273|South Africa|2020-07-30	0.0004172986	Africa
Africa|hCoV-19/South Africa/KRISP-K000626/2020|EPI ISL 509278|B.1.1.1|South Africa|2020-07-07	Africa|hCoV-19/South Africa/KRISP-K002554/2020|EPI ISL 535423|B.1.1.273|South Africa|2020-07-30	0.0004202018	Africa
Africa|hCoV-19/South Africa/KRISP-K000628/2020|EPI ISL 509279|B.1.1.206|South Africa|2020-07-12	Africa|hCoV-19/South Africa/KRISP-K002554/2020|EPI ISL 535423|B.1.1.273|South Africa|2020-07-30	0.0003452103	Africa
Africa|hCoV-19/South Africa/KRISP-K000629/2020|EPI ISL 509280|B.1.1|South Africa|2020-07-03	Africa|hCoV-19/South Africa/KRISP-K002554/2020|EPI ISL 535423|B.1.1.273|South Africa|2020-07-30	0.0003518163	Africa
Africa|hCoV-19/South Africa/KRISP-K000630/2020|EPI ISL 509281|B.1.1.206|South Africa|2020-07-03	Africa|hCoV-19/South Africa/KRISP-K002554/2020|EPI ISL 535423|B.1.1.273|South Africa|2020-07-30	0.0003106895	Africa
Africa|hCoV-19/South Africa/KRISP-K000631/2020|EPI ISL 509282|B.1.1.206|South Africa|2020-07-04	Africa|hCoV-19/South Africa/KRISP-K002554/2020|EPI ISL 535423|B.1.1.273|South Africa|2020-07-30	0.0003477706	Africa
Africa|hCoV-19/South Africa/KRISP-K000632/2020|EPI ISL 509283|B.1.1.206|South Africa|2020-07-02	Africa|hCoV-19/South Africa/KRISP-K002554/2020|EPI ISL 535423|B.1.1.273|South Africa|2020-07-30	0.0003452020	Africa
Africa|hCoV-19/South Africa/KRISP-K000633/2020|EPI ISL 509284|B.1.1.206|South Africa|2020-07-02	Africa|hCoV-19/South Africa/KRISP-K002554/2020|EPI ISL 535423|B.1.1.273|South Africa|2020-07-30	0.0003106753	Africa
Africa|hCoV-19/South Africa/KRISP-K000635/2020|EPI ISL 509285|B.1|South Africa|2020-07-07	Africa|hCoV-19/South Africa/KRISP-K002554/2020|EPI ISL 535423|B.1.1.273|South Africa|2020-07-30	0.0003452104	Africa
Africa|hCoV-19/South Africa/KRISP-K000637/2020|EPI ISL 509287|B.1.106|South Africa|2020-07-13	Africa|hCoV-19/South Africa/KRISP-K002554/2020|EPI ISL 535423|B.1.1.273|South Africa|2020-07-30	0.0002761378	Africa
Africa|hCoV-19/South Africa/KRISP-K000639/2020|EPI ISL 509288|C.1|South Africa|2020-07-13	Africa|hCoV-19/South Africa/KRISP-K002554/2020|EPI ISL 535423|B.1.1.273|South Africa|2020-07-30	0.0003823391	Africa
Africa|hCoV-19/South Africa/KRISP-K000640/2020|EPI ISL 509289|B.1.5.31|South Africa|2020-07-13	Africa|hCoV-19/South Africa/KRISP-K002554/2020|EPI ISL 535423|B.1.1.273|South Africa|2020-07-30	0.0002761445	Africa
Africa|hCoV-19/South Africa/KRISP-K000641/2020|EPI ISL 509290|B.1.1.34|South Africa|2020-07-13	Africa|hCoV-19/South Africa/KRISP-K002554/2020|EPI ISL 535423|B.1.1.273|South Africa|2020-07-30	0.0004488617	Africa
Africa|hCoV-19/South Africa/KRISP-K000643/2020|EPI ISL 509292|C.1|South Africa|2020-07-10	Africa|hCoV-19/South Africa/KRISP-K002554/2020|EPI ISL 535423|B.1.1.273|South Africa|2020-07-30	0.0003797394	Africa
Africa|hCoV-19/South Africa/KRISP-K000649/2020|EPI ISL 509293|B.1.5.19|South Africa|2020-07-13	Africa|hCoV-19/South Africa/KRISP-K002554/2020|EPI ISL 535423|B.1.1.273|South Africa|2020-07-30	0.0004488015	Africa
Africa|hCoV-19/South Africa/KRISP-K000650/2020|EPI ISL 509294|B.1.1.206|South Africa|2020-07-13	Africa|hCoV-19/South Africa/KRISP-K002554/2020|EPI ISL 535423|B.1.1.273|South Africa|2020-07-30	0.0003797132	Africa
Africa|hCoV-19/South Africa/KRISP-K000652/2020|EPI ISL 509296|B.1.1.273|South Africa|2020-07-13	Africa|hCoV-19/South Africa/KRISP-K002554/2020|EPI ISL 535423|B.1.1.273|South Africa|2020-07-30	0.0000690242	Africa
Africa|hCoV-19/South Africa/KRISP-K000655/2020|EPI ISL 509298|B.1.1.254|South Africa|2020-07-12	Africa|hCoV-19/South Africa/KRISP-K002554/2020|EPI ISL 535423|B.1.1.273|South Africa|2020-07-30	0.0003181470	Africa
Africa|hCoV-19/South Africa/KRISP-K000658/2020|EPI ISL 509299|C.1|South Africa|2020-07-13	Africa|hCoV-19/South Africa/KRISP-K002554/2020|EPI ISL 535423|B.1.1.273|South Africa|2020-07-30	0.0005527998	Africa
Africa|hCoV-19/South Africa/KRISP-K000659/2020|EPI ISL 509300|B.1.1.206|South Africa|2020-07-13	Africa|hCoV-19/South Africa/KRISP-K002554/2020|EPI ISL 535423|B.1.1.273|South Africa|2020-07-30	0.0003797132	Africa
Africa|hCoV-19/South Africa/KRISP-K001035/2020|EPI ISL 509301|H.1|South Africa|2020-07-17	Africa|hCoV-19/South Africa/KRISP-K002554/2020|EPI ISL 535423|B.1.1.273|South Africa|2020-07-30	0.0002071090	Africa
Africa|hCoV-19/South Africa/KRISP-K001037/2020|EPI ISL 509302|B.1.140|South Africa|2020-07-16	Africa|hCoV-19/South Africa/KRISP-K002554/2020|EPI ISL 535423|B.1.1.273|South Africa|2020-07-30	0.0003452342	Africa
Africa|hCoV-19/South Africa/KRISP-K001038/2020|EPI ISL 509303|B.1.1.273|South Africa|2020-07-16	Africa|hCoV-19/South Africa/KRISP-K002554/2020|EPI ISL 535423|B.1.1.273|South Africa|2020-07-30	0.0000690242	Africa
Africa|hCoV-19/South Africa/KRISP-K001041/2020|EPI ISL 509304|B.1.1.273|South Africa|2020-07-16	Africa|hCoV-19/South Africa/KRISP-K002554/2020|EPI ISL 535423|B.1.1.273|South Africa|2020-07-30	0.0001035456	Africa
Africa|hCoV-19/South Africa/KRISP-K001043/2020|EPI ISL 509305|B.1.5.16|South Africa|2020-07-02	Africa|hCoV-19/South Africa/KRISP-K002554/2020|EPI ISL 535423|B.1.1.273|South Africa|2020-07-30	0.0005178926	Africa
Africa|hCoV-19/South Africa/KRISP-K001044/2020|EPI ISL 509306|B.1.1|South Africa|2020-07-18	Africa|hCoV-19/South Africa/KRISP-K002554/2020|EPI ISL 535423|B.1.1.273|South Africa|2020-07-30	0.0002071040	Africa
Africa|hCoV-19/South Africa/KRISP-K001045/2020|EPI ISL 509307|C.2|South Africa|2020-07-18	Africa|hCoV-19/South Africa/KRISP-K002554/2020|EPI ISL 535423|B.1.1.273|South Africa|2020-07-30	0.0004142697	Africa
Africa|hCoV-19/South Africa/KRISP-K001049/2020|EPI ISL 509308|B.1.1.34|South Africa|2020-07-16	Africa|hCoV-19/South Africa/KRISP-K002554/2020|EPI ISL 535423|B.1.1.273|South Africa|2020-07-30	0.0004488232	Africa
Africa|hCoV-19/South Africa/KRISP-K001051/2020|EPI ISL 509309|B.1.1.206|South Africa|2020-07-14	Africa|hCoV-19/South Africa/KRISP-K002554/2020|EPI ISL 535423|B.1.1.273|South Africa|2020-07-30	0.0004143153	Africa
Africa|hCoV-19/South Africa/KRISP-K001052/2020|EPI ISL 509310|B.1.1.206|South Africa|2020-07-14	Africa|hCoV-19/South Africa/KRISP-K002554/2020|EPI ISL 535423|B.1.1.273|South Africa|2020-07-30	0.0003797393	Africa
Africa|hCoV-19/South Africa/KRISP-K001053/2020|EPI ISL 509311|B.1.1.206|South Africa|2020-07-03	Africa|hCoV-19/South Africa/KRISP-K002554/2020|EPI ISL 535423|B.1.1.273|South Africa|2020-07-30	0.0003115278	Africa
Africa|hCoV-19/South Africa/KRISP-K001055/2020|EPI ISL 509313|B.1.1.62|South Africa|2020-07-13	Africa|hCoV-19/South Africa/KRISP-K002554/2020|EPI ISL 535423|B.1.1.273|South Africa|2020-07-30	0.0003452412	Africa
Africa|hCoV-19/South Africa/KRISP-K001057/2020|EPI ISL 509314|B.1.1.254|South Africa|2020-07-03	Africa|hCoV-19/South Africa/KRISP-K002554/2020|EPI ISL 535423|B.1.1.273|South Africa|2020-07-30	0.0002416155	Africa
Africa|hCoV-19/South Africa/KRISP-K001059/2020|EPI ISL 509316|B.1.1|South Africa|2020-07-01	Africa|hCoV-19/South Africa/KRISP-K002554/2020|EPI ISL 535423|B.1.1.273|South Africa|2020-07-30	0.0004142798	Africa
Africa|hCoV-19/South Africa/KRISP-K001061/2020|EPI ISL 509317|B.1.1.206|South Africa|2020-07-04	Africa|hCoV-19/South Africa/KRISP-K002554/2020|EPI ISL 535423|B.1.1.273|South Africa|2020-07-30	0.0002761444	Africa
Africa|hCoV-19/South Africa/KRISP-K001062/2020|EPI ISL 509318|B.1.1.206|South Africa|2020-07-03	Africa|hCoV-19/South Africa/KRISP-K002554/2020|EPI ISL 535423|B.1.1.273|South Africa|2020-07-30	0.0003106753	Africa
Africa|hCoV-19/South Africa/KRISP-K001063/2020|EPI ISL 509319|B.1.5|South Africa|2020-07-03	Africa|hCoV-19/South Africa/KRISP-K002554/2020|EPI ISL 535423|B.1.1.273|South Africa|2020-07-30	0.0003797576	Africa
Africa|hCoV-19/South Africa/KRISP-K001064/2020|EPI ISL 509320|B.1.1.273|South Africa|2020-07-03	Africa|hCoV-19/South Africa/KRISP-K002554/2020|EPI ISL 535423|B.1.1.273|South Africa|2020-07-30	0.0002071133	Africa
Africa|hCoV-19/South Africa/KRISP-K001065/2020|EPI ISL 509321|B.1.1|South Africa|2020-07-03	Africa|hCoV-19/South Africa/KRISP-K002554/2020|EPI ISL 535423|B.1.1.273|South Africa|2020-07-30	0.0002416322	Africa
Africa|hCoV-19/South Africa/KRISP-K001067/2020|EPI ISL 509323|B.1.1.206|South Africa|2020-07-02	Africa|hCoV-19/South Africa/KRISP-K002554/2020|EPI ISL 535423|B.1.1.273|South Africa|2020-07-30	0.0003797641	Africa
Africa|hCoV-19/South Africa/KRISP-K001068/2020|EPI ISL 509324|C.1|South Africa|2020-07-14	Africa|hCoV-19/South Africa/KRISP-K002554/2020|EPI ISL 535423|B.1.1.273|South Africa|2020-07-30	0.0004488016	Africa
Africa|hCoV-19/South Africa/KRISP-K001071/2020|EPI ISL 509325|B.1.1.273|South Africa|2020-07-18	Africa|hCoV-19/South Africa/KRISP-K002554/2020|EPI ISL 535423|B.1.1.273|South Africa|2020-07-30	0.0000690273	Africa
Africa|hCoV-19/South Africa/KRISP-K001072/2020|EPI ISL 509326|B.1.1.206|South Africa|2020-07-14	Africa|hCoV-19/South Africa/KRISP-K002554/2020|EPI ISL 535423|B.1.1.273|South Africa|2020-07-30	0.0002416155	Africa
Africa|hCoV-19/South Africa/KRISP-K001073/2020|EPI ISL 509327|B.1.1|South Africa|2020-07-14	Africa|hCoV-19/South Africa/KRISP-K002554/2020|EPI ISL 535423|B.1.1.273|South Africa|2020-07-30	0.0003797393	Africa
Africa|hCoV-19/South Africa/KRISP-K001074/2020|EPI ISL 509328|C.1|South Africa|2020-07-14	Africa|hCoV-19/South Africa/KRISP-K002554/2020|EPI ISL 535423|B.1.1.273|South Africa|2020-07-30	0.0004833564	Africa
Africa|hCoV-19/South Africa/KRISP-K001075/2020|EPI ISL 509329|C.1|South Africa|2020-07-02	Africa|hCoV-19/South Africa/KRISP-K002554/2020|EPI ISL 535423|B.1.1.273|South Africa|2020-07-30	0.0004488016	Africa
Africa|hCoV-19/South Africa/KRISP-K001076/2020|EPI ISL 509330|B.1.1|South Africa|2020-07-04	Africa|hCoV-19/South Africa/KRISP-K002554/2020|EPI ISL 535423|B.1.1.273|South Africa|2020-07-30	0.0002416155	Africa
Africa|hCoV-19/South Africa/KRISP-K001077/2020|EPI ISL 509331|B.1.1|South Africa|2020-07-03	Africa|hCoV-19/South Africa/KRISP-K002554/2020|EPI ISL 535423|B.1.1.273|South Africa|2020-07-30	0.0003106829	Africa
Africa|hCoV-19/South Africa/KRISP-K001078/2020|EPI ISL 509332|H.1|South Africa|2020-07-03	Africa|hCoV-19/South Africa/KRISP-K002554/2020|EPI ISL 535423|B.1.1.273|South Africa|2020-07-30	0.0002071090	Africa
Africa|hCoV-19/South Africa/KRISP-K001079/2020|EPI ISL 509333|B.1.1.273|South Africa|2020-07-03	Africa|hCoV-19/South Africa/KRISP-K002554/2020|EPI ISL 535423|B.1.1.273|South Africa|2020-07-30	0.0000690242	Africa
Africa|hCoV-19/South Africa/KRISP-K001080/2020|EPI ISL 509334|B.1.1|South Africa|2020-07-01	Africa|hCoV-19/South Africa/KRISP-K002554/2020|EPI ISL 535423|B.1.1.273|South Africa|2020-07-30	0.0002761445	Africa
Africa|hCoV-19/South Africa/KRISP-K001082/2020|EPI ISL 509335|B.1.1.40|South Africa|2020-07-18	Africa|hCoV-19/South Africa/KRISP-K002554/2020|EPI ISL 535423|B.1.1.273|South Africa|2020-07-30	0.0004142697	Africa
Africa|hCoV-19/South Africa/KRISP-K001084/2020|EPI ISL 509337|C.1|South Africa|2020-07-03	Africa|hCoV-19/South Africa/KRISP-K002554/2020|EPI ISL 535423|B.1.1.273|South Africa|2020-07-30	0.0004833348	Africa
Africa|hCoV-19/South Africa/KRISP-K001085/2020|EPI ISL 509338|C.1|South Africa|2020-07-13	Africa|hCoV-19/South Africa/KRISP-K002554/2020|EPI ISL 535423|B.1.1.273|South Africa|2020-07-30	0.0004142698	Africa
Africa|hCoV-19/South Africa/KRISP-K001087/2020|EPI ISL 509339|B.1.1.56|South Africa|2020-07-13	Africa|hCoV-19/South Africa/KRISP-K002554/2020|EPI ISL 535423|B.1.1.273|South Africa|2020-07-30	0.0003452413	Africa
Africa|hCoV-19/South Africa/KRISP-K001088/2020|EPI ISL 509340|B.1.1.99|South Africa|2020-07-13	Africa|hCoV-19/South Africa/KRISP-K002554/2020|EPI ISL 535423|B.1.1.273|South Africa|2020-07-30	0.0002070947	Africa
Africa|hCoV-19/South Africa/KRISP-K001091/2020|EPI ISL 509342|B.1.1.206|South Africa|2020-07-10	Africa|hCoV-19/South Africa/KRISP-K002554/2020|EPI ISL 535423|B.1.1.273|South Africa|2020-07-30	0.0003797393	Africa
Africa|hCoV-19/South Africa/KRISP-K001096/2020|EPI ISL 509345|B.1.1.206|South Africa|2020-07-13	Africa|hCoV-19/South Africa/KRISP-K002554/2020|EPI ISL 535423|B.1.1.273|South Africa|2020-07-30	0.0004142781	Africa
Africa|hCoV-19/South Africa/KRISP-K001097/2020|EPI ISL 509346|B.1.1|South Africa|2020-07-13	Africa|hCoV-19/South Africa/KRISP-K002554/2020|EPI ISL 535423|B.1.1.273|South Africa|2020-07-30	0.0004488232	Africa
Africa|hCoV-19/South Africa/KRISP-K001098/2020|EPI ISL 509347|B.1.1|South Africa|2020-07-10	Africa|hCoV-19/South Africa/KRISP-K002554/2020|EPI ISL 535423|B.1.1.273|South Africa|2020-07-30	0.0002416214	Africa
Africa|hCoV-19/South Africa/KRISP-K001099/2020|EPI ISL 509348|B.1.1.62|South Africa|2020-07-13	Africa|hCoV-19/South Africa/KRISP-K002554/2020|EPI ISL 535423|B.1.1.273|South Africa|2020-07-30	0.0003106893	Africa
Africa|hCoV-19/South Africa/KRISP-K001101/2020|EPI ISL 509350|C.1|South Africa|2020-07-10	Africa|hCoV-19/South Africa/KRISP-K002554/2020|EPI ISL 535423|B.1.1.273|South Africa|2020-07-30	0.0004142883	Africa
Africa|hCoV-19/South Africa/KRISP-K001103/2020|EPI ISL 509352|B.1.1.206|South Africa|2020-07-13	Africa|hCoV-19/South Africa/KRISP-K002554/2020|EPI ISL 535423|B.1.1.273|South Africa|2020-07-30	0.0003452020	Africa
Africa|hCoV-19/South Africa/KRISP-K001104/2020|EPI ISL 509353|C.1|South Africa|2020-07-13	Africa|hCoV-19/South Africa/KRISP-K002554/2020|EPI ISL 535423|B.1.1.273|South Africa|2020-07-30	0.0004142597	Africa
Africa|hCoV-19/South Africa/KRISP-K001105/2020|EPI ISL 509354|B.1.1.206|South Africa|2020-07-10	Africa|hCoV-19/South Africa/KRISP-K002554/2020|EPI ISL 535423|B.1.1.273|South Africa|2020-07-30	0.0003452104	Africa
Africa|hCoV-19/South Africa/KRISP-K001109/2020|EPI ISL 509356|B.1.1.34|South Africa|2020-07-16	Africa|hCoV-19/South Africa/KRISP-K002554/2020|EPI ISL 535423|B.1.1.273|South Africa|2020-07-30	0.0003106753	Africa
Africa|hCoV-19/South Africa/KRISP-K001110/2020|EPI ISL 509357|C.1|South Africa|2020-07-17	Africa|hCoV-19/South Africa/KRISP-K002554/2020|EPI ISL 535423|B.1.1.273|South Africa|2020-07-30	0.0004488216	Africa
Africa|hCoV-19/South Africa/KRISP-K001112/2020|EPI ISL 509358|B.1.5|South Africa|2020-07-17	Africa|hCoV-19/South Africa/KRISP-K002554/2020|EPI ISL 535423|B.1.1.273|South Africa|2020-07-30	0.0003106968	Africa
Africa|hCoV-19/South Africa/KRISP-K001113/2020|EPI ISL 509359|B.1|South Africa|2020-07-14	Africa|hCoV-19/South Africa/KRISP-K002554/2020|EPI ISL 535423|B.1.1.273|South Africa|2020-07-30	0.0003833606	Africa
Africa|hCoV-19/South Africa/KRISP-K001114/2020|EPI ISL 509360|B.1.1|South Africa|2020-07-17	Africa|hCoV-19/South Africa/KRISP-K002554/2020|EPI ISL 535423|B.1.1.273|South Africa|2020-07-30	0.0002070946	Africa
Africa|hCoV-19/South Africa/KRISP-K001115/2020|EPI ISL 509361|B.1|South Africa|2020-07-14	Africa|hCoV-19/South Africa/KRISP-K002554/2020|EPI ISL 535423|B.1.1.273|South Africa|2020-07-30	0.0004143068	Africa
Africa|hCoV-19/South Africa/KRISP-K001116/2020|EPI ISL 509362|C.1|South Africa|2020-07-16	Africa|hCoV-19/South Africa/KRISP-K002554/2020|EPI ISL 535423|B.1.1.273|South Africa|2020-07-30	0.0004833781	Africa
Africa|hCoV-19/South Africa/KRISP-K001117/2020|EPI ISL 509363|H.1|South Africa|2020-07-17	Africa|hCoV-19/South Africa/KRISP-K002554/2020|EPI ISL 535423|B.1.1.273|South Africa|2020-07-30	0.0002761692	Africa
Africa|hCoV-19/South Africa/KRISP-K001118/2020|EPI ISL 509364|B.1.1.206|South Africa|2020-07-16	Africa|hCoV-19/South Africa/KRISP-K002554/2020|EPI ISL 535423|B.1.1.273|South Africa|2020-07-30	0.0003106753	Africa
Africa|hCoV-19/South Africa/KRISP-K001121/2020|EPI ISL 509365|B.1.1.273|South Africa|2020-07-16	Africa|hCoV-19/South Africa/KRISP-K002554/2020|EPI ISL 535423|B.1.1.273|South Africa|2020-07-30	0.0002070948	Africa
Africa|hCoV-19/South Africa/KRISP-K001122/2020|EPI ISL 515801|B.1.106|South Africa|2020-07-16	Africa|hCoV-19/South Africa/KRISP-K002554/2020|EPI ISL 535423|B.1.1.273|South Africa|2020-07-30	0.0003106615	Africa
Africa|hCoV-19/South Africa/KRISP-K001123/2020|EPI ISL 509366|B.1.1.34|South Africa|2020-07-15	Africa|hCoV-19/South Africa/KRISP-K002554/2020|EPI ISL 535423|B.1.1.273|South Africa|2020-07-30	0.0003106753	Africa
Africa|hCoV-19/South Africa/KRISP-K001124/2020|EPI ISL 509367|B.1.1.40|South Africa|2020-07-16	Africa|hCoV-19/South Africa/KRISP-K002554/2020|EPI ISL 535423|B.1.1.273|South Africa|2020-07-30	0.0004488016	Africa
Africa|hCoV-19/South Africa/KRISP-K001125/2020|EPI ISL 509368|B.1.1.117|South Africa|2020-07-16	Africa|hCoV-19/South Africa/KRISP-K002554/2020|EPI ISL 535423|B.1.1.273|South Africa|2020-07-30	0.0003106690	Africa
Africa|hCoV-19/South Africa/KRISP-K001126/2020|EPI ISL 509369|B.1.5|South Africa|2020-07-16	Africa|hCoV-19/South Africa/KRISP-K002554/2020|EPI ISL 535423|B.1.1.273|South Africa|2020-07-30	0.0003797301	Africa
Africa|hCoV-19/South Africa/KRISP-K001128/2020|EPI ISL 509371|B.1.1.273|South Africa|2020-07-16	Africa|hCoV-19/South Africa/KRISP-K002554/2020|EPI ISL 535423|B.1.1.273|South Africa|2020-07-30	0.0000700123	Africa
Africa|hCoV-19/South Africa/KRISP-K001317/2020|EPI ISL 515802|B.1.1.62|South Africa|2020-07-17	Africa|hCoV-19/South Africa/KRISP-K002554/2020|EPI ISL 535423|B.1.1.273|South Africa|2020-07-30	0.0003452176	Africa
Africa|hCoV-19/South Africa/KRISP-K001318/2020|EPI ISL 515803|B.1.1|South Africa|2020-07-18	Africa|hCoV-19/South Africa/KRISP-K002554/2020|EPI ISL 535423|B.1.1.273|South Africa|2020-07-30	0.0003452175	Africa
Africa|hCoV-19/South Africa/KRISP-K001319/2020|EPI ISL 515804|B.1.1.40|South Africa|2020-07-18	Africa|hCoV-19/South Africa/KRISP-K002554/2020|EPI ISL 535423|B.1.1.273|South Africa|2020-07-30	0.0003106754	Africa
Africa|hCoV-19/South Africa/KRISP-K001320/2020|EPI ISL 515805|C.6|South Africa|2020-07-18	Africa|hCoV-19/South Africa/KRISP-K002554/2020|EPI ISL 535423|B.1.1.273|South Africa|2020-07-30	0.0006215552	Africa
Africa|hCoV-19/South Africa/KRISP-K001321/2020|EPI ISL 515806|B.1.5.31|South Africa|2020-07-18	Africa|hCoV-19/South Africa/KRISP-K002554/2020|EPI ISL 535423|B.1.1.273|South Africa|2020-07-30	0.0003797394	Africa
Africa|hCoV-19/South Africa/KRISP-K001322/2020|EPI ISL 515807|B.1.1.57|South Africa|2020-07-18	Africa|hCoV-19/South Africa/KRISP-K002554/2020|EPI ISL 535423|B.1.1.273|South Africa|2020-07-30	0.0003452104	Africa
Africa|hCoV-19/South Africa/KRISP-K001323/2020|EPI ISL 515808|B.1|South Africa|2020-07-18	Africa|hCoV-19/South Africa/KRISP-K002554/2020|EPI ISL 535423|B.1.1.273|South Africa|2020-07-30	0.0003452342	Africa
Africa|hCoV-19/South Africa/KRISP-K001324/2020|EPI ISL 515809|B.1.5.16|South Africa|2020-07-18	Africa|hCoV-19/South Africa/KRISP-K002554/2020|EPI ISL 535423|B.1.1.273|South Africa|2020-07-30	0.0004833563	Africa
Africa|hCoV-19/South Africa/KRISP-K001325/2020|EPI ISL 515810|H.1|South Africa|2020-07-18	Africa|hCoV-19/South Africa/KRISP-K002554/2020|EPI ISL 535423|B.1.1.273|South Africa|2020-07-30	0.0002416322	Africa
Africa|hCoV-19/South Africa/KRISP-K001326/2020|EPI ISL 515811|B.1.1.34|South Africa|2020-07-18	Africa|hCoV-19/South Africa/KRISP-K002554/2020|EPI ISL 535423|B.1.1.273|South Africa|2020-07-30	0.0003452021	Africa
Africa|hCoV-19/South Africa/KRISP-K001327/2020|EPI ISL 515812|B.1.5.16|South Africa|2020-07-18	Africa|hCoV-19/South Africa/KRISP-K002554/2020|EPI ISL 535423|B.1.1.273|South Africa|2020-07-30	0.0003452258	Africa
Africa|hCoV-19/South Africa/KRISP-K001328/2020|EPI ISL 515813|B.1.1.34|South Africa|2020-07-18	Africa|hCoV-19/South Africa/KRISP-K002554/2020|EPI ISL 535423|B.1.1.273|South Africa|2020-07-30	0.0004488417	Africa
Africa|hCoV-19/South Africa/KRISP-K001329/2020|EPI ISL 515814|B.1.1.206|South Africa|2020-07-18	Africa|hCoV-19/South Africa/KRISP-K002554/2020|EPI ISL 535423|B.1.1.273|South Africa|2020-07-30	0.0004142596	Africa
Africa|hCoV-19/South Africa/KRISP-K001330/2020|EPI ISL 515815|B.1.1.206|South Africa|2020-07-18	Africa|hCoV-19/South Africa/KRISP-K002554/2020|EPI ISL 535423|B.1.1.273|South Africa|2020-07-30	0.0003452020	Africa
Africa|hCoV-19/South Africa/KRISP-K001331/2020|EPI ISL 515816|B.1.1.206|South Africa|2020-07-19	Africa|hCoV-19/South Africa/KRISP-K002554/2020|EPI ISL 535423|B.1.1.273|South Africa|2020-07-30	0.0003106829	Africa
Africa|hCoV-19/South Africa/KRISP-K001332/2020|EPI ISL 515817|B.1.1.62|South Africa|2020-07-19	Africa|hCoV-19/South Africa/KRISP-K002554/2020|EPI ISL 535423|B.1.1.273|South Africa|2020-07-30	0.0003452175	Africa
Africa|hCoV-19/South Africa/KRISP-K001333/2020|EPI ISL 515818|B.1.1.206|South Africa|2020-07-19	Africa|hCoV-19/South Africa/KRISP-K002554/2020|EPI ISL 535423|B.1.1.273|South Africa|2020-07-30	0.0003452033	Africa
Africa|hCoV-19/South Africa/KRISP-K001334/2020|EPI ISL 515819|B.1.1.206|South Africa|2020-07-19	Africa|hCoV-19/South Africa/KRISP-K002554/2020|EPI ISL 535423|B.1.1.273|South Africa|2020-07-30	0.0003797563	Africa
Africa|hCoV-19/South Africa/KRISP-K001335/2020|EPI ISL 515820|B.1.1.206|South Africa|2020-07-19	Africa|hCoV-19/South Africa/KRISP-K002554/2020|EPI ISL 535423|B.1.1.273|South Africa|2020-07-30	0.0004833780	Africa
Africa|hCoV-19/South Africa/KRISP-K001336/2020|EPI ISL 515821|B.1.1.62|South Africa|2020-07-19	Africa|hCoV-19/South Africa/KRISP-K002554/2020|EPI ISL 535423|B.1.1.273|South Africa|2020-07-30	0.0002761625	Africa
Africa|hCoV-19/South Africa/KRISP-K001337/2020|EPI ISL 515822|B.1.1.206|South Africa|2020-07-19	Africa|hCoV-19/South Africa/KRISP-K002554/2020|EPI ISL 535423|B.1.1.273|South Africa|2020-07-30	0.0003797641	Africa
Africa|hCoV-19/South Africa/KRISP-K001338/2020|EPI ISL 515823|B.1.5.16|South Africa|2020-07-18	Africa|hCoV-19/South Africa/KRISP-K002554/2020|EPI ISL 535423|B.1.1.273|South Africa|2020-07-30	0.0003106968	Africa
Africa|hCoV-19/South Africa/KRISP-K001339/2020|EPI ISL 515824|B.1.1.57|South Africa|2020-07-10	Africa|hCoV-19/South Africa/KRISP-K002554/2020|EPI ISL 535423|B.1.1.273|South Africa|2020-07-30	0.0003806273	Africa
Africa|hCoV-19/South Africa/KRISP-K001340/2020|EPI ISL 515825|B.1.1.206|South Africa|2020-07-10	Africa|hCoV-19/South Africa/KRISP-K002554/2020|EPI ISL 535423|B.1.1.273|South Africa|2020-07-30	0.0004142882	Africa
Africa|hCoV-19/South Africa/KRISP-K001341/2020|EPI ISL 515826|B.1.1.56|South Africa|2020-07-10	Africa|hCoV-19/South Africa/KRISP-K002554/2020|EPI ISL 535423|B.1.1.273|South Africa|2020-07-30	0.0003106893	Africa
Africa|hCoV-19/South Africa/KRISP-K001344/2020|EPI ISL 515829|B.1.1.254|South Africa|2020-07-13	Africa|hCoV-19/South Africa/KRISP-K002554/2020|EPI ISL 535423|B.1.1.273|South Africa|2020-07-30	0.0002761378	Africa
Africa|hCoV-19/South Africa/KRISP-K001345/2020|EPI ISL 515830|B.1.106|South Africa|2020-07-13	Africa|hCoV-19/South Africa/KRISP-K002554/2020|EPI ISL 535423|B.1.1.273|South Africa|2020-07-30	0.0004142782	Africa
Africa|hCoV-19/South Africa/KRISP-K001346/2020|EPI ISL 515831|H.1|South Africa|2020-07-13	Africa|hCoV-19/South Africa/KRISP-K002554/2020|EPI ISL 535423|B.1.1.273|South Africa|2020-07-30	0.0002071090	Africa
Africa|hCoV-19/South Africa/KRISP-K001347/2020|EPI ISL 515832|H.1|South Africa|2020-07-01	Africa|hCoV-19/South Africa/KRISP-K002554/2020|EPI ISL 535423|B.1.1.273|South Africa|2020-07-30	0.0001725795	Africa
Africa|hCoV-19/South Africa/KRISP-K001348/2020|EPI ISL 515833|B.1.5|South Africa|2020-07-01	Africa|hCoV-19/South Africa/KRISP-K002554/2020|EPI ISL 535423|B.1.1.273|South Africa|2020-07-30	0.0003452342	Africa
Africa|hCoV-19/South Africa/KRISP-K001349/2020|EPI ISL 515834|B.1.5|South Africa|2020-07-01	Africa|hCoV-19/South Africa/KRISP-K002554/2020|EPI ISL 535423|B.1.1.273|South Africa|2020-07-30	0.0004177925	Africa
Africa|hCoV-19/South Africa/KRISP-K001350/2020|EPI ISL 515835|B.1.1.273|South Africa|2020-06-30	Africa|hCoV-19/South Africa/KRISP-K002554/2020|EPI ISL 535423|B.1.1.273|South Africa|2020-07-30	0.0001380574	Africa
Africa|hCoV-19/South Africa/KRISP-K001351/2020|EPI ISL 515836|B.1.1.206|South Africa|2020-07-01	Africa|hCoV-19/South Africa/KRISP-K002554/2020|EPI ISL 535423|B.1.1.273|South Africa|2020-07-30	0.0004833779	Africa
Africa|hCoV-19/South Africa/KRISP-K001352/2020|EPI ISL 515837|B.1.1|South Africa|2020-06-24	Africa|hCoV-19/South Africa/KRISP-K002554/2020|EPI ISL 535423|B.1.1.273|South Africa|2020-07-30	0.0002761378	Africa
Africa|hCoV-19/South Africa/KRISP-K001353/2020|EPI ISL 515838|B.1.1.1|South Africa|2020-07-01	Africa|hCoV-19/South Africa/KRISP-K002554/2020|EPI ISL 535423|B.1.1.273|South Africa|2020-07-30	0.0005178927	Africa
Africa|hCoV-19/South Africa/KRISP-K001354/2020|EPI ISL 515839|B.1.1.273|South Africa|2020-07-01	Africa|hCoV-19/South Africa/KRISP-K002554/2020|EPI ISL 535423|B.1.1.273|South Africa|2020-07-30	0.0000690289	Africa
Africa|hCoV-19/South Africa/KRISP-K001355/2020|EPI ISL 515840|B.1.1.273|South Africa|2020-07-17	Africa|hCoV-19/South Africa/KRISP-K002554/2020|EPI ISL 535423|B.1.1.273|South Africa|2020-07-30	0.0001035409	Africa
Africa|hCoV-19/South Africa/KRISP-K001356/2020|EPI ISL 515841|B.1.1.34|South Africa|2020-07-16	Africa|hCoV-19/South Africa/KRISP-K002554/2020|EPI ISL 535423|B.1.1.273|South Africa|2020-07-30	0.0002761501	Africa
Africa|hCoV-19/South Africa/KRISP-K001357/2020|EPI ISL 515842|C.1|South Africa|2020-07-16	Africa|hCoV-19/South Africa/KRISP-K002554/2020|EPI ISL 535423|B.1.1.273|South Africa|2020-07-30	0.0006215656	Africa
Africa|hCoV-19/South Africa/KRISP-K001358/2020|EPI ISL 515843|H.1|South Africa|2020-07-15	Africa|hCoV-19/South Africa/KRISP-K002554/2020|EPI ISL 535423|B.1.1.273|South Africa|2020-07-30	0.0002416430	Africa
Africa|hCoV-19/South Africa/KRISP-K001359/2020|EPI ISL 515844|B.1.1.273|South Africa|2020-07-16	Africa|hCoV-19/South Africa/KRISP-K002554/2020|EPI ISL 535423|B.1.1.273|South Africa|2020-07-30	0.0002416097	Africa
Africa|hCoV-19/South Africa/KRISP-K001360/2020|EPI ISL 515845|B.1.1.206|South Africa|2020-07-16	Africa|hCoV-19/South Africa/KRISP-K002554/2020|EPI ISL 535423|B.1.1.273|South Africa|2020-07-30	0.0004488416	Africa
Africa|hCoV-19/South Africa/KRISP-K001361/2020|EPI ISL 515846|C.1|South Africa|2020-07-16	Africa|hCoV-19/South Africa/KRISP-K002554/2020|EPI ISL 535423|B.1.1.273|South Africa|2020-07-30	0.0005525178	Africa
Africa|hCoV-19/South Africa/KRISP-K001362/2020|EPI ISL 515847|B.1.1|South Africa|2020-07-15	Africa|hCoV-19/South Africa/KRISP-K002554/2020|EPI ISL 535423|B.1.1.273|South Africa|2020-07-30	0.0002761568	Africa
Africa|hCoV-19/South Africa/KRISP-K001363/2020|EPI ISL 515848|H.1|South Africa|2020-07-17	Africa|hCoV-19/South Africa/KRISP-K002554/2020|EPI ISL 535423|B.1.1.273|South Africa|2020-07-30	0.0002416322	Africa
Africa|hCoV-19/South Africa/KRISP-K001364/2020|EPI ISL 515849|B.1.1.273|South Africa|2020-07-16	Africa|hCoV-19/South Africa/KRISP-K002554/2020|EPI ISL 535423|B.1.1.273|South Africa|2020-07-30	0.0002070947	Africa
Africa|hCoV-19/South Africa/KRISP-K001365/2020|EPI ISL 515850|B.1.1.273|South Africa|2020-07-16	Africa|hCoV-19/South Africa/KRISP-K002554/2020|EPI ISL 535423|B.1.1.273|South Africa|2020-07-30	0.0001725866	Africa
Africa|hCoV-19/South Africa/KRISP-K001366/2020|EPI ISL 515851|B.1.140|South Africa|2020-07-16	Africa|hCoV-19/South Africa/KRISP-K002554/2020|EPI ISL 535423|B.1.1.273|South Africa|2020-07-30	0.0004833799	Africa
Africa|hCoV-19/South Africa/KRISP-K001367/2020|EPI ISL 515852|B.1.1.273|South Africa|2020-07-16	Africa|hCoV-19/South Africa/KRISP-K002554/2020|EPI ISL 535423|B.1.1.273|South Africa|2020-07-30	0.0002070947	Africa
Africa|hCoV-19/South Africa/KRISP-K001368/2020|EPI ISL 515853|B.1.1.273|South Africa|2020-07-15	Africa|hCoV-19/South Africa/KRISP-K002554/2020|EPI ISL 535423|B.1.1.273|South Africa|2020-07-30	0.0000345114	Africa
Africa|hCoV-19/South Africa/KRISP-K001370/2020|EPI ISL 515855|H.1|South Africa|2020-07-15	Africa|hCoV-19/South Africa/KRISP-K002554/2020|EPI ISL 535423|B.1.1.273|South Africa|2020-07-30	0.0002070998	Africa
Africa|hCoV-19/South Africa/KRISP-K001372/2020|EPI ISL 515857|B.1.1.52|South Africa|2020-07-15	Africa|hCoV-19/South Africa/KRISP-K002554/2020|EPI ISL 535423|B.1.1.273|South Africa|2020-07-30	0.0003113201	Africa
Africa|hCoV-19/South Africa/KRISP-K001373/2020|EPI ISL 515858|B.1.1.273|South Africa|2020-07-17	Africa|hCoV-19/South Africa/KRISP-K002554/2020|EPI ISL 535423|B.1.1.273|South Africa|2020-07-30	0.0001380602	Africa
Africa|hCoV-19/South Africa/KRISP-K001374/2020|EPI ISL 515859|B.1.1.273|South Africa|2020-07-16	Africa|hCoV-19/South Africa/KRISP-K002554/2020|EPI ISL 535423|B.1.1.273|South Africa|2020-07-30	0.0002416322	Africa
Africa|hCoV-19/South Africa/KRISP-K001375/2020|EPI ISL 515860|B.1.1.273|South Africa|2020-07-16	Africa|hCoV-19/South Africa/KRISP-K002554/2020|EPI ISL 535423|B.1.1.273|South Africa|2020-07-30	0.0002070898	Africa
Africa|hCoV-19/South Africa/KRISP-K001377/2020|EPI ISL 515862|B.1.1.206|South Africa|2020-07-16	Africa|hCoV-19/South Africa/KRISP-K002554/2020|EPI ISL 535423|B.1.1.273|South Africa|2020-07-30	0.0003106753	Africa
Africa|hCoV-19/South Africa/KRISP-K001378/2020|EPI ISL 515863|B.1.1.117|South Africa|2020-07-17	Africa|hCoV-19/South Africa/KRISP-K002554/2020|EPI ISL 535423|B.1.1.273|South Africa|2020-07-30	0.0002416156	Africa
Africa|hCoV-19/South Africa/KRISP-K001379/2020|EPI ISL 515864|B.1.1.206|South Africa|2020-07-09	Africa|hCoV-19/South Africa/KRISP-K002554/2020|EPI ISL 535423|B.1.1.273|South Africa|2020-07-30	0.0003452020	Africa
Africa|hCoV-19/South Africa/KRISP-K001380/2020|EPI ISL 515865|B.1.1.206|South Africa|2020-07-19	Africa|hCoV-19/South Africa/KRISP-K002554/2020|EPI ISL 535423|B.1.1.273|South Africa|2020-07-30	0.0003797393	Africa
Africa|hCoV-19/South Africa/KRISP-K001381/2020|EPI ISL 515866|C.1|South Africa|2020-07-19	Africa|hCoV-19/South Africa/KRISP-K002554/2020|EPI ISL 535423|B.1.1.273|South Africa|2020-07-30	0.0006561266	Africa
Africa|hCoV-19/South Africa/KRISP-K001383/2020|EPI ISL 515867|B.1.1.206|South Africa|2020-07-17	Africa|hCoV-19/South Africa/KRISP-K002554/2020|EPI ISL 535423|B.1.1.273|South Africa|2020-07-30	0.0005179496	Africa
Africa|hCoV-19/South Africa/KRISP-K001384/2020|EPI ISL 515868|B.1.1.206|South Africa|2020-07-17	Africa|hCoV-19/South Africa/KRISP-K002554/2020|EPI ISL 535423|B.1.1.273|South Africa|2020-07-30	0.0004488216	Africa
Africa|hCoV-19/South Africa/KRISP-K001385/2020|EPI ISL 515869|B.1.1.206|South Africa|2020-07-09	Africa|hCoV-19/South Africa/KRISP-K002554/2020|EPI ISL 535423|B.1.1.273|South Africa|2020-07-30	0.0003106753	Africa
Africa|hCoV-19/South Africa/KRISP-K001386/2020|EPI ISL 515870|C.1|South Africa|2020-07-17	Africa|hCoV-19/South Africa/KRISP-K002554/2020|EPI ISL 535423|B.1.1.273|South Africa|2020-07-30	0.0005524798	Africa
Africa|hCoV-19/South Africa/KRISP-K001388/2020|EPI ISL 515872|B.1.1.62|South Africa|2020-07-18	Africa|hCoV-19/South Africa/KRISP-K002554/2020|EPI ISL 535423|B.1.1.273|South Africa|2020-07-30	0.0003452258	Africa
Africa|hCoV-19/South Africa/KRISP-K001390/2020|EPI ISL 515874|B.1.140|South Africa|2020-07-20	Africa|hCoV-19/South Africa/KRISP-K002554/2020|EPI ISL 535423|B.1.1.273|South Africa|2020-07-30	0.0004488618	Africa
Africa|hCoV-19/South Africa/KRISP-K001391/2020|EPI ISL 515875|C.9|South Africa|2020-07-18	Africa|hCoV-19/South Africa/KRISP-K002554/2020|EPI ISL 535423|B.1.1.273|South Africa|2020-07-30	0.0005178695	Africa
Africa|hCoV-19/South Africa/KRISP-K001393/2020|EPI ISL 515877|B.1.1.206|South Africa|2020-07-16	Africa|hCoV-19/South Africa/KRISP-K002554/2020|EPI ISL 535423|B.1.1.273|South Africa|2020-07-30	0.0003106615	Africa
Africa|hCoV-19/South Africa/KRISP-K001394/2020|EPI ISL 515878|B.1.1.273|South Africa|2020-07-18	Africa|hCoV-19/South Africa/KRISP-K002554/2020|EPI ISL 535423|B.1.1.273|South Africa|2020-07-30	0.0002416097	Africa
Africa|hCoV-19/South Africa/KRISP-K001395/2020|EPI ISL 515879|B.1.1.273|South Africa|2020-07-19	Africa|hCoV-19/South Africa/KRISP-K002554/2020|EPI ISL 535423|B.1.1.273|South Africa|2020-07-30	0.0002846038	Africa
Africa|hCoV-19/South Africa/KRISP-K001397/2020|EPI ISL 515880|C.9|South Africa|2020-07-18	Africa|hCoV-19/South Africa/KRISP-K002554/2020|EPI ISL 535423|B.1.1.273|South Africa|2020-07-30	0.0005215232	Africa
Africa|hCoV-19/South Africa/KRISP-K001398/2020|EPI ISL 515881|B.1.1.206|South Africa|2020-07-18	Africa|hCoV-19/South Africa/KRISP-K002554/2020|EPI ISL 535423|B.1.1.273|South Africa|2020-07-30	0.0004488417	Africa
Africa|hCoV-19/South Africa/KRISP-K001399/2020|EPI ISL 515882|B.1.1.206|South Africa|2020-07-18	Africa|hCoV-19/South Africa/KRISP-K002554/2020|EPI ISL 535423|B.1.1.273|South Africa|2020-07-30	0.0002761444	Africa
Africa|hCoV-19/South Africa/KRISP-K001400/2020|EPI ISL 515883|B.1.106|South Africa|2020-07-17	Africa|hCoV-19/South Africa/KRISP-K002554/2020|EPI ISL 535423|B.1.1.273|South Africa|2020-07-30	0.0003106615	Africa
Africa|hCoV-19/South Africa/KRISP-K001402/2020|EPI ISL 515885|B.1.1.206|South Africa|2020-07-18	Africa|hCoV-19/South Africa/KRISP-K002554/2020|EPI ISL 535423|B.1.1.273|South Africa|2020-07-30	0.0003452187	Africa
Africa|hCoV-19/South Africa/KRISP-K001403/2020|EPI ISL 515886|B.1.1.206|South Africa|2020-07-18	Africa|hCoV-19/South Africa/KRISP-K002554/2020|EPI ISL 535423|B.1.1.273|South Africa|2020-07-30	0.0003106829	Africa
Africa|hCoV-19/South Africa/KRISP-K001405/2020|EPI ISL 515888|B.1.1.206|South Africa|2020-07-18	Africa|hCoV-19/South Africa/KRISP-K002554/2020|EPI ISL 535423|B.1.1.273|South Africa|2020-07-30	0.0003797563	Africa
Africa|hCoV-19/South Africa/KRISP-K001407/2020|EPI ISL 515890|C.9|South Africa|2020-07-18	Africa|hCoV-19/South Africa/KRISP-K002554/2020|EPI ISL 535423|B.1.1.273|South Africa|2020-07-30	0.0005542422	Africa
Africa|hCoV-19/South Africa/KRISP-K001408/2020|EPI ISL 515891|B.1.1.206|South Africa|2020-07-18	Africa|hCoV-19/South Africa/KRISP-K002554/2020|EPI ISL 535423|B.1.1.273|South Africa|2020-07-30	0.0003106829	Africa
Africa|hCoV-19/South Africa/KRISP-K001409/2020|EPI ISL 515892|B.1.1.273|South Africa|2020-07-17	Africa|hCoV-19/South Africa/KRISP-K002554/2020|EPI ISL 535423|B.1.1.273|South Africa|2020-07-30	0.0001035481	Africa
Africa|hCoV-19/South Africa/KRISP-K001410/2020|EPI ISL 515893|C.1|South Africa|2020-07-17	Africa|hCoV-19/South Africa/KRISP-K002554/2020|EPI ISL 535423|B.1.1.273|South Africa|2020-07-30	0.0004833681	Africa
Africa|hCoV-19/South Africa/KRISP-K002162/2020|EPI ISL 515568|H.1|South Africa|2020-07-08	Africa|hCoV-19/South Africa/KRISP-K002554/2020|EPI ISL 535423|B.1.1.273|South Africa|2020-07-30	0.0002416322	Africa
Africa|hCoV-19/South Africa/KRISP-K002163/2020|EPI ISL 515569|B.1.1.206|South Africa|2020-07-22	Africa|hCoV-19/South Africa/KRISP-K002554/2020|EPI ISL 535423|B.1.1.273|South Africa|2020-07-30	0.0003452175	Africa
Africa|hCoV-19/South Africa/KRISP-K002165/2020|EPI ISL 515571|B.1.1.206|South Africa|2020-07-22	Africa|hCoV-19/South Africa/KRISP-K002554/2020|EPI ISL 535423|B.1.1.273|South Africa|2020-07-30	0.0003801367	Africa
Africa|hCoV-19/South Africa/KRISP-K002168/2020|EPI ISL 515572|B.1.1|South Africa|2020-07-01	Africa|hCoV-19/South Africa/KRISP-K002554/2020|EPI ISL 535423|B.1.1.273|South Africa|2020-07-30	0.0002508794	Africa
Africa|hCoV-19/South Africa/KRISP-K002171/2020|EPI ISL 515573|H.1|South Africa|2020-07-08	Africa|hCoV-19/South Africa/KRISP-K002554/2020|EPI ISL 535423|B.1.1.273|South Africa|2020-07-30	0.0002071090	Africa
Africa|hCoV-19/South Africa/KRISP-K002172/2020|EPI ISL 515574|B.1|South Africa|2020-07-08	Africa|hCoV-19/South Africa/KRISP-K002554/2020|EPI ISL 535423|B.1.1.273|South Africa|2020-07-30	0.0004488125	Africa
Africa|hCoV-19/South Africa/KRISP-K002173/2020|EPI ISL 515575|B.1.1.206|South Africa|2020-07-08	Africa|hCoV-19/South Africa/KRISP-K002554/2020|EPI ISL 535423|B.1.1.273|South Africa|2020-07-30	0.0004488509	Africa
Africa|hCoV-19/South Africa/KRISP-K002174/2020|EPI ISL 515576|B.1.1.206|South Africa|2020-07-09	Africa|hCoV-19/South Africa/KRISP-K002554/2020|EPI ISL 535423|B.1.1.273|South Africa|2020-07-30	0.0003106754	Africa
Africa|hCoV-19/South Africa/KRISP-K002175/2020|EPI ISL 515577|B.1.1.57|South Africa|2020-07-09	Africa|hCoV-19/South Africa/KRISP-K002554/2020|EPI ISL 535423|B.1.1.273|South Africa|2020-07-30	0.0002428921	Africa
Africa|hCoV-19/South Africa/KRISP-K002176/2020|EPI ISL 515578|B.1.1.206|South Africa|2020-06-29	Africa|hCoV-19/South Africa/KRISP-K002554/2020|EPI ISL 535423|B.1.1.273|South Africa|2020-07-30	0.0002138588	Africa
Africa|hCoV-19/South Africa/KRISP-K002177/2020|EPI ISL 515579|B.1.1.57|South Africa|2020-07-09	Africa|hCoV-19/South Africa/KRISP-K002554/2020|EPI ISL 535423|B.1.1.273|South Africa|2020-07-30	0.0002434319	Africa
Africa|hCoV-19/South Africa/KRISP-K002179/2020|EPI ISL 515580|B.1.1.273|South Africa|2020-07-08	Africa|hCoV-19/South Africa/KRISP-K002554/2020|EPI ISL 535423|B.1.1.273|South Africa|2020-07-30	0.0002416321	Africa
Africa|hCoV-19/South Africa/KRISP-K002182/2020|EPI ISL 515581|B.1.1|South Africa|2020-07-08	Africa|hCoV-19/South Africa/KRISP-K002554/2020|EPI ISL 535423|B.1.1.273|South Africa|2020-07-30	0.0003142841	Africa
Africa|hCoV-19/South Africa/KRISP-K002183/2020|EPI ISL 515582|B.1.1.206|South Africa|2020-07-09	Africa|hCoV-19/South Africa/KRISP-K002554/2020|EPI ISL 535423|B.1.1.273|South Africa|2020-07-30	0.0004488508	Africa
Africa|hCoV-19/South Africa/KRISP-K002185/2020|EPI ISL 515584|B.1.1.84|South Africa|2020-06-30	Africa|hCoV-19/South Africa/KRISP-K002554/2020|EPI ISL 535423|B.1.1.273|South Africa|2020-07-30	0.0002416214	Africa
Africa|hCoV-19/South Africa/KRISP-K002186/2020|EPI ISL 515585|B.1.1.84|South Africa|2020-06-30	Africa|hCoV-19/South Africa/KRISP-K002554/2020|EPI ISL 535423|B.1.1.273|South Africa|2020-07-30	0.0003451866	Africa
Africa|hCoV-19/South Africa/KRISP-K002187/2020|EPI ISL 515586|B.1.1.273|South Africa|2020-07-08	Africa|hCoV-19/South Africa/KRISP-K002554/2020|EPI ISL 535423|B.1.1.273|South Africa|2020-07-30	0.0001380541	Africa
Africa|hCoV-19/South Africa/KRISP-K002188/2020|EPI ISL 515587|B.1.5|South Africa|2020-07-08	Africa|hCoV-19/South Africa/KRISP-K002554/2020|EPI ISL 535423|B.1.1.273|South Africa|2020-07-30	0.0001737625	Africa
Africa|hCoV-19/South Africa/KRISP-K002189/2020|EPI ISL 515588|B.1.5|South Africa|2020-07-08	Africa|hCoV-19/South Africa/KRISP-K002554/2020|EPI ISL 535423|B.1.1.273|South Africa|2020-07-30	0.0002072641	Africa
Africa|hCoV-19/South Africa/KRISP-K002190/2020|EPI ISL 515589|B.1.1.62|South Africa|2020-07-14	Africa|hCoV-19/South Africa/KRISP-K002554/2020|EPI ISL 535423|B.1.1.273|South Africa|2020-07-30	0.0003106891	Africa
Africa|hCoV-19/South Africa/KRISP-K002191/2020|EPI ISL 515590|B.1.5|South Africa|2020-07-06	Africa|hCoV-19/South Africa/KRISP-K002554/2020|EPI ISL 535423|B.1.1.273|South Africa|2020-07-30	0.0002081723	Africa
Africa|hCoV-19/South Africa/KRISP-K002194/2020|EPI ISL 515592|B.1.1.40|South Africa|2020-07-16	Africa|hCoV-19/South Africa/KRISP-K002554/2020|EPI ISL 535423|B.1.1.273|South Africa|2020-07-30	0.0004487706	Africa
Africa|hCoV-19/South Africa/KRISP-K002195/2020|EPI ISL 515593|C.1|South Africa|2020-07-10	Africa|hCoV-19/South Africa/KRISP-K002554/2020|EPI ISL 535423|B.1.1.273|South Africa|2020-07-30	0.0004488899	Africa
Africa|hCoV-19/South Africa/KRISP-K002196/2020|EPI ISL 515594|B.1.1.273|South Africa|2020-07-05	Africa|hCoV-19/South Africa/KRISP-K002554/2020|EPI ISL 535423|B.1.1.273|South Africa|2020-07-30	0.0000000000	Africa
Africa|hCoV-19/South Africa/KRISP-K002197/2020|EPI ISL 515595|B.1.1.206|South Africa|2020-07-13	Africa|hCoV-19/South Africa/KRISP-K002554/2020|EPI ISL 535423|B.1.1.273|South Africa|2020-07-30	0.0003227388	Africa
Africa|hCoV-19/South Africa/KRISP-K002198/2020|EPI ISL 515596|B.1.5|South Africa|2020-07-17	Africa|hCoV-19/South Africa/KRISP-K002554/2020|EPI ISL 535423|B.1.1.273|South Africa|2020-07-30	0.0003452119	Africa
Africa|hCoV-19/South Africa/KRISP-K002199/2020|EPI ISL 515597|B.1.140|South Africa|2020-07-14	Africa|hCoV-19/South Africa/KRISP-K002554/2020|EPI ISL 535423|B.1.1.273|South Africa|2020-07-30	0.0003452342	Africa
Africa|hCoV-19/South Africa/KRISP-K002200/2020|EPI ISL 515598|B.1.144|South Africa|2020-07-01	Africa|hCoV-19/South Africa/KRISP-K002554/2020|EPI ISL 535423|B.1.1.273|South Africa|2020-07-30	0.0002131434	Africa
Africa|hCoV-19/South Africa/KRISP-K002201/2020|EPI ISL 515599|B.1.106|South Africa|2020-07-01	Africa|hCoV-19/South Africa/KRISP-K002554/2020|EPI ISL 535423|B.1.1.273|South Africa|2020-07-30	0.0003810552	Africa
Africa|hCoV-19/South Africa/KRISP-K002202/2020|EPI ISL 515600|B.1.140|South Africa|2020-07-16	Africa|hCoV-19/South Africa/KRISP-K002554/2020|EPI ISL 535423|B.1.1.273|South Africa|2020-07-30	0.0003452342	Africa
Africa|hCoV-19/South Africa/KRISP-K002203/2020|EPI ISL 515601|B.1.140|South Africa|2020-07-09	Africa|hCoV-19/South Africa/KRISP-K002554/2020|EPI ISL 535423|B.1.1.273|South Africa|2020-07-30	0.0004143083	Africa
Africa|hCoV-19/South Africa/KRISP-K002204/2020|EPI ISL 515602|B.1.1.273|South Africa|2020-07-18	Africa|hCoV-19/South Africa/KRISP-K002554/2020|EPI ISL 535423|B.1.1.273|South Africa|2020-07-30	0.0000000000	Africa
Africa|hCoV-19/South Africa/KRISP-K002205/2020|EPI ISL 515603|B.1.106|South Africa|2020-07-16	Africa|hCoV-19/South Africa/KRISP-K002554/2020|EPI ISL 535423|B.1.1.273|South Africa|2020-07-30	0.0005179032	Africa
Africa|hCoV-19/South Africa/KRISP-K002206/2020|EPI ISL 515604|B.1.1.273|South Africa|2020-07-17	Africa|hCoV-19/South Africa/KRISP-K002554/2020|EPI ISL 535423|B.1.1.273|South Africa|2020-07-30	0.0000345122	Africa
Africa|hCoV-19/South Africa/KRISP-K002209/2020|EPI ISL 515606|B.1.140|South Africa|2020-07-24	Africa|hCoV-19/South Africa/KRISP-K002554/2020|EPI ISL 535423|B.1.1.273|South Africa|2020-07-30	0.0006216639	Africa
Africa|hCoV-19/South Africa/KRISP-K002210/2020|EPI ISL 515607|B.1.1.117|South Africa|2020-07-24	Africa|hCoV-19/South Africa/KRISP-K002554/2020|EPI ISL 535423|B.1.1.273|South Africa|2020-07-30	0.0003454405	Africa
Africa|hCoV-19/South Africa/KRISP-K002211/2020|EPI ISL 515608|B.1.140|South Africa|2020-07-08	Africa|hCoV-19/South Africa/KRISP-K002554/2020|EPI ISL 535423|B.1.1.273|South Africa|2020-07-30	0.0004195989	Africa
Africa|hCoV-19/South Africa/KRISP-K002213/2020|EPI ISL 515610|C.1|South Africa|2020-07-30	Africa|hCoV-19/South Africa/KRISP-K002554/2020|EPI ISL 535423|B.1.1.273|South Africa|2020-07-30	0.0004144024	Africa
Africa|hCoV-19/South Africa/KRISP-K002214/2020|EPI ISL 515611|B.1.1.117|South Africa|2020-07-30	Africa|hCoV-19/South Africa/KRISP-K002554/2020|EPI ISL 535423|B.1.1.273|South Africa|2020-07-30	0.0002442819	Africa
Africa|hCoV-19/South Africa/KRISP-K002215/2020|EPI ISL 515612|B.1.1.206|South Africa|2020-07-30	Africa|hCoV-19/South Africa/KRISP-K002554/2020|EPI ISL 535423|B.1.1.273|South Africa|2020-07-30	0.0003797640	Africa
Africa|hCoV-19/South Africa/KRISP-K002216/2020|EPI ISL 515613|B.1.1.206|South Africa|2020-07-18	Africa|hCoV-19/South Africa/KRISP-K002554/2020|EPI ISL 535423|B.1.1.273|South Africa|2020-07-30	0.0003452186	Africa
Africa|hCoV-19/South Africa/KRISP-K002217/2020|EPI ISL 515614|B.1.144|South Africa|2020-07-18	Africa|hCoV-19/South Africa/KRISP-K002554/2020|EPI ISL 535423|B.1.1.273|South Africa|2020-07-30	0.0002104449	Africa
Africa|hCoV-19/South Africa/KRISP-K002218/2020|EPI ISL 515615|B.1.1.206|South Africa|2020-07-17	Africa|hCoV-19/South Africa/KRISP-K002554/2020|EPI ISL 535423|B.1.1.273|South Africa|2020-07-30	0.0004854512	Africa
Africa|hCoV-19/South Africa/KRISP-K002219/2020|EPI ISL 515616|H.1|South Africa|2020-07-21	Africa|hCoV-19/South Africa/KRISP-K002554/2020|EPI ISL 535423|B.1.1.273|South Africa|2020-07-30	0.0002416322	Africa
Africa|hCoV-19/South Africa/KRISP-K002220/2020|EPI ISL 515617|B.1.144|South Africa|2020-07-13	Africa|hCoV-19/South Africa/KRISP-K002554/2020|EPI ISL 535423|B.1.1.273|South Africa|2020-07-30	0.0001758374	Africa
Africa|hCoV-19/South Africa/KRISP-K002221/2020|EPI ISL 515618|B.1.1.206|South Africa|2020-07-20	Africa|hCoV-19/South Africa/KRISP-K002554/2020|EPI ISL 535423|B.1.1.273|South Africa|2020-07-30	0.0002825938	Africa
Africa|hCoV-19/South Africa/KRISP-K002222/2020|EPI ISL 515619|B.1.106|South Africa|2020-07-21	Africa|hCoV-19/South Africa/KRISP-K002554/2020|EPI ISL 535423|B.1.1.273|South Africa|2020-07-30	0.0002070947	Africa
Africa|hCoV-19/South Africa/KRISP-K002223/2020|EPI ISL 515620|C.1|South Africa|2020-07-21	Africa|hCoV-19/South Africa/KRISP-K002554/2020|EPI ISL 535423|B.1.1.273|South Africa|2020-07-30	0.0004175500	Africa
Africa|hCoV-19/South Africa/KRISP-K002225/2020|EPI ISL 515621|B.1.1.206|South Africa|2020-07-21	Africa|hCoV-19/South Africa/KRISP-K002554/2020|EPI ISL 535423|B.1.1.273|South Africa|2020-07-30	0.0003938669	Africa
Africa|hCoV-19/South Africa/KRISP-K002226/2020|EPI ISL 515622|B.1.1.254|South Africa|2020-07-21	Africa|hCoV-19/South Africa/KRISP-K002554/2020|EPI ISL 535423|B.1.1.273|South Africa|2020-07-30	0.0002761492	Africa
Africa|hCoV-19/South Africa/KRISP-K002227/2020|EPI ISL 515623|B.1.237|South Africa|2020-07-21	Africa|hCoV-19/South Africa/KRISP-K002554/2020|EPI ISL 535423|B.1.1.273|South Africa|2020-07-30	0.0003797563	Africa
Africa|hCoV-19/South Africa/KRISP-K002228/2020|EPI ISL 515624|B.1.5|South Africa|2020-07-20	Africa|hCoV-19/South Africa/KRISP-K002554/2020|EPI ISL 535423|B.1.1.273|South Africa|2020-07-30	0.0001763838	Africa
Africa|hCoV-19/South Africa/KRISP-K002229/2020|EPI ISL 515625|B.1.1.206|South Africa|2020-07-21	Africa|hCoV-19/South Africa/KRISP-K002554/2020|EPI ISL 535423|B.1.1.273|South Africa|2020-07-30	0.0004510481	Africa
Africa|hCoV-19/South Africa/KRISP-K002230/2020|EPI ISL 515626|C.1|South Africa|2020-07-21	Africa|hCoV-19/South Africa/KRISP-K002554/2020|EPI ISL 535423|B.1.1.273|South Africa|2020-07-30	0.0004544644	Africa
Africa|hCoV-19/South Africa/KRISP-K002231/2020|EPI ISL 515627|B.1.1|South Africa|2020-07-18	Africa|hCoV-19/South Africa/KRISP-K002554/2020|EPI ISL 535423|B.1.1.273|South Africa|2020-07-30	0.0002416262	Africa
Africa|hCoV-19/South Africa/KRISP-K002234/2020|EPI ISL 515628|C.1|South Africa|2020-07-21	Africa|hCoV-19/South Africa/KRISP-K002554/2020|EPI ISL 535423|B.1.1.273|South Africa|2020-07-30	0.0004488016	Africa
Africa|hCoV-19/South Africa/KRISP-K002237/2020|EPI ISL 515629|C.1|South Africa|2020-07-20	Africa|hCoV-19/South Africa/KRISP-K002554/2020|EPI ISL 535423|B.1.1.273|South Africa|2020-07-30	0.0004182061	Africa
Africa|hCoV-19/South Africa/KRISP-K002238/2020|EPI ISL 515630|B.1.1|South Africa|2020-07-20	Africa|hCoV-19/South Africa/KRISP-K002554/2020|EPI ISL 535423|B.1.1.273|South Africa|2020-07-30	0.0002825970	Africa
Africa|hCoV-19/South Africa/KRISP-K002239/2020|EPI ISL 515631|B.1.1.206|South Africa|2020-07-20	Africa|hCoV-19/South Africa/KRISP-K002554/2020|EPI ISL 535423|B.1.1.273|South Africa|2020-07-30	0.0003797486	Africa
Africa|hCoV-19/South Africa/KRISP-K002242/2020|EPI ISL 515633|B.1.5|South Africa|2020-07-21	Africa|hCoV-19/South Africa/KRISP-K002554/2020|EPI ISL 535423|B.1.1.273|South Africa|2020-07-30	0.0003801592	Africa
Africa|hCoV-19/South Africa/KRISP-K002243/2020|EPI ISL 515634|B.1.1.34|South Africa|2020-07-21	Africa|hCoV-19/South Africa/KRISP-K002554/2020|EPI ISL 535423|B.1.1.273|South Africa|2020-07-30	0.0004142596	Africa
Africa|hCoV-19/South Africa/KRISP-K002244/2020|EPI ISL 515635|B.1.106|South Africa|2020-07-20	Africa|hCoV-19/South Africa/KRISP-K002554/2020|EPI ISL 535423|B.1.1.273|South Africa|2020-07-30	0.0003111877	Africa
Africa|hCoV-19/South Africa/KRISP-K002249/2020|EPI ISL 515636|B.1.1|South Africa|2020-07-21	Africa|hCoV-19/South Africa/KRISP-K002554/2020|EPI ISL 535423|B.1.1.273|South Africa|2020-07-30	0.0003479329	Africa
Africa|hCoV-19/South Africa/KRISP-K002251/2020|EPI ISL 515638|B.1.1|South Africa|2020-07-21	Africa|hCoV-19/South Africa/KRISP-K002554/2020|EPI ISL 535423|B.1.1.273|South Africa|2020-07-30	0.0002436903	Africa
Africa|hCoV-19/South Africa/KRISP-K002253/2020|EPI ISL 515639|B.1.1.117|South Africa|2020-07-21	Africa|hCoV-19/South Africa/KRISP-K002554/2020|EPI ISL 535423|B.1.1.273|South Africa|2020-07-30	0.0003106753	Africa
Africa|hCoV-19/South Africa/KRISP-K002255/2020|EPI ISL 515640|B.1.1|South Africa|2020-07-21	Africa|hCoV-19/South Africa/KRISP-K002554/2020|EPI ISL 535423|B.1.1.273|South Africa|2020-07-30	0.0002416772	Africa
Africa|hCoV-19/South Africa/KRISP-K002256/2020|EPI ISL 515641|B.1.1.56|South Africa|2020-07-21	Africa|hCoV-19/South Africa/KRISP-K002554/2020|EPI ISL 535423|B.1.1.273|South Africa|2020-07-30	0.0003107031	Africa
Africa|hCoV-19/South Africa/KRISP-K002257/2020|EPI ISL 515642|B.1.1.206|South Africa|2020-07-19	Africa|hCoV-19/South Africa/KRISP-K002554/2020|EPI ISL 535423|B.1.1.273|South Africa|2020-07-30	0.0004142782	Africa
Africa|hCoV-19/South Africa/KRISP-K002258/2020|EPI ISL 515643|B.1.1.206|South Africa|2020-07-18	Africa|hCoV-19/South Africa/KRISP-K002554/2020|EPI ISL 535423|B.1.1.273|South Africa|2020-07-30	0.0002416155	Africa
Africa|hCoV-19/South Africa/KRISP-K002259/2020|EPI ISL 515644|C.1|South Africa|2020-07-18	Africa|hCoV-19/South Africa/KRISP-K002554/2020|EPI ISL 535423|B.1.1.273|South Africa|2020-07-30	0.0004142698	Africa
Africa|hCoV-19/South Africa/KRISP-K002260/2020|EPI ISL 515645|B.1.5|South Africa|2020-07-16	Africa|hCoV-19/South Africa/KRISP-K002554/2020|EPI ISL 535423|B.1.1.273|South Africa|2020-07-30	0.0003452271	Africa
Africa|hCoV-19/South Africa/KRISP-K002263/2020|EPI ISL 515646|B.1.1.206|South Africa|2020-07-19	Africa|hCoV-19/South Africa/KRISP-K002554/2020|EPI ISL 535423|B.1.1.273|South Africa|2020-07-30	0.0004147936	Africa
Africa|hCoV-19/South Africa/KRISP-K002264/2020|EPI ISL 515647|B.1.1.206|South Africa|2020-07-19	Africa|hCoV-19/South Africa/KRISP-K002554/2020|EPI ISL 535423|B.1.1.273|South Africa|2020-07-30	0.0003452174	Africa
Africa|hCoV-19/South Africa/KRISP-K002265/2020|EPI ISL 515648|B.1.1.62|South Africa|2020-07-20	Africa|hCoV-19/South Africa/KRISP-K002554/2020|EPI ISL 535423|B.1.1.273|South Africa|2020-07-30	0.0003469745	Africa
Africa|hCoV-19/South Africa/KRISP-K002266/2020|EPI ISL 515649|H.1|South Africa|2020-07-20	Africa|hCoV-19/South Africa/KRISP-K002554/2020|EPI ISL 535423|B.1.1.273|South Africa|2020-07-30	0.0002763983	Africa
Africa|hCoV-19/South Africa/KRISP-K002268/2020|EPI ISL 515650|C.1|South Africa|2020-07-20	Africa|hCoV-19/South Africa/KRISP-K002554/2020|EPI ISL 535423|B.1.1.273|South Africa|2020-07-30	0.0004142697	Africa
Africa|hCoV-19/South Africa/KRISP-K002269/2020|EPI ISL 515651|B.1.1.1|South Africa|2020-07-21	Africa|hCoV-19/South Africa/KRISP-K002554/2020|EPI ISL 535423|B.1.1.273|South Africa|2020-07-30	0.0003452104	Africa
Africa|hCoV-19/South Africa/KRISP-K002270/2020|EPI ISL 515652|B.1.1.206|South Africa|2020-07-20	Africa|hCoV-19/South Africa/KRISP-K002554/2020|EPI ISL 535423|B.1.1.273|South Africa|2020-07-30	0.0003452020	Africa
Africa|hCoV-19/South Africa/KRISP-K002271/2020|EPI ISL 515653|B.1.1.206|South Africa|2020-07-19	Africa|hCoV-19/South Africa/KRISP-K002554/2020|EPI ISL 535423|B.1.1.273|South Africa|2020-07-30	0.0002416155	Africa
Africa|hCoV-19/South Africa/KRISP-K002273/2020|EPI ISL 515654|C.1|South Africa|2020-07-21	Africa|hCoV-19/South Africa/KRISP-K002554/2020|EPI ISL 535423|B.1.1.273|South Africa|2020-07-30	0.0004488016	Africa
Africa|hCoV-19/South Africa/KRISP-K002274/2020|EPI ISL 515655|B.1.1.206|South Africa|2020-07-21	Africa|hCoV-19/South Africa/KRISP-K002554/2020|EPI ISL 535423|B.1.1.273|South Africa|2020-07-30	0.0003451949	Africa
Africa|hCoV-19/South Africa/KRISP-K002278/2020|EPI ISL 515658|B.1.1.206|South Africa|2020-07-21	Africa|hCoV-19/South Africa/KRISP-K002554/2020|EPI ISL 535423|B.1.1.273|South Africa|2020-07-30	0.0004488417	Africa
Africa|hCoV-19/South Africa/KRISP-K002279/2020|EPI ISL 515659|B.1.1.206|South Africa|2020-07-21	Africa|hCoV-19/South Africa/KRISP-K002554/2020|EPI ISL 535423|B.1.1.273|South Africa|2020-07-30	0.0004488417	Africa
Africa|hCoV-19/South Africa/KRISP-K002280/2020|EPI ISL 515660|C.1|South Africa|2020-07-21	Africa|hCoV-19/South Africa/KRISP-K002554/2020|EPI ISL 535423|B.1.1.273|South Africa|2020-07-30	0.0004488325	Africa
Africa|hCoV-19/South Africa/KRISP-K002281/2020|EPI ISL 515661|B.1.1.1|South Africa|2020-07-21	Africa|hCoV-19/South Africa/KRISP-K002554/2020|EPI ISL 535423|B.1.1.273|South Africa|2020-07-30	0.0002761445	Africa
Africa|hCoV-19/South Africa/KRISP-K002282/2020|EPI ISL 515662|C.2|South Africa|2020-07-21	Africa|hCoV-19/South Africa/KRISP-K002554/2020|EPI ISL 535423|B.1.1.273|South Africa|2020-07-30	0.0005178693	Africa
Africa|hCoV-19/South Africa/KRISP-K002283/2020|EPI ISL 515663|B.1.1.206|South Africa|2020-07-12	Africa|hCoV-19/South Africa/KRISP-K002554/2020|EPI ISL 535423|B.1.1.273|South Africa|2020-07-30	0.0002785798	Africa
Africa|hCoV-19/South Africa/KRISP-K002284/2020|EPI ISL 515664|B.1.1.206|South Africa|2020-07-21	Africa|hCoV-19/South Africa/KRISP-K002554/2020|EPI ISL 535423|B.1.1.273|South Africa|2020-07-30	0.0005372813	Africa
Africa|hCoV-19/South Africa/KRISP-K002287/2020|EPI ISL 515665|B.1.1.206|South Africa|2020-07-19	Africa|hCoV-19/South Africa/KRISP-K002554/2020|EPI ISL 535423|B.1.1.273|South Africa|2020-07-30	0.0003797558	Africa
Africa|hCoV-19/South Africa/KRISP-K002288/2020|EPI ISL 515666|B.1.1.206|South Africa|2020-07-21	Africa|hCoV-19/South Africa/KRISP-K002554/2020|EPI ISL 535423|B.1.1.273|South Africa|2020-07-30	0.0004487907	Africa
Africa|hCoV-19/South Africa/KRISP-K002289/2020|EPI ISL 515667|B.1.1.34|South Africa|2020-07-20	Africa|hCoV-19/South Africa/KRISP-K002554/2020|EPI ISL 535423|B.1.1.273|South Africa|2020-07-30	0.0003133825	Africa
Africa|hCoV-19/South Africa/KRISP-K002290/2020|EPI ISL 515668|B.1.1.206|South Africa|2020-07-23	Africa|hCoV-19/South Africa/KRISP-K002554/2020|EPI ISL 535423|B.1.1.273|South Africa|2020-07-30	0.0003452174	Africa
Africa|hCoV-19/South Africa/KRISP-K002291/2020|EPI ISL 515669|C.1|South Africa|2020-07-22	Africa|hCoV-19/South Africa/KRISP-K002554/2020|EPI ISL 535423|B.1.1.273|South Africa|2020-07-30	0.0006215656	Africa
Africa|hCoV-19/South Africa/KRISP-K002292/2020|EPI ISL 515670|B.1.1.206|South Africa|2020-07-22	Africa|hCoV-19/South Africa/KRISP-K002554/2020|EPI ISL 535423|B.1.1.273|South Africa|2020-07-30	0.0003148669	Africa
Africa|hCoV-19/South Africa/KRISP-K002293/2020|EPI ISL 515671|C.1|South Africa|2020-07-23	Africa|hCoV-19/South Africa/KRISP-K002554/2020|EPI ISL 535423|B.1.1.273|South Africa|2020-07-30	0.0005524058	Africa
Africa|hCoV-19/South Africa/KRISP-K002295/2020|EPI ISL 515672|B.1.1.206|South Africa|2020-07-23	Africa|hCoV-19/South Africa/KRISP-K002554/2020|EPI ISL 535423|B.1.1.273|South Africa|2020-07-30	0.0003452104	Africa
Africa|hCoV-19/South Africa/KRISP-K002296/2020|EPI ISL 515673|B.1.1.206|South Africa|2020-07-21	Africa|hCoV-19/South Africa/KRISP-K002554/2020|EPI ISL 535423|B.1.1.273|South Africa|2020-07-30	0.0002545852	Africa
Africa|hCoV-19/South Africa/KRISP-K002297/2020|EPI ISL 515674|C.6|South Africa|2020-07-20	Africa|hCoV-19/South Africa/KRISP-K002554/2020|EPI ISL 535423|B.1.1.273|South Africa|2020-07-30	0.0005527307	Africa
Africa|hCoV-19/South Africa/KRISP-K002298/2020|EPI ISL 515675|B.1.1.206|South Africa|2020-07-23	Africa|hCoV-19/South Africa/KRISP-K002554/2020|EPI ISL 535423|B.1.1.273|South Africa|2020-07-30	0.0002761881	Africa
Africa|hCoV-19/South Africa/KRISP-K002299/2020|EPI ISL 515676|H.1|South Africa|2020-07-22	Africa|hCoV-19/South Africa/KRISP-K002554/2020|EPI ISL 535423|B.1.1.273|South Africa|2020-07-30	0.0002416430	Africa
Africa|hCoV-19/South Africa/KRISP-K002300/2020|EPI ISL 515677|C.1|South Africa|2020-07-21	Africa|hCoV-19/South Africa/KRISP-K002554/2020|EPI ISL 535423|B.1.1.273|South Africa|2020-07-30	0.0006272766	Africa
Africa|hCoV-19/South Africa/KRISP-K002301/2020|EPI ISL 515678|B.1.1.206|South Africa|2020-07-22	Africa|hCoV-19/South Africa/KRISP-K002554/2020|EPI ISL 535423|B.1.1.273|South Africa|2020-07-30	0.0003797393	Africa
Africa|hCoV-19/South Africa/KRISP-K002303/2020|EPI ISL 515680|C.1|South Africa|2020-07-23	Africa|hCoV-19/South Africa/KRISP-K002554/2020|EPI ISL 535423|B.1.1.273|South Africa|2020-07-30	0.0005524057	Africa
Africa|hCoV-19/South Africa/KRISP-K002304/2020|EPI ISL 515681|C.1|South Africa|2020-07-23	Africa|hCoV-19/South Africa/KRISP-K002554/2020|EPI ISL 535423|B.1.1.273|South Africa|2020-07-30	0.0005524057	Africa
Africa|hCoV-19/South Africa/KRISP-K002306/2020|EPI ISL 515682|B.1.1.206|South Africa|2020-07-21	Africa|hCoV-19/South Africa/KRISP-K002554/2020|EPI ISL 535423|B.1.1.273|South Africa|2020-07-30	0.0005524437	Africa
Africa|hCoV-19/South Africa/KRISP-K002307/2020|EPI ISL 515683|B.1.1.206|South Africa|2020-07-23	Africa|hCoV-19/South Africa/KRISP-K002554/2020|EPI ISL 535423|B.1.1.273|South Africa|2020-07-30	0.0004142697	Africa
Africa|hCoV-19/South Africa/KRISP-K002308/2020|EPI ISL 515684|B.1.1.206|South Africa|2020-07-22	Africa|hCoV-19/South Africa/KRISP-K002554/2020|EPI ISL 535423|B.1.1.273|South Africa|2020-07-30	0.0003452258	Africa
Africa|hCoV-19/South Africa/KRISP-K002309/2020|EPI ISL 515685|B.1.1|South Africa|2020-07-23	Africa|hCoV-19/South Africa/KRISP-K002554/2020|EPI ISL 535423|B.1.1.273|South Africa|2020-07-30	0.0002764553	Africa
Africa|hCoV-19/South Africa/KRISP-K002310/2020|EPI ISL 515686|B.1.1.206|South Africa|2020-07-23	Africa|hCoV-19/South Africa/KRISP-K002554/2020|EPI ISL 535423|B.1.1.273|South Africa|2020-07-30	0.0004835233	Africa
Africa|hCoV-19/South Africa/KRISP-K002311/2020|EPI ISL 515687|C.9|South Africa|2020-07-22	Africa|hCoV-19/South Africa/KRISP-K002554/2020|EPI ISL 535423|B.1.1.273|South Africa|2020-07-30	0.0005179160	Africa
Africa|hCoV-19/South Africa/KRISP-K002312/2020|EPI ISL 515688|B.1.1.206|South Africa|2020-07-22	Africa|hCoV-19/South Africa/KRISP-K002554/2020|EPI ISL 535423|B.1.1.273|South Africa|2020-07-30	0.0003452033	Africa
Africa|hCoV-19/South Africa/KRISP-K002313/2020|EPI ISL 515689|B.1.140|South Africa|2020-07-22	Africa|hCoV-19/South Africa/KRISP-K002554/2020|EPI ISL 535423|B.1.1.273|South Africa|2020-07-30	0.0005179284	Africa
Africa|hCoV-19/South Africa/KRISP-K002314/2020|EPI ISL 515690|B.1.5|South Africa|2020-07-22	Africa|hCoV-19/South Africa/KRISP-K002554/2020|EPI ISL 535423|B.1.1.273|South Africa|2020-07-30	0.0003470479	Africa
Africa|hCoV-19/South Africa/KRISP-K002315/2020|EPI ISL 515691|B.1.5|South Africa|2020-07-22	Africa|hCoV-19/South Africa/KRISP-K002554/2020|EPI ISL 535423|B.1.1.273|South Africa|2020-07-30	0.0004143083	Africa
Africa|hCoV-19/South Africa/KRISP-K002316/2020|EPI ISL 515692|B.1.1.206|South Africa|2020-07-22	Africa|hCoV-19/South Africa/KRISP-K002554/2020|EPI ISL 535423|B.1.1.273|South Africa|2020-07-30	0.0003803116	Africa
Africa|hCoV-19/South Africa/KRISP-K002318/2020|EPI ISL 515694|B.1.1.206|South Africa|2020-07-22	Africa|hCoV-19/South Africa/KRISP-K002554/2020|EPI ISL 535423|B.1.1.273|South Africa|2020-07-30	0.0004488309	Africa
Africa|hCoV-19/South Africa/KRISP-K002319/2020|EPI ISL 515695|H.1|South Africa|2020-07-22	Africa|hCoV-19/South Africa/KRISP-K002554/2020|EPI ISL 535423|B.1.1.273|South Africa|2020-07-30	0.0002812036	Africa
Africa|hCoV-19/South Africa/KRISP-K002320/2020|EPI ISL 515696|B.1.5|South Africa|2020-07-22	Africa|hCoV-19/South Africa/KRISP-K002554/2020|EPI ISL 535423|B.1.1.273|South Africa|2020-07-30	0.0003452271	Africa
Africa|hCoV-19/South Africa/KRISP-K002321/2020|EPI ISL 515697|B.1.1.273|South Africa|2020-07-22	Africa|hCoV-19/South Africa/KRISP-K002554/2020|EPI ISL 535423|B.1.1.273|South Africa|2020-07-30	0.0002416264	Africa
Africa|hCoV-19/South Africa/KRISP-K002322/2020|EPI ISL 515698|B.1.5|South Africa|2020-07-22	Africa|hCoV-19/South Africa/KRISP-K002554/2020|EPI ISL 535423|B.1.1.273|South Africa|2020-07-30	0.0001725754	Africa
Africa|hCoV-19/South Africa/KRISP-K002323/2020|EPI ISL 515699|B.1.1.206|South Africa|2020-07-23	Africa|hCoV-19/South Africa/KRISP-K002554/2020|EPI ISL 535423|B.1.1.273|South Africa|2020-07-30	0.0003452187	Africa
Africa|hCoV-19/South Africa/KRISP-K002325/2020|EPI ISL 515701|B.1.1.206|South Africa|2020-07-22	Africa|hCoV-19/South Africa/KRISP-K002554/2020|EPI ISL 535423|B.1.1.273|South Africa|2020-07-30	0.0005525539	Africa
Africa|hCoV-19/South Africa/KRISP-K002326/2020|EPI ISL 515702|B.1.1.206|South Africa|2020-07-22	Africa|hCoV-19/South Africa/KRISP-K002554/2020|EPI ISL 535423|B.1.1.273|South Africa|2020-07-30	0.0005871128	Africa
Africa|hCoV-19/South Africa/KRISP-K002327/2020|EPI ISL 515703|B.1.1.206|South Africa|2020-07-14	Africa|hCoV-19/South Africa/KRISP-K002554/2020|EPI ISL 535423|B.1.1.273|South Africa|2020-07-30	0.0003452175	Africa
Africa|hCoV-19/South Africa/KRISP-K002329/2020|EPI ISL 515705|B.1.1.10|South Africa|2020-07-22	Africa|hCoV-19/South Africa/KRISP-K002554/2020|EPI ISL 535423|B.1.1.273|South Africa|2020-07-30	0.0001725831	Africa
Africa|hCoV-19/South Africa/KRISP-K002331/2020|EPI ISL 515706|H.1|South Africa|2020-07-22	Africa|hCoV-19/South Africa/KRISP-K002554/2020|EPI ISL 535423|B.1.1.273|South Africa|2020-07-30	0.0002071090	Africa
Africa|hCoV-19/South Africa/KRISP-K002332/2020|EPI ISL 515707|B.1.1.206|South Africa|2020-07-23	Africa|hCoV-19/South Africa/KRISP-K002554/2020|EPI ISL 535423|B.1.1.273|South Africa|2020-07-30	0.0003452020	Africa
Africa|hCoV-19/South Africa/KRISP-K002333/2020|EPI ISL 515708|B.1.1.206|South Africa|2020-07-22	Africa|hCoV-19/South Africa/KRISP-K002554/2020|EPI ISL 535423|B.1.1.273|South Africa|2020-07-30	0.0005179959	Africa
Africa|hCoV-19/South Africa/KRISP-K002335/2020|EPI ISL 515709|B.1.1|South Africa|2020-07-23	Africa|hCoV-19/South Africa/KRISP-K002554/2020|EPI ISL 535423|B.1.1.273|South Africa|2020-07-30	0.0002071040	Africa
Africa|hCoV-19/South Africa/KRISP-K002336/2020|EPI ISL 515710|C.1|South Africa|2020-07-23	Africa|hCoV-19/South Africa/KRISP-K002554/2020|EPI ISL 535423|B.1.1.273|South Africa|2020-07-30	0.0005179052	Africa
Africa|hCoV-19/South Africa/KRISP-K002337/2020|EPI ISL 515711|B.1.1.99|South Africa|2020-07-22	Africa|hCoV-19/South Africa/KRISP-K002554/2020|EPI ISL 535423|B.1.1.273|South Africa|2020-07-30	0.0002416214	Africa
Africa|hCoV-19/South Africa/KRISP-K002341/2020|EPI ISL 515714|B.1|South Africa|2020-07-22	Africa|hCoV-19/South Africa/KRISP-K002554/2020|EPI ISL 535423|B.1.1.273|South Africa|2020-07-30	0.0002416155	Africa
Africa|hCoV-19/South Africa/KRISP-K002343/2020|EPI ISL 515716|B.1.1.206|South Africa|2020-07-23	Africa|hCoV-19/South Africa/KRISP-K002554/2020|EPI ISL 535423|B.1.1.273|South Africa|2020-07-30	0.0004142882	Africa
Africa|hCoV-19/South Africa/KRISP-K002345/2020|EPI ISL 515717|B.1.1.206|South Africa|2020-07-21	Africa|hCoV-19/South Africa/KRISP-K002554/2020|EPI ISL 535423|B.1.1.273|South Africa|2020-07-30	0.0005999069	Africa
Africa|hCoV-19/South Africa/KRISP-K002346/2020|EPI ISL 515718|B.1.1.273|South Africa|2020-07-23	Africa|hCoV-19/South Africa/KRISP-K002554/2020|EPI ISL 535423|B.1.1.273|South Africa|2020-07-30	0.0001039968	Africa
Africa|hCoV-19/South Africa/KRISP-K002347/2020|EPI ISL 515719|B.1.1.206|South Africa|2020-07-23	Africa|hCoV-19/South Africa/KRISP-K002554/2020|EPI ISL 535423|B.1.1.273|South Africa|2020-07-30	0.0004142985	Africa
Africa|hCoV-19/South Africa/KRISP-K002348/2020|EPI ISL 515720|B.1.1|South Africa|2020-07-22	Africa|hCoV-19/South Africa/KRISP-K002554/2020|EPI ISL 535423|B.1.1.273|South Africa|2020-07-30	0.0003797393	Africa
Africa|hCoV-19/South Africa/KRISP-K002349/2020|EPI ISL 515721|B.1.1.206|South Africa|2020-07-10	Africa|hCoV-19/South Africa/KRISP-K002554/2020|EPI ISL 535423|B.1.1.273|South Africa|2020-07-30	0.0004142596	Africa
Africa|hCoV-19/South Africa/KRISP-K002350/2020|EPI ISL 515722|B.1.1.34|South Africa|2020-07-21	Africa|hCoV-19/South Africa/KRISP-K002554/2020|EPI ISL 535423|B.1.1.273|South Africa|2020-07-30	0.0004488415	Africa
Africa|hCoV-19/South Africa/KRISP-K002352/2020|EPI ISL 515724|C.9|South Africa|2020-07-21	Africa|hCoV-19/South Africa/KRISP-K002554/2020|EPI ISL 535423|B.1.1.273|South Africa|2020-07-30	0.0005524437	Africa
Africa|hCoV-19/South Africa/KRISP-K002353/2020|EPI ISL 515725|C.1|South Africa|2020-07-22	Africa|hCoV-19/South Africa/KRISP-K002554/2020|EPI ISL 535423|B.1.1.273|South Africa|2020-07-30	0.0004836686	Africa
Africa|hCoV-19/South Africa/KRISP-K002354/2020|EPI ISL 515726|B.1.1.206|South Africa|2020-07-21	Africa|hCoV-19/South Africa/KRISP-K002554/2020|EPI ISL 535423|B.1.1.273|South Africa|2020-07-30	0.0003159163	Africa
Africa|hCoV-19/South Africa/KRISP-K002357/2020|EPI ISL 515728|B.1.1.273|South Africa|2020-07-21	Africa|hCoV-19/South Africa/KRISP-K002554/2020|EPI ISL 535423|B.1.1.273|South Africa|2020-07-30	0.0002416154	Africa
Africa|hCoV-19/South Africa/KRISP-K002358/2020|EPI ISL 515729|B.1.1.206|South Africa|2020-07-21	Africa|hCoV-19/South Africa/KRISP-K002554/2020|EPI ISL 535423|B.1.1.273|South Africa|2020-07-30	0.0004142596	Africa
Africa|hCoV-19/South Africa/KRISP-K002359/2020|EPI ISL 515730|B.1.1.206|South Africa|2020-07-22	Africa|hCoV-19/South Africa/KRISP-K002554/2020|EPI ISL 535423|B.1.1.273|South Africa|2020-07-30	0.0004488417	Africa
Africa|hCoV-19/South Africa/KRISP-K002363/2020|EPI ISL 515731|B.1.1|South Africa|2020-07-21	Africa|hCoV-19/South Africa/KRISP-K002554/2020|EPI ISL 535423|B.1.1.273|South Africa|2020-07-30	0.0002416156	Africa
Africa|hCoV-19/South Africa/KRISP-K002364/2020|EPI ISL 515732|B.1.1.206|South Africa|2020-07-14	Africa|hCoV-19/South Africa/KRISP-K002554/2020|EPI ISL 535423|B.1.1.273|South Africa|2020-07-30	0.0004142697	Africa
Africa|hCoV-19/South Africa/KRISP-K002365/2020|EPI ISL 515733|B.1.1.273|South Africa|2020-07-22	Africa|hCoV-19/South Africa/KRISP-K002554/2020|EPI ISL 535423|B.1.1.273|South Africa|2020-07-30	0.0001035456	Africa
Africa|hCoV-19/South Africa/KRISP-K002366/2020|EPI ISL 515734|B.1.1.206|South Africa|2020-07-21	Africa|hCoV-19/South Africa/KRISP-K002554/2020|EPI ISL 535423|B.1.1.273|South Africa|2020-07-30	0.0003452175	Africa
Africa|hCoV-19/South Africa/KRISP-K002367/2020|EPI ISL 515735|C.1|South Africa|2020-07-22	Africa|hCoV-19/South Africa/KRISP-K002554/2020|EPI ISL 535423|B.1.1.273|South Africa|2020-07-30	0.0005249049	Africa
Africa|hCoV-19/South Africa/KRISP-K002368/2020|EPI ISL 515736|B.1.1.206|South Africa|2020-07-22	Africa|hCoV-19/South Africa/KRISP-K002554/2020|EPI ISL 535423|B.1.1.273|South Africa|2020-07-30	0.0002761445	Africa
Africa|hCoV-19/South Africa/KRISP-K002369/2020|EPI ISL 515737|C.1|South Africa|2020-07-22	Africa|hCoV-19/South Africa/KRISP-K002554/2020|EPI ISL 535423|B.1.1.273|South Africa|2020-07-30	0.0004488417	Africa
Africa|hCoV-19/South Africa/KRISP-K002370/2020|EPI ISL 515738|B.1.1.62|South Africa|2020-07-22	Africa|hCoV-19/South Africa/KRISP-K002554/2020|EPI ISL 535423|B.1.1.273|South Africa|2020-07-30	0.0004142984	Africa
Africa|hCoV-19/South Africa/KRISP-K002371/2020|EPI ISL 515739|C.1|South Africa|2020-07-22	Africa|hCoV-19/South Africa/KRISP-K002554/2020|EPI ISL 535423|B.1.1.273|South Africa|2020-07-30	0.0004488327	Africa
Africa|hCoV-19/South Africa/KRISP-K002372/2020|EPI ISL 515740|H.1|South Africa|2020-07-20	Africa|hCoV-19/South Africa/KRISP-K002554/2020|EPI ISL 535423|B.1.1.273|South Africa|2020-07-30	0.0002416381	Africa
Africa|hCoV-19/South Africa/KRISP-K002375/2020|EPI ISL 515741|B.1.1|South Africa|2020-07-21	Africa|hCoV-19/South Africa/KRISP-K002554/2020|EPI ISL 535423|B.1.1.273|South Africa|2020-07-30	0.0002417073	Africa
Africa|hCoV-19/South Africa/KRISP-K002376/2020|EPI ISL 515742|B.1.1|South Africa|2020-07-22	Africa|hCoV-19/South Africa/KRISP-K002554/2020|EPI ISL 535423|B.1.1.273|South Africa|2020-07-30	0.0002086260	Africa
Africa|hCoV-19/South Africa/KRISP-K002377/2020|EPI ISL 515743|B.1.1.206|South Africa|2020-07-22	Africa|hCoV-19/South Africa/KRISP-K002554/2020|EPI ISL 535423|B.1.1.273|South Africa|2020-07-30	0.0005179263	Africa
Africa|hCoV-19/South Africa/KRISP-K002378/2020|EPI ISL 515744|B.1|South Africa|2020-07-20	Africa|hCoV-19/South Africa/KRISP-K002554/2020|EPI ISL 535423|B.1.1.273|South Africa|2020-07-30	0.0004143167	Africa
Africa|hCoV-19/South Africa/KRISP-K002379/2020|EPI ISL 515745|C.1|South Africa|2020-07-22	Africa|hCoV-19/South Africa/KRISP-K002554/2020|EPI ISL 535423|B.1.1.273|South Africa|2020-07-30	0.0003809754	Africa
Africa|hCoV-19/South Africa/KRISP-K002380/2020|EPI ISL 515746|B.1.1|South Africa|2020-07-22	Africa|hCoV-19/South Africa/KRISP-K002554/2020|EPI ISL 535423|B.1.1.273|South Africa|2020-07-30	0.0002086137	Africa
Africa|hCoV-19/South Africa/KRISP-K002381/2020|EPI ISL 515747|B.1.1|South Africa|2020-07-17	Africa|hCoV-19/South Africa/KRISP-K002554/2020|EPI ISL 535423|B.1.1.273|South Africa|2020-07-30	0.0002767710	Africa
Africa|hCoV-19/South Africa/KRISP-K002382/2020|EPI ISL 515748|B.1.1.206|South Africa|2020-07-22	Africa|hCoV-19/South Africa/KRISP-K002554/2020|EPI ISL 535423|B.1.1.273|South Africa|2020-07-30	0.0004142882	Africa
Africa|hCoV-19/South Africa/KRISP-K002383/2020|EPI ISL 515749|B.1.1.206|South Africa|2020-07-20	Africa|hCoV-19/South Africa/KRISP-K002554/2020|EPI ISL 535423|B.1.1.273|South Africa|2020-07-30	0.0003452104	Africa
Africa|hCoV-19/South Africa/KRISP-K002384/2020|EPI ISL 515750|B.1.1.273|South Africa|2020-07-22	Africa|hCoV-19/South Africa/KRISP-K002554/2020|EPI ISL 535423|B.1.1.273|South Africa|2020-07-30	0.0001738629	Africa
Africa|hCoV-19/South Africa/KRISP-K002385/2020|EPI ISL 515751|B.1.1.206|South Africa|2020-07-22	Africa|hCoV-19/South Africa/KRISP-K002554/2020|EPI ISL 535423|B.1.1.273|South Africa|2020-07-30	0.0003106754	Africa
Africa|hCoV-19/South Africa/KRISP-K002386/2020|EPI ISL 515752|B.1.1.206|South Africa|2020-07-21	Africa|hCoV-19/South Africa/KRISP-K002554/2020|EPI ISL 535423|B.1.1.273|South Africa|2020-07-30	0.0003797131	Africa
Africa|hCoV-19/South Africa/KRISP-K002387/2020|EPI ISL 515753|B.1.1.64|South Africa|2020-07-22	Africa|hCoV-19/South Africa/KRISP-K002554/2020|EPI ISL 535423|B.1.1.273|South Africa|2020-07-30	0.0002761378	Africa
Africa|hCoV-19/South Africa/KRISP-K002388/2020|EPI ISL 515754|B.1.1.206|South Africa|2020-07-22	Africa|hCoV-19/South Africa/KRISP-K002554/2020|EPI ISL 535423|B.1.1.273|South Africa|2020-07-30	0.0004142782	Africa
Africa|hCoV-19/South Africa/KRISP-K002390/2020|EPI ISL 515755|B.1|South Africa|2020-07-25	Africa|hCoV-19/South Africa/KRISP-K002554/2020|EPI ISL 535423|B.1.1.273|South Africa|2020-07-30	0.0002084472	Africa
Africa|hCoV-19/South Africa/KRISP-K002391/2020|EPI ISL 515756|B.1.1.57|South Africa|2020-07-21	Africa|hCoV-19/South Africa/KRISP-K002554/2020|EPI ISL 535423|B.1.1.273|South Africa|2020-07-30	0.0003481389	Africa
Africa|hCoV-19/South Africa/KRISP-K002392/2020|EPI ISL 515757|B.1.1|South Africa|2020-07-27	Africa|hCoV-19/South Africa/KRISP-K002554/2020|EPI ISL 535423|B.1.1.273|South Africa|2020-07-30	0.0003452104	Africa
Africa|hCoV-19/South Africa/KRISP-K002393/2020|EPI ISL 515758|B.1.1|South Africa|2020-07-28	Africa|hCoV-19/South Africa/KRISP-K002554/2020|EPI ISL 535423|B.1.1.273|South Africa|2020-07-30	0.0001725753	Africa
Africa|hCoV-19/South Africa/KRISP-K002394/2020|EPI ISL 515759|C.1|South Africa|2020-07-28	Africa|hCoV-19/South Africa/KRISP-K002554/2020|EPI ISL 535423|B.1.1.273|South Africa|2020-07-30	0.0005891433	Africa
Africa|hCoV-19/South Africa/KRISP-K002395/2020|EPI ISL 515760|B.1.1.273|South Africa|2020-07-28	Africa|hCoV-19/South Africa/KRISP-K002554/2020|EPI ISL 535423|B.1.1.273|South Africa|2020-07-30	0.0002071040	Africa
Africa|hCoV-19/South Africa/KRISP-K002396/2020|EPI ISL 515761|H.1|South Africa|2020-07-30	Africa|hCoV-19/South Africa/KRISP-K002554/2020|EPI ISL 535423|B.1.1.273|South Africa|2020-07-30	0.0002495181	Africa
Africa|hCoV-19/South Africa/KRISP-K002398/2020|EPI ISL 515762|B.1.1.117|South Africa|2020-07-27	Africa|hCoV-19/South Africa/KRISP-K002554/2020|EPI ISL 535423|B.1.1.273|South Africa|2020-07-30	0.0003106758	Africa
Africa|hCoV-19/South Africa/KRISP-K002399/2020|EPI ISL 515763|B.1.1.62|South Africa|2020-07-30	Africa|hCoV-19/South Africa/KRISP-K002554/2020|EPI ISL 535423|B.1.1.273|South Africa|2020-07-30	0.0004142883	Africa
Africa|hCoV-19/South Africa/KRISP-K002400/2020|EPI ISL 515764|B.1.1.206|South Africa|2020-07-30	Africa|hCoV-19/South Africa/KRISP-K002554/2020|EPI ISL 535423|B.1.1.273|South Africa|2020-07-30	0.0003451866	Africa
Africa|hCoV-19/South Africa/KRISP-K002403/2020|EPI ISL 515767|B.1.1.117|South Africa|2020-07-24	Africa|hCoV-19/South Africa/KRISP-K002554/2020|EPI ISL 535423|B.1.1.273|South Africa|2020-07-30	0.0003106754	Africa
Africa|hCoV-19/South Africa/KRISP-K002404/2020|EPI ISL 515768|C.1|South Africa|2020-07-27	Africa|hCoV-19/South Africa/KRISP-K002554/2020|EPI ISL 535423|B.1.1.273|South Africa|2020-07-30	0.0005917885	Africa
Africa|hCoV-19/South Africa/KRISP-K002405/2020|EPI ISL 515769|B.1.1.273|South Africa|2020-07-27	Africa|hCoV-19/South Africa/KRISP-K002554/2020|EPI ISL 535423|B.1.1.273|South Africa|2020-07-30	0.0002416323	Africa
Africa|hCoV-19/South Africa/KRISP-K002406/2020|EPI ISL 515770|B.1.1.57|South Africa|2020-07-29	Africa|hCoV-19/South Africa/KRISP-K002554/2020|EPI ISL 535423|B.1.1.273|South Africa|2020-07-30	0.0003133214	Africa
Africa|hCoV-19/South Africa/KRISP-K002407/2020|EPI ISL 515771|B.1.1.273|South Africa|2020-07-30	Africa|hCoV-19/South Africa/KRISP-K002554/2020|EPI ISL 535423|B.1.1.273|South Africa|2020-07-30	0.0002071175	Africa
Africa|hCoV-19/South Africa/KRISP-K002408/2020|EPI ISL 515772|B.1.5|South Africa|2020-07-28	Africa|hCoV-19/South Africa/KRISP-K002554/2020|EPI ISL 535423|B.1.1.273|South Africa|2020-07-30	0.0002101383	Africa
Africa|hCoV-19/South Africa/KRISP-K002411/2020|EPI ISL 515773|C.9|South Africa|2020-07-29	Africa|hCoV-19/South Africa/KRISP-K002554/2020|EPI ISL 535423|B.1.1.273|South Africa|2020-07-30	0.0005178695	Africa
Africa|hCoV-19/South Africa/KRISP-K002412/2020|EPI ISL 515774|B.1.1|South Africa|2020-07-28	Africa|hCoV-19/South Africa/KRISP-K002554/2020|EPI ISL 535423|B.1.1.273|South Africa|2020-07-30	0.0002763161	Africa
Africa|hCoV-19/South Africa/KRISP-K002413/2020|EPI ISL 515775|B.1.1.206|South Africa|2020-07-24	Africa|hCoV-19/South Africa/KRISP-K002554/2020|EPI ISL 535423|B.1.1.273|South Africa|2020-07-30	0.0005179264	Africa
Africa|hCoV-19/South Africa/KRISP-K002414/2020|EPI ISL 515776|B.1.1.206|South Africa|2020-07-24	Africa|hCoV-19/South Africa/KRISP-K002554/2020|EPI ISL 535423|B.1.1.273|South Africa|2020-07-30	0.0003106753	Africa
Africa|hCoV-19/South Africa/KRISP-K002415/2020|EPI ISL 515777|B.1.1.206|South Africa|2020-07-29	Africa|hCoV-19/South Africa/KRISP-K002554/2020|EPI ISL 535423|B.1.1.273|South Africa|2020-07-30	0.0004142882	Africa
Africa|hCoV-19/South Africa/KRISP-K002416/2020|EPI ISL 515778|B.1.1.206|South Africa|2020-07-30	Africa|hCoV-19/South Africa/KRISP-K002554/2020|EPI ISL 535423|B.1.1.273|South Africa|2020-07-30	0.0004833780	Africa
Africa|hCoV-19/South Africa/KRISP-K002417/2020|EPI ISL 515779|B.1.1.206|South Africa|2020-07-30	Africa|hCoV-19/South Africa/KRISP-K002554/2020|EPI ISL 535423|B.1.1.273|South Africa|2020-07-30	0.0002825440	Africa
Africa|hCoV-19/South Africa/KRISP-K002418/2020|EPI ISL 515780|B.1.1.206|South Africa|2020-07-30	Africa|hCoV-19/South Africa/KRISP-K002554/2020|EPI ISL 535423|B.1.1.273|South Africa|2020-07-30	0.0003106753	Africa
Africa|hCoV-19/South Africa/KRISP-K002419/2020|EPI ISL 515781|B.1.1.206|South Africa|2020-07-30	Africa|hCoV-19/South Africa/KRISP-K002554/2020|EPI ISL 535423|B.1.1.273|South Africa|2020-07-30	0.0003106753	Africa
Africa|hCoV-19/South Africa/KRISP-K002420/2020|EPI ISL 515782|B.1.1.206|South Africa|2020-07-30	Africa|hCoV-19/South Africa/KRISP-K002554/2020|EPI ISL 535423|B.1.1.273|South Africa|2020-07-30	0.0003452175	Africa
Africa|hCoV-19/South Africa/KRISP-K002421/2020|EPI ISL 515783|B.1.1.206|South Africa|2020-07-30	Africa|hCoV-19/South Africa/KRISP-K002554/2020|EPI ISL 535423|B.1.1.273|South Africa|2020-07-30	0.0002761502	Africa
Africa|hCoV-19/South Africa/KRISP-K002423/2020|EPI ISL 515784|B.1.1.117|South Africa|2020-07-30	Africa|hCoV-19/South Africa/KRISP-K002554/2020|EPI ISL 535423|B.1.1.273|South Africa|2020-07-30	0.0003106755	Africa
Africa|hCoV-19/South Africa/KRISP-K002424/2020|EPI ISL 515785|B.1.1.57|South Africa|2020-07-30	Africa|hCoV-19/South Africa/KRISP-K002554/2020|EPI ISL 535423|B.1.1.273|South Africa|2020-07-30	0.0003133358	Africa
Africa|hCoV-19/South Africa/KRISP-K002425/2020|EPI ISL 515786|B.1.1.57|South Africa|2020-07-29	Africa|hCoV-19/South Africa/KRISP-K002554/2020|EPI ISL 535423|B.1.1.273|South Africa|2020-07-30	0.0004526452	Africa
Africa|hCoV-19/South Africa/KRISP-K002426/2020|EPI ISL 515787|C.1|South Africa|2020-07-29	Africa|hCoV-19/South Africa/KRISP-K002554/2020|EPI ISL 535423|B.1.1.273|South Africa|2020-07-30	0.0004490806	Africa
Africa|hCoV-19/South Africa/KRISP-K002427/2020|EPI ISL 515788|B.1.1|South Africa|2020-07-30	Africa|hCoV-19/South Africa/KRISP-K002554/2020|EPI ISL 535423|B.1.1.273|South Africa|2020-07-30	0.0003822994	Africa
Africa|hCoV-19/South Africa/KRISP-K002428/2020|EPI ISL 515789|B.1.1.273|South Africa|2020-07-30	Africa|hCoV-19/South Africa/KRISP-K002554/2020|EPI ISL 535423|B.1.1.273|South Africa|2020-07-30	0.0001035456	Africa
Africa|hCoV-19/South Africa/KRISP-K002429/2020|EPI ISL 515790|B.1.1.206|South Africa|2020-07-30	Africa|hCoV-19/South Africa/KRISP-K002554/2020|EPI ISL 535423|B.1.1.273|South Africa|2020-07-30	0.0004142797	Africa
Africa|hCoV-19/South Africa/KRISP-K002430/2020|EPI ISL 515791|B.1.1.206|South Africa|2020-07-30	Africa|hCoV-19/South Africa/KRISP-K002554/2020|EPI ISL 535423|B.1.1.273|South Africa|2020-07-30	0.0004488324	Africa
Africa|hCoV-19/South Africa/KRISP-K002431/2020|EPI ISL 515792|C.1|South Africa|2020-07-29	Africa|hCoV-19/South Africa/KRISP-K002554/2020|EPI ISL 535423|B.1.1.273|South Africa|2020-07-30	0.0006240738	Africa
Africa|hCoV-19/South Africa/KRISP-K002433/2020|EPI ISL 515793|B.1.1.206|South Africa|2020-07-30	Africa|hCoV-19/South Africa/KRISP-K002554/2020|EPI ISL 535423|B.1.1.273|South Africa|2020-07-30	0.0002790978	Africa
Africa|hCoV-19/South Africa/KRISP-K002437/2020|EPI ISL 515794|B.1.1.62|South Africa|2020-07-30	Africa|hCoV-19/South Africa/KRISP-K002554/2020|EPI ISL 535423|B.1.1.273|South Africa|2020-07-30	0.0003106970	Africa
Africa|hCoV-19/South Africa/KRISP-K002439/2020|EPI ISL 515795|B.1.1.206|South Africa|2020-07-30	Africa|hCoV-19/South Africa/KRISP-K002554/2020|EPI ISL 535423|B.1.1.273|South Africa|2020-07-30	0.0003490852	Africa
Africa|hCoV-19/South Africa/KRISP-K002440/2020|EPI ISL 515796|B.1.1.40|South Africa|2020-07-29	Africa|hCoV-19/South Africa/KRISP-K002554/2020|EPI ISL 535423|B.1.1.273|South Africa|2020-07-30	0.0004167713	Africa
Africa|hCoV-19/South Africa/KRISP-K002441/2020|EPI ISL 515797|C.1|South Africa|2020-07-30	Africa|hCoV-19/South Africa/KRISP-K002554/2020|EPI ISL 535423|B.1.1.273|South Africa|2020-07-30	0.0004488418	Africa
Africa|hCoV-19/South Africa/KRISP-K002442/2020|EPI ISL 515798|B.1.1.99|South Africa|2020-07-30	Africa|hCoV-19/South Africa/KRISP-K002554/2020|EPI ISL 535423|B.1.1.273|South Africa|2020-07-30	0.0002452525	Africa
Africa|hCoV-19/South Africa/KRISP-K002443/2020|EPI ISL 515799|C.1|South Africa|2020-07-29	Africa|hCoV-19/South Africa/KRISP-K002554/2020|EPI ISL 535423|B.1.1.273|South Africa|2020-07-30	0.0005188939	Africa
Africa|hCoV-19/South Africa/KRISP-K002444/2020|EPI ISL 518034|B.1.1.57|South Africa|2020-07-07	Africa|hCoV-19/South Africa/KRISP-K002554/2020|EPI ISL 535423|B.1.1.273|South Africa|2020-07-30	0.0002761502	Africa
Africa|hCoV-19/South Africa/KRISP-K002445/2020|EPI ISL 518035|H.1|South Africa|2020-07-07	Africa|hCoV-19/South Africa/KRISP-K002554/2020|EPI ISL 535423|B.1.1.273|South Africa|2020-07-30	0.0003107182	Africa
Africa|hCoV-19/South Africa/KRISP-K002448/2020|EPI ISL 518037|B.1.1|South Africa|2020-07-17	Africa|hCoV-19/South Africa/KRISP-K002554/2020|EPI ISL 535423|B.1.1.273|South Africa|2020-07-30	0.0002070947	Africa
Africa|hCoV-19/South Africa/KRISP-K002449/2020|EPI ISL 518038|B.1.1.57|South Africa|2020-07-17	Africa|hCoV-19/South Africa/KRISP-K002554/2020|EPI ISL 535423|B.1.1.273|South Africa|2020-07-30	0.0002436953	Africa
Africa|hCoV-19/South Africa/KRISP-K002451/2020|EPI ISL 518039|B.1.1|South Africa|2020-07-18	Africa|hCoV-19/South Africa/KRISP-K002554/2020|EPI ISL 535423|B.1.1.273|South Africa|2020-07-30	0.0002070947	Africa
Africa|hCoV-19/South Africa/KRISP-K002454/2020|EPI ISL 518040|H.1|South Africa|2020-07-13	Africa|hCoV-19/South Africa/KRISP-K002554/2020|EPI ISL 535423|B.1.1.273|South Africa|2020-07-30	0.0002416381	Africa
Africa|hCoV-19/South Africa/KRISP-K002455/2020|EPI ISL 518041|B.1.1.273|South Africa|2020-07-13	Africa|hCoV-19/South Africa/KRISP-K002554/2020|EPI ISL 535423|B.1.1.273|South Africa|2020-07-30	0.0000000000	Africa
Africa|hCoV-19/South Africa/KRISP-K002456/2020|EPI ISL 518042|B.1.1.273|South Africa|2020-07-09	Africa|hCoV-19/South Africa/KRISP-K002554/2020|EPI ISL 535423|B.1.1.273|South Africa|2020-07-30	0.0000345527	Africa
Africa|hCoV-19/South Africa/KRISP-K002457/2020|EPI ISL 518043|B.1.1.273|South Africa|2020-07-07	Africa|hCoV-19/South Africa/KRISP-K002554/2020|EPI ISL 535423|B.1.1.273|South Africa|2020-07-30	0.0000345122	Africa
Africa|hCoV-19/South Africa/KRISP-K002460/2020|EPI ISL 518044|H.1|South Africa|2020-07-06	Africa|hCoV-19/South Africa/KRISP-K002554/2020|EPI ISL 535423|B.1.1.273|South Africa|2020-07-30	0.0002416381	Africa
Africa|hCoV-19/South Africa/KRISP-K002461/2020|EPI ISL 518045|B.1.106|South Africa|2020-07-06	Africa|hCoV-19/South Africa/KRISP-K002554/2020|EPI ISL 535423|B.1.1.273|South Africa|2020-07-30	0.0003106690	Africa
Africa|hCoV-19/South Africa/KRISP-K002464/2020|EPI ISL 518047|B.1.1.273|South Africa|2020-07-14	Africa|hCoV-19/South Africa/KRISP-K002554/2020|EPI ISL 535423|B.1.1.273|South Africa|2020-07-30	0.0001725866	Africa
Africa|hCoV-19/South Africa/KRISP-K002465/2020|EPI ISL 518048|B.1.1.273|South Africa|2020-06-25	Africa|hCoV-19/South Africa/KRISP-K002554/2020|EPI ISL 535423|B.1.1.273|South Africa|2020-07-30	0.0002070990	Africa
Africa|hCoV-19/South Africa/KRISP-K002466/2020|EPI ISL 518049|B.1.1.62|South Africa|2020-06-23	Africa|hCoV-19/South Africa/KRISP-K002554/2020|EPI ISL 535423|B.1.1.273|South Africa|2020-07-30	0.0002761625	Africa
Africa|hCoV-19/South Africa/KRISP-K002467/2020|EPI ISL 518050|B.1.5|South Africa|2020-07-01	Africa|hCoV-19/South Africa/KRISP-K002554/2020|EPI ISL 535423|B.1.1.273|South Africa|2020-07-30	0.0002416214	Africa
Africa|hCoV-19/South Africa/KRISP-K002472/2020|EPI ISL 518051|B.1.5|South Africa|2020-07-14	Africa|hCoV-19/South Africa/KRISP-K002554/2020|EPI ISL 535423|B.1.1.273|South Africa|2020-07-30	0.0003797563	Africa
Africa|hCoV-19/South Africa/KRISP-K002474/2020|EPI ISL 518052|B.1.1.273|South Africa|2020-06-29	Africa|hCoV-19/South Africa/KRISP-K002554/2020|EPI ISL 535423|B.1.1.273|South Africa|2020-07-30	0.0002070990	Africa
Africa|hCoV-19/South Africa/KRISP-K002479/2020|EPI ISL 535390|C.1|South Africa|2020-08-07	Africa|hCoV-19/South Africa/KRISP-K002554/2020|EPI ISL 535423|B.1.1.273|South Africa|2020-07-30	0.0004833781	Africa
Africa|hCoV-19/South Africa/KRISP-K002483/2020|EPI ISL 535391|H.1|South Africa|2020-08-07	Africa|hCoV-19/South Africa/KRISP-K002554/2020|EPI ISL 535423|B.1.1.273|South Africa|2020-07-30	0.0003159684	Africa
Africa|hCoV-19/South Africa/KRISP-K002484/2020|EPI ISL 535392|B.1|South Africa|2020-08-07	Africa|hCoV-19/South Africa/KRISP-K002554/2020|EPI ISL 535423|B.1.1.273|South Africa|2020-07-30	0.0004488616	Africa
Africa|hCoV-19/South Africa/KRISP-K002486/2020|EPI ISL 535393|H.1|South Africa|2020-08-07	Africa|hCoV-19/South Africa/KRISP-K002554/2020|EPI ISL 535423|B.1.1.273|South Africa|2020-07-30	0.0003797655	Africa
Africa|hCoV-19/South Africa/KRISP-K002490/2020|EPI ISL 535394|B.1.1.10|South Africa|2020-08-07	Africa|hCoV-19/South Africa/KRISP-K002554/2020|EPI ISL 535423|B.1.1.273|South Africa|2020-07-30	0.0002761692	Africa
Africa|hCoV-19/South Africa/KRISP-K002491/2020|EPI ISL 535395|B.1.1|South Africa|2020-08-07	Africa|hCoV-19/South Africa/KRISP-K002554/2020|EPI ISL 535423|B.1.1.273|South Africa|2020-07-30	0.0004488417	Africa
Africa|hCoV-19/South Africa/KRISP-K002495/2020|EPI ISL 535396|B.1.1.273|South Africa|2020-08-06	Africa|hCoV-19/South Africa/KRISP-K002554/2020|EPI ISL 535423|B.1.1.273|South Africa|2020-07-30	0.0001726021	Africa
Africa|hCoV-19/South Africa/KRISP-K002498/2020|EPI ISL 535397|B.1.1.206|South Africa|2020-08-05	Africa|hCoV-19/South Africa/KRISP-K002554/2020|EPI ISL 535423|B.1.1.273|South Africa|2020-07-30	0.0002416155	Africa
Africa|hCoV-19/South Africa/KRISP-K002501/2020|EPI ISL 535398|B.1.1.273|South Africa|2020-08-07	Africa|hCoV-19/South Africa/KRISP-K002554/2020|EPI ISL 535423|B.1.1.273|South Africa|2020-07-30	0.0001725754	Africa
Africa|hCoV-19/South Africa/KRISP-K002502/2020|EPI ISL 535399|B.1.1.206|South Africa|2020-08-05	Africa|hCoV-19/South Africa/KRISP-K002554/2020|EPI ISL 535423|B.1.1.273|South Africa|2020-07-30	0.0003797563	Africa
Africa|hCoV-19/South Africa/KRISP-K002504/2020|EPI ISL 535400|B.1.1.40|South Africa|2020-08-06	Africa|hCoV-19/South Africa/KRISP-K002554/2020|EPI ISL 535423|B.1.1.273|South Africa|2020-07-30	0.0003106690	Africa
Africa|hCoV-19/South Africa/KRISP-K002516/2020|EPI ISL 535402|C.1|South Africa|2020-08-07	Africa|hCoV-19/South Africa/KRISP-K002554/2020|EPI ISL 535423|B.1.1.273|South Africa|2020-07-30	0.0005235786	Africa
Africa|hCoV-19/South Africa/KRISP-K002520/2020|EPI ISL 535403|B.1.1.206|South Africa|2020-08-07	Africa|hCoV-19/South Africa/KRISP-K002554/2020|EPI ISL 535423|B.1.1.273|South Africa|2020-07-30	0.0004143067	Africa
Africa|hCoV-19/South Africa/KRISP-K002526/2020|EPI ISL 535404|B.1.1|South Africa|2020-08-07	Africa|hCoV-19/South Africa/KRISP-K002554/2020|EPI ISL 535423|B.1.1.273|South Africa|2020-07-30	0.0004488107	Africa
Africa|hCoV-19/South Africa/KRISP-K002532/2020|EPI ISL 535405|B.1.1|South Africa|2020-07-30	Africa|hCoV-19/South Africa/KRISP-K002554/2020|EPI ISL 535423|B.1.1.273|South Africa|2020-07-30	0.0003106754	Africa
Africa|hCoV-19/South Africa/KRISP-K002533/2020|EPI ISL 535406|B.1.1|South Africa|2020-07-30	Africa|hCoV-19/South Africa/KRISP-K002554/2020|EPI ISL 535423|B.1.1.273|South Africa|2020-07-30	0.0003106754	Africa
Africa|hCoV-19/South Africa/KRISP-K002534/2020|EPI ISL 535407|B.1.1.206|South Africa|2020-07-30	Africa|hCoV-19/South Africa/KRISP-K002554/2020|EPI ISL 535423|B.1.1.273|South Africa|2020-07-30	0.0003889202	Africa
Africa|hCoV-19/South Africa/KRISP-K002535/2020|EPI ISL 535408|B.1.1|South Africa|2020-07-30	Africa|hCoV-19/South Africa/KRISP-K002554/2020|EPI ISL 535423|B.1.1.273|South Africa|2020-07-30	0.0003797228	Africa
Africa|hCoV-19/South Africa/KRISP-K002536/2020|EPI ISL 535409|C.1|South Africa|2020-07-30	Africa|hCoV-19/South Africa/KRISP-K002554/2020|EPI ISL 535423|B.1.1.273|South Africa|2020-07-30	0.0004559624	Africa
Africa|hCoV-19/South Africa/KRISP-K002537/2020|EPI ISL 535410|B.1.1.206|South Africa|2020-07-30	Africa|hCoV-19/South Africa/KRISP-K002554/2020|EPI ISL 535423|B.1.1.273|South Africa|2020-07-30	0.0004488524	Africa
Africa|hCoV-19/South Africa/KRISP-K002541/2020|EPI ISL 535411|B.1.1.57|South Africa|2020-07-30	Africa|hCoV-19/South Africa/KRISP-K002554/2020|EPI ISL 535423|B.1.1.273|South Africa|2020-07-30	0.0003558502	Africa
Africa|hCoV-19/South Africa/KRISP-K002542/2020|EPI ISL 535412|B.1.1.206|South Africa|2020-07-30	Africa|hCoV-19/South Africa/KRISP-K002554/2020|EPI ISL 535423|B.1.1.273|South Africa|2020-07-30	0.0004488014	Africa
Africa|hCoV-19/South Africa/KRISP-K002543/2020|EPI ISL 535413|C.1|South Africa|2020-07-30	Africa|hCoV-19/South Africa/KRISP-K002554/2020|EPI ISL 535423|B.1.1.273|South Africa|2020-07-30	0.0004142798	Africa
Africa|hCoV-19/South Africa/KRISP-K002544/2020|EPI ISL 535414|B.1.1.206|South Africa|2020-07-30	Africa|hCoV-19/South Africa/KRISP-K002554/2020|EPI ISL 535423|B.1.1.273|South Africa|2020-07-30	0.0004143067	Africa
Africa|hCoV-19/South Africa/KRISP-K002545/2020|EPI ISL 535415|B.1.1.254|South Africa|2020-07-30	Africa|hCoV-19/South Africa/KRISP-K002554/2020|EPI ISL 535423|B.1.1.273|South Africa|2020-07-30	0.0002761378	Africa
Africa|hCoV-19/South Africa/KRISP-K002546/2020|EPI ISL 535416|B.1.1|South Africa|2020-07-30	Africa|hCoV-19/South Africa/KRISP-K002554/2020|EPI ISL 535423|B.1.1.273|South Africa|2020-07-30	0.0003106754	Africa
Africa|hCoV-19/South Africa/KRISP-K002547/2020|EPI ISL 535417|C.1|South Africa|2020-07-30	Africa|hCoV-19/South Africa/KRISP-K002554/2020|EPI ISL 535423|B.1.1.273|South Africa|2020-07-30	0.0003797394	Africa
Africa|hCoV-19/South Africa/KRISP-K002548/2020|EPI ISL 535418|B.1.1|South Africa|2020-07-30	Africa|hCoV-19/South Africa/KRISP-K002554/2020|EPI ISL 535423|B.1.1.273|South Africa|2020-07-30	0.0004160301	Africa
Africa|hCoV-19/South Africa/KRISP-K002550/2020|EPI ISL 535420|B.1.1.206|South Africa|2020-07-29	Africa|hCoV-19/South Africa/KRISP-K002554/2020|EPI ISL 535423|B.1.1.273|South Africa|2020-07-30	0.0003452020	Africa
Africa|hCoV-19/South Africa/KRISP-K002552/2020|EPI ISL 535421|B.1.1.206|South Africa|2020-07-30	Africa|hCoV-19/South Africa/KRISP-K002554/2020|EPI ISL 535423|B.1.1.273|South Africa|2020-07-30	0.0003797301	Africa
Africa|hCoV-19/South Africa/KRISP-K002553/2020|EPI ISL 535422|C.1|South Africa|2020-07-29	Africa|hCoV-19/South Africa/KRISP-K002554/2020|EPI ISL 535423|B.1.1.273|South Africa|2020-07-30	0.0004488216	Africa
Africa|hCoV-19/Algeria/G0638 2264/2020|EPI ISL 418241|B.1|Algeria|2020-03-02	Africa|hCoV-19/South Africa/KRISP-K002555/2020|EPI ISL 535424|B.1.1.57|South Africa|2020-07-30	0.0004731534	Africa
Africa|hCoV-19/Algeria/G0640 2265/2020|EPI ISL 418242|B.1|Algeria|2020-03-08	Africa|hCoV-19/South Africa/KRISP-K002555/2020|EPI ISL 535424|B.1.1.57|South Africa|2020-07-30	0.0003710260	Africa
Africa|hCoV-19/Algeria/G0860 2262/2020|EPI ISL 420037|B.1|Algeria|2020-03-02	Africa|hCoV-19/South Africa/KRISP-K002555/2020|EPI ISL 535424|B.1.1.57|South Africa|2020-07-30	0.0003710261	Africa
Africa|hCoV-19/Benin/1022/2020|EPI ISL 476826|B.1|Benin|2020-03-25	Africa|hCoV-19/South Africa/KRISP-K002555/2020|EPI ISL 535424|B.1.1.57|South Africa|2020-07-30	0.0003373203	Africa
Africa|hCoV-19/Benin/1092/2020|EPI ISL 476827|B.1|Benin|2020-03-27	Africa|hCoV-19/South Africa/KRISP-K002555/2020|EPI ISL 535424|B.1.1.57|South Africa|2020-07-30	0.0004049359	Africa
Africa|hCoV-19/Benin/1408/2020|EPI ISL 476825|B.1.356|Benin|2020-04-04	Africa|hCoV-19/South Africa/KRISP-K002555/2020|EPI ISL 535424|B.1.1.57|South Africa|2020-07-30	0.0003710510	Africa
Africa|hCoV-19/Benin/1409/2020|EPI ISL 476828|B.1|Benin|2020-04-06	Africa|hCoV-19/South Africa/KRISP-K002555/2020|EPI ISL 535424|B.1.1.57|South Africa|2020-07-30	0.0004076966	Africa
Africa|hCoV-19/Benin/1950/2020|EPI ISL 476830|A|Benin|2020-04-15	Africa|hCoV-19/South Africa/KRISP-K002555/2020|EPI ISL 535424|B.1.1.57|South Africa|2020-07-30	0.0005736362	Africa
Africa|hCoV-19/Benin/197/2020|EPI ISL 476822|B.1.178|Benin|2020-03-15	Africa|hCoV-19/South Africa/KRISP-K002555/2020|EPI ISL 535424|B.1.1.57|South Africa|2020-07-30	0.0003373578	Africa
Africa|hCoV-19/Benin/2012/2020|EPI ISL 476831|A|Benin|2020-04-15	Africa|hCoV-19/South Africa/KRISP-K002555/2020|EPI ISL 535424|B.1.1.57|South Africa|2020-07-30	0.0006073036	Africa
Africa|hCoV-19/Benin/260/2020|EPI ISL 476823|B.1.292|Benin|2020-03-17	Africa|hCoV-19/South Africa/KRISP-K002555/2020|EPI ISL 535424|B.1.1.57|South Africa|2020-07-30	0.0004385415	Africa
Africa|hCoV-19/Benin/314/2020|EPI ISL 476834|B.1.5|Benin|2020-03-17	Africa|hCoV-19/South Africa/KRISP-K002555/2020|EPI ISL 535424|B.1.1.57|South Africa|2020-07-30	0.0004410124	Africa
Africa|hCoV-19/Benin/461/2020|EPI ISL 476833|A|Benin|2020-03-17	Africa|hCoV-19/South Africa/KRISP-K002555/2020|EPI ISL 535424|B.1.1.57|South Africa|2020-07-30	0.0005735281	Africa
Africa|hCoV-19/Benin/501/2020|EPI ISL 476824|B.1.356|Benin|2020-03-17	Africa|hCoV-19/South Africa/KRISP-K002555/2020|EPI ISL 535424|B.1.1.57|South Africa|2020-07-30	0.0003710260	Africa
Africa|hCoV-19/Benin/843/2020|EPI ISL 476829|A|Benin|2020-03-19	Africa|hCoV-19/South Africa/KRISP-K002555/2020|EPI ISL 535424|B.1.1.57|South Africa|2020-07-30	0.0005061017	Africa
Africa|hCoV-19/Botswana/BOT0455/2020|EPI ISL 560386|B.1|Botswana|2020-03-28	Africa|hCoV-19/South Africa/KRISP-K002555/2020|EPI ISL 535424|B.1.1.57|South Africa|2020-07-30	0.0003035544	Africa
Africa|hCoV-19/Botswana/BOT2254/2020|EPI ISL 560390|B.1.1|Botswana|2020-04-08	Africa|hCoV-19/South Africa/KRISP-K002555/2020|EPI ISL 535424|B.1.1.57|South Africa|2020-07-30	0.0001716428	Africa
Africa|hCoV-19/Botswana/BOT2283/2020|EPI ISL 560385|B.1|Botswana|2020-04-07	Africa|hCoV-19/South Africa/KRISP-K002555/2020|EPI ISL 535424|B.1.1.57|South Africa|2020-07-30	0.0003851398	Africa
Africa|hCoV-19/Botswana/BOT2624/2020|EPI ISL 560387|B.1.1|Botswana|2020-04-05	Africa|hCoV-19/South Africa/KRISP-K002555/2020|EPI ISL 535424|B.1.1.57|South Africa|2020-07-30	0.0001400169	Africa
Africa|hCoV-19/Botswana/BOT4161/2020|EPI ISL 560388|B.1.1.220|Botswana|2020-04-16	Africa|hCoV-19/South Africa/KRISP-K002555/2020|EPI ISL 535424|B.1.1.57|South Africa|2020-07-30	0.0002427932	Africa
Africa|hCoV-19/DRC/04186/2020|EPI ISL 471411|A|Democratic Republic of the Congo|2020-04-25	Africa|hCoV-19/South Africa/KRISP-K002555/2020|EPI ISL 535424|B.1.1.57|South Africa|2020-07-30	0.0005735274	Africa
Africa|hCoV-19/DRC/04188/2020|EPI ISL 471413|A|Democratic Republic of the Congo|2020-04-25	Africa|hCoV-19/South Africa/KRISP-K002555/2020|EPI ISL 535424|B.1.1.57|South Africa|2020-07-30	0.0006611507	Africa
Africa|hCoV-19/DRC/10041/2020|EPI ISL 527543|B.1.1.275|Democratic Republic of the Congo|2020-05-22	Africa|hCoV-19/South Africa/KRISP-K002555/2020|EPI ISL 535424|B.1.1.57|South Africa|2020-07-30	0.0002395727	Africa
Africa|hCoV-19/DRC/10057/2020|EPI ISL 527538|B.1.1.275|Democratic Republic of the Congo|2020-05-22	Africa|hCoV-19/South Africa/KRISP-K002555/2020|EPI ISL 535424|B.1.1.57|South Africa|2020-07-30	0.0003535222	Africa
Africa|hCoV-19/DRC/10061/2020|EPI ISL 527521|B.1.1.275|Democratic Republic of the Congo|2020-05-22	Africa|hCoV-19/South Africa/KRISP-K002555/2020|EPI ISL 535424|B.1.1.57|South Africa|2020-07-30	0.0002091926	Africa
Africa|hCoV-19/DRC/10070/2020|EPI ISL 527544|B.1.178|Democratic Republic of the Congo|2020-05-22	Africa|hCoV-19/South Africa/KRISP-K002555/2020|EPI ISL 535424|B.1.1.57|South Africa|2020-07-30	0.0004785540	Africa
Africa|hCoV-19/DRC/10120/2020|EPI ISL 513624|B.1.1.275|Democratic Republic of the Congo|2020-05-22	Africa|hCoV-19/South Africa/KRISP-K002555/2020|EPI ISL 535424|B.1.1.57|South Africa|2020-07-30	0.0002805221	Africa
Africa|hCoV-19/DRC/10127/2020|EPI ISL 513625|B.1.1.275|Democratic Republic of the Congo|2020-05-22	Africa|hCoV-19/South Africa/KRISP-K002555/2020|EPI ISL 535424|B.1.1.57|South Africa|2020-07-30	0.0002768725	Africa
Africa|hCoV-19/DRC/10242/2020|EPI ISL 513626|B.1.84|Democratic Republic of the Congo|2020-05-22	Africa|hCoV-19/South Africa/KRISP-K002555/2020|EPI ISL 535424|B.1.1.57|South Africa|2020-07-30	0.0003739736	Africa
Africa|hCoV-19/DRC/10251/2020|EPI ISL 513627|B.1.128|Democratic Republic of the Congo|2020-05-22	Africa|hCoV-19/South Africa/KRISP-K002555/2020|EPI ISL 535424|B.1.1.57|South Africa|2020-07-30	0.0005105435	Africa
Africa|hCoV-19/DRC/10324/2020|EPI ISL 527545|B.1.214|Democratic Republic of the Congo|2020-05-22	Africa|hCoV-19/South Africa/KRISP-K002555/2020|EPI ISL 535424|B.1.1.57|South Africa|2020-07-30	0.0004449100	Africa
Africa|hCoV-19/DRC/10346/2020|EPI ISL 527546|B.1.214|Democratic Republic of the Congo|2020-05-22	Africa|hCoV-19/South Africa/KRISP-K002555/2020|EPI ISL 535424|B.1.1.57|South Africa|2020-07-30	0.0004495558	Africa
Africa|hCoV-19/DRC/10364/2020|EPI ISL 527498|B.1|Democratic Republic of the Congo|2020-05-22	Africa|hCoV-19/South Africa/KRISP-K002555/2020|EPI ISL 535424|B.1.1.57|South Africa|2020-07-30	0.0003442992	Africa
Africa|hCoV-19/DRC/10371/2020|EPI ISL 527489|B.1.178|Democratic Republic of the Congo|2020-05-22	Africa|hCoV-19/South Africa/KRISP-K002555/2020|EPI ISL 535424|B.1.1.57|South Africa|2020-07-30	0.0004793785	Africa
Africa|hCoV-19/DRC/10373/2020|EPI ISL 527495|B.1.159|Democratic Republic of the Congo|2020-05-22	Africa|hCoV-19/South Africa/KRISP-K002555/2020|EPI ISL 535424|B.1.1.57|South Africa|2020-07-30	0.0004457275	Africa
Africa|hCoV-19/DRC/10374/2020|EPI ISL 527539|B.1.84|Democratic Republic of the Congo|2020-05-22	Africa|hCoV-19/South Africa/KRISP-K002555/2020|EPI ISL 535424|B.1.1.57|South Africa|2020-07-30	0.0006330860	Africa
Africa|hCoV-19/DRC/10375/2020|EPI ISL 527499|B.1.84|Democratic Republic of the Congo|2020-05-22	Africa|hCoV-19/South Africa/KRISP-K002555/2020|EPI ISL 535424|B.1.1.57|South Africa|2020-07-30	0.0005151835	Africa
Africa|hCoV-19/DRC/10399/2020|EPI ISL 527491|B.1.214|Democratic Republic of the Congo|2020-05-22	Africa|hCoV-19/South Africa/KRISP-K002555/2020|EPI ISL 535424|B.1.1.57|South Africa|2020-07-30	0.0003424327	Africa
Africa|hCoV-19/DRC/10502/2020|EPI ISL 527547|B.1.5|Democratic Republic of the Congo|2020-05-20	Africa|hCoV-19/South Africa/KRISP-K002555/2020|EPI ISL 535424|B.1.1.57|South Africa|2020-07-30	0.0002735539	Africa
Africa|hCoV-19/DRC/10506/2020|EPI ISL 527524|B.1.5|Democratic Republic of the Congo|2020-05-18	Africa|hCoV-19/South Africa/KRISP-K002555/2020|EPI ISL 535424|B.1.1.57|South Africa|2020-07-30	0.0002802114	Africa
Africa|hCoV-19/DRC/10507/2020|EPI ISL 527492|B.1.5|Democratic Republic of the Congo|2020-05-18	Africa|hCoV-19/South Africa/KRISP-K002555/2020|EPI ISL 535424|B.1.1.57|South Africa|2020-07-30	0.0003083474	Africa
Africa|hCoV-19/DRC/10508/2020|EPI ISL 527494|B.1.5|Democratic Republic of the Congo|2020-05-20	Africa|hCoV-19/South Africa/KRISP-K002555/2020|EPI ISL 535424|B.1.1.57|South Africa|2020-07-30	0.0003066880	Africa
Africa|hCoV-19/DRC/10532/2020|EPI ISL 527532|B.1.5|Democratic Republic of the Congo|2020-05-20	Africa|hCoV-19/South Africa/KRISP-K002555/2020|EPI ISL 535424|B.1.1.57|South Africa|2020-07-30	0.0002804665	Africa
Africa|hCoV-19/DRC/10533/2020|EPI ISL 527548|B.1.5|Democratic Republic of the Congo|2020-05-20	Africa|hCoV-19/South Africa/KRISP-K002555/2020|EPI ISL 535424|B.1.1.57|South Africa|2020-07-30	0.0003078487	Africa
Africa|hCoV-19/DRC/10621/2020|EPI ISL 527526|B.1.214|Democratic Republic of the Congo|2020-05-23	Africa|hCoV-19/South Africa/KRISP-K002555/2020|EPI ISL 535424|B.1.1.57|South Africa|2020-07-30	0.0004198339	Africa
Africa|hCoV-19/DRC/10640/2020|EPI ISL 527541|B.1|Democratic Republic of the Congo|2020-05-22	Africa|hCoV-19/South Africa/KRISP-K002555/2020|EPI ISL 535424|B.1.1.57|South Africa|2020-07-30	0.0006019059	Africa
Africa|hCoV-19/DRC/10644/2020|EPI ISL 527549|B.1|Democratic Republic of the Congo|2020-05-22	Africa|hCoV-19/South Africa/KRISP-K002555/2020|EPI ISL 535424|B.1.1.57|South Africa|2020-07-30	0.0005815458	Africa
Africa|hCoV-19/DRC/10728/2020|EPI ISL 513628|B.1.5|Democratic Republic of the Congo|2020-05-23	Africa|hCoV-19/South Africa/KRISP-K002555/2020|EPI ISL 535424|B.1.1.57|South Africa|2020-07-30	0.0003163084	Africa
Africa|hCoV-19/DRC/10731/2020|EPI ISL 513629|B.1.1.1|Democratic Republic of the Congo|2020-05-23	Africa|hCoV-19/South Africa/KRISP-K002555/2020|EPI ISL 535424|B.1.1.57|South Africa|2020-07-30	0.0003540112	Africa
Africa|hCoV-19/DRC/10733/2020|EPI ISL 513630|B.1|Democratic Republic of the Congo|2020-05-23	Africa|hCoV-19/South Africa/KRISP-K002555/2020|EPI ISL 535424|B.1.1.57|South Africa|2020-07-30	0.0004407626	Africa
Africa|hCoV-19/DRC/108/2020|EPI ISL 417948|B.1.128|Democratic Republic of the Congo|2020-03-19	Africa|hCoV-19/South Africa/KRISP-K002555/2020|EPI ISL 535424|B.1.1.57|South Africa|2020-07-30	0.0004052848	Africa
Africa|hCoV-19/DRC/10885/2020|EPI ISL 513631|B.1.84|Democratic Republic of the Congo|2020-05-23	Africa|hCoV-19/South Africa/KRISP-K002555/2020|EPI ISL 535424|B.1.1.57|South Africa|2020-07-30	0.0004439488	Africa
Africa|hCoV-19/DRC/10902/2020|EPI ISL 527490|B.1.178|Democratic Republic of the Congo|2020-05-23	Africa|hCoV-19/South Africa/KRISP-K002555/2020|EPI ISL 535424|B.1.1.57|South Africa|2020-07-30	0.0004105795	Africa
Africa|hCoV-19/DRC/10913/2020|EPI ISL 527507|B.1.84|Democratic Republic of the Congo|2020-05-24	Africa|hCoV-19/South Africa/KRISP-K002555/2020|EPI ISL 535424|B.1.1.57|South Africa|2020-07-30	0.0005183685	Africa
Africa|hCoV-19/DRC/11005/2020|EPI ISL 527550|B.1.159|Democratic Republic of the Congo|2020-05-24	Africa|hCoV-19/South Africa/KRISP-K002555/2020|EPI ISL 535424|B.1.1.57|South Africa|2020-07-30	0.0005474714	Africa
Africa|hCoV-19/DRC/11008/2020|EPI ISL 527503|B.1.159|Democratic Republic of the Congo|2020-05-24	Africa|hCoV-19/South Africa/KRISP-K002555/2020|EPI ISL 535424|B.1.1.57|South Africa|2020-07-30	0.0004833166	Africa
Africa|hCoV-19/DRC/11022/2020|EPI ISL 527551|B.1.214|Democratic Republic of the Congo|2020-05-24	Africa|hCoV-19/South Africa/KRISP-K002555/2020|EPI ISL 535424|B.1.1.57|South Africa|2020-07-30	0.0005134319	Africa
Africa|hCoV-19/DRC/11024/2020|EPI ISL 527552|B.1.149|Democratic Republic of the Congo|2020-05-24	Africa|hCoV-19/South Africa/KRISP-K002555/2020|EPI ISL 535424|B.1.1.57|South Africa|2020-07-30	0.0005526730	Africa
Africa|hCoV-19/DRC/11026/2020|EPI ISL 527553|B.1.149|Democratic Republic of the Congo|2020-05-24	Africa|hCoV-19/South Africa/KRISP-K002555/2020|EPI ISL 535424|B.1.1.57|South Africa|2020-07-30	0.0004105515	Africa
Africa|hCoV-19/DRC/11031/2020|EPI ISL 527554|B.1.214|Democratic Republic of the Congo|2020-05-24	Africa|hCoV-19/South Africa/KRISP-K002555/2020|EPI ISL 535424|B.1.1.57|South Africa|2020-07-30	0.0004451036	Africa
Africa|hCoV-19/DRC/11041/2020|EPI ISL 527555|B.1|Democratic Republic of the Congo|2020-05-24	Africa|hCoV-19/South Africa/KRISP-K002555/2020|EPI ISL 535424|B.1.1.57|South Africa|2020-07-30	0.0004107299	Africa
Africa|hCoV-19/DRC/11057/2020|EPI ISL 527528|B.1.5|Democratic Republic of the Congo|2020-05-24	Africa|hCoV-19/South Africa/KRISP-K002555/2020|EPI ISL 535424|B.1.1.57|South Africa|2020-07-30	0.0003501571	Africa
Africa|hCoV-19/DRC/11078/2020|EPI ISL 527514|B.1|Democratic Republic of the Congo|2020-05-24	Africa|hCoV-19/South Africa/KRISP-K002555/2020|EPI ISL 535424|B.1.1.57|South Africa|2020-07-30	0.0004505835	Africa
Africa|hCoV-19/DRC/11079/2020|EPI ISL 527500|B.1.214|Democratic Republic of the Congo|2020-05-24	Africa|hCoV-19/South Africa/KRISP-K002555/2020|EPI ISL 535424|B.1.1.57|South Africa|2020-07-30	0.0003785241	Africa
Africa|hCoV-19/DRC/11093/2020|EPI ISL 527527|B.1.5|Democratic Republic of the Congo|2020-05-24	Africa|hCoV-19/South Africa/KRISP-K002555/2020|EPI ISL 535424|B.1.1.57|South Africa|2020-07-30	0.0004213996	Africa
Africa|hCoV-19/DRC/11096/2020|EPI ISL 527522|B.1|Democratic Republic of the Congo|2020-05-24	Africa|hCoV-19/South Africa/KRISP-K002555/2020|EPI ISL 535424|B.1.1.57|South Africa|2020-07-30	0.0003837647	Africa
Africa|hCoV-19/DRC/11114/2020|EPI ISL 527534|B.1.214|Democratic Republic of the Congo|2020-05-25	Africa|hCoV-19/South Africa/KRISP-K002555/2020|EPI ISL 535424|B.1.1.57|South Africa|2020-07-30	0.0004912584	Africa
Africa|hCoV-19/DRC/11123/2020|EPI ISL 527496|B.1.84|Democratic Republic of the Congo|2020-05-24	Africa|hCoV-19/South Africa/KRISP-K002555/2020|EPI ISL 535424|B.1.1.57|South Africa|2020-07-30	0.0004114568	Africa
Africa|hCoV-19/DRC/11134/2020|EPI ISL 527518|B.1.5|Democratic Republic of the Congo|2020-05-24	Africa|hCoV-19/South Africa/KRISP-K002555/2020|EPI ISL 535424|B.1.1.57|South Africa|2020-07-30	0.0003130557	Africa
Africa|hCoV-19/DRC/11143/2020|EPI ISL 527556|B.1|Democratic Republic of the Congo|2020-05-24	Africa|hCoV-19/South Africa/KRISP-K002555/2020|EPI ISL 535424|B.1.1.57|South Africa|2020-07-30	0.0005475386	Africa
Africa|hCoV-19/DRC/11145/2020|EPI ISL 527501|B.1.214|Democratic Republic of the Congo|2020-05-24	Africa|hCoV-19/South Africa/KRISP-K002555/2020|EPI ISL 535424|B.1.1.57|South Africa|2020-07-30	0.0005165781	Africa
Africa|hCoV-19/DRC/11148/2020|EPI ISL 527525|B.1.178|Democratic Republic of the Congo|2020-05-24	Africa|hCoV-19/South Africa/KRISP-K002555/2020|EPI ISL 535424|B.1.1.57|South Africa|2020-07-30	0.0004917027	Africa
Africa|hCoV-19/DRC/11157/2020|EPI ISL 527530|B.1|Democratic Republic of the Congo|2020-05-25	Africa|hCoV-19/South Africa/KRISP-K002555/2020|EPI ISL 535424|B.1.1.57|South Africa|2020-07-30	0.0004887707	Africa
Africa|hCoV-19/DRC/11187/2020|EPI ISL 527523|B.1.1.275|Democratic Republic of the Congo|2020-05-23	Africa|hCoV-19/South Africa/KRISP-K002555/2020|EPI ISL 535424|B.1.1.57|South Africa|2020-07-30	0.0003144004	Africa
Africa|hCoV-19/DRC/11191/2020|EPI ISL 527506|B.1.1.275|Democratic Republic of the Congo|2020-05-23	Africa|hCoV-19/South Africa/KRISP-K002555/2020|EPI ISL 535424|B.1.1.57|South Africa|2020-07-30	0.0002068064	Africa
Africa|hCoV-19/DRC/11252/2020|EPI ISL 527557|B.1.1.275|Democratic Republic of the Congo|2020-05-21	Africa|hCoV-19/South Africa/KRISP-K002555/2020|EPI ISL 535424|B.1.1.57|South Africa|2020-07-30	0.0003761766	Africa
Africa|hCoV-19/DRC/11260/2020|EPI ISL 527558|B.1.1.275|Democratic Republic of the Congo|2020-05-23	Africa|hCoV-19/South Africa/KRISP-K002555/2020|EPI ISL 535424|B.1.1.57|South Africa|2020-07-30	0.0002394636	Africa
Africa|hCoV-19/DRC/1131/2020|EPI ISL 429255|B.1.5|Democratic Republic of the Congo|2020-04-05	Africa|hCoV-19/South Africa/KRISP-K002555/2020|EPI ISL 535424|B.1.1.57|South Africa|2020-07-30	0.0003061978	Africa
Africa|hCoV-19/DRC/11310/2020|EPI ISL 527529|B.1.149|Democratic Republic of the Congo|2020-05-25	Africa|hCoV-19/South Africa/KRISP-K002555/2020|EPI ISL 535424|B.1.1.57|South Africa|2020-07-30	0.0004206925	Africa
Africa|hCoV-19/DRC/11318/2020|EPI ISL 527559|B.1.149|Democratic Republic of the Congo|2020-05-25	Africa|hCoV-19/South Africa/KRISP-K002555/2020|EPI ISL 535424|B.1.1.57|South Africa|2020-07-30	0.0004083267	Africa
Africa|hCoV-19/DRC/11326/2020|EPI ISL 527508|B.1|Democratic Republic of the Congo|2020-05-25	Africa|hCoV-19/South Africa/KRISP-K002555/2020|EPI ISL 535424|B.1.1.57|South Africa|2020-07-30	0.0004146792	Africa
Africa|hCoV-19/DRC/11334/2020|EPI ISL 527504|B.1.178|Democratic Republic of the Congo|2020-05-25	Africa|hCoV-19/South Africa/KRISP-K002555/2020|EPI ISL 535424|B.1.1.57|South Africa|2020-07-30	0.0004140868	Africa
Africa|hCoV-19/DRC/11337/2020|EPI ISL 527510|B.1.84|Democratic Republic of the Congo|2020-05-25	Africa|hCoV-19/South Africa/KRISP-K002555/2020|EPI ISL 535424|B.1.1.57|South Africa|2020-07-30	0.0004844940	Africa
Africa|hCoV-19/DRC/11341/2020|EPI ISL 527509|B.1.1.275|Democratic Republic of the Congo|2020-05-25	Africa|hCoV-19/South Africa/KRISP-K002555/2020|EPI ISL 535424|B.1.1.57|South Africa|2020-07-30	0.0003111330	Africa
Africa|hCoV-19/DRC/11348/2020|EPI ISL 527560|B.1.149|Democratic Republic of the Congo|2020-05-25	Africa|hCoV-19/South Africa/KRISP-K002555/2020|EPI ISL 535424|B.1.1.57|South Africa|2020-07-30	0.0004086880	Africa
Africa|hCoV-19/DRC/11369/2020|EPI ISL 527537|B.1.214|Democratic Republic of the Congo|2020-05-25	Africa|hCoV-19/South Africa/KRISP-K002555/2020|EPI ISL 535424|B.1.1.57|South Africa|2020-07-30	0.0004577538	Africa
Africa|hCoV-19/DRC/11376/2020|EPI ISL 527513|B.1.214|Democratic Republic of the Congo|2020-05-25	Africa|hCoV-19/South Africa/KRISP-K002555/2020|EPI ISL 535424|B.1.1.57|South Africa|2020-07-30	0.0004849299	Africa
Africa|hCoV-19/DRC/11411/2020|EPI ISL 527561|B.1.5|Democratic Republic of the Congo|2020-05-25	Africa|hCoV-19/South Africa/KRISP-K002555/2020|EPI ISL 535424|B.1.1.57|South Africa|2020-07-30	0.0003761985	Africa
Africa|hCoV-19/DRC/11450/2020|EPI ISL 527516|B.1.5|Democratic Republic of the Congo|2020-05-25	Africa|hCoV-19/South Africa/KRISP-K002555/2020|EPI ISL 535424|B.1.1.57|South Africa|2020-07-30	0.0003162119	Africa
Africa|hCoV-19/DRC/11458/2020|EPI ISL 527497|B.1.5|Democratic Republic of the Congo|2020-05-25	Africa|hCoV-19/South Africa/KRISP-K002555/2020|EPI ISL 535424|B.1.1.57|South Africa|2020-07-30	0.0004490791	Africa
Africa|hCoV-19/DRC/11460/2020|EPI ISL 527562|B.1.214|Democratic Republic of the Congo|2020-05-25	Africa|hCoV-19/South Africa/KRISP-K002555/2020|EPI ISL 535424|B.1.1.57|South Africa|2020-07-30	0.0005879561	Africa
Africa|hCoV-19/DRC/11472/2020|EPI ISL 527502|B.1.214|Democratic Republic of the Congo|2020-05-25	Africa|hCoV-19/South Africa/KRISP-K002555/2020|EPI ISL 535424|B.1.1.57|South Africa|2020-07-30	0.0005160225	Africa
Africa|hCoV-19/DRC/11477/2020|EPI ISL 527563|B.1.84|Democratic Republic of the Congo|2020-05-25	Africa|hCoV-19/South Africa/KRISP-K002555/2020|EPI ISL 535424|B.1.1.57|South Africa|2020-07-30	0.0003416609	Africa
Africa|hCoV-19/DRC/11486/2020|EPI ISL 527564|B.1.214|Democratic Republic of the Congo|2020-05-25	Africa|hCoV-19/South Africa/KRISP-K002555/2020|EPI ISL 535424|B.1.1.57|South Africa|2020-07-30	0.0005132982	Africa
Africa|hCoV-19/DRC/11487/2020|EPI ISL 527505|B.1|Democratic Republic of the Congo|2020-05-25	Africa|hCoV-19/South Africa/KRISP-K002555/2020|EPI ISL 535424|B.1.1.57|South Africa|2020-07-30	0.0004494828	Africa
Africa|hCoV-19/DRC/11507/2020|EPI ISL 527512|B.1|Democratic Republic of the Congo|2020-05-25	Africa|hCoV-19/South Africa/KRISP-K002555/2020|EPI ISL 535424|B.1.1.57|South Africa|2020-07-30	0.0004838677	Africa
Africa|hCoV-19/DRC/1151/2020|EPI ISL 447596|B.38|Democratic Republic of the Congo|2020-04-05	Africa|hCoV-19/South Africa/KRISP-K002555/2020|EPI ISL 535424|B.1.1.57|South Africa|2020-07-30	0.0006479479	Africa
Africa|hCoV-19/DRC/11511/2020|EPI ISL 527511|B.1.214|Democratic Republic of the Congo|2020-05-25	Africa|hCoV-19/South Africa/KRISP-K002555/2020|EPI ISL 535424|B.1.1.57|South Africa|2020-07-30	0.0005192065	Africa
Africa|hCoV-19/DRC/11572/2020|EPI ISL 527565|B.1.214|Democratic Republic of the Congo|2020-05-25	Africa|hCoV-19/South Africa/KRISP-K002555/2020|EPI ISL 535424|B.1.1.57|South Africa|2020-07-30	0.0004101222	Africa
Africa|hCoV-19/DRC/11576/2020|EPI ISL 527517|B.1|Democratic Republic of the Congo|2020-05-25	Africa|hCoV-19/South Africa/KRISP-K002555/2020|EPI ISL 535424|B.1.1.57|South Africa|2020-07-30	0.0004177099	Africa
Africa|hCoV-19/DRC/11583/2020|EPI ISL 527542|B.1|Democratic Republic of the Congo|2020-05-25	Africa|hCoV-19/South Africa/KRISP-K002555/2020|EPI ISL 535424|B.1.1.57|South Africa|2020-07-30	0.0004612007	Africa
Africa|hCoV-19/DRC/11616/2020|EPI ISL 527519|B.1|Democratic Republic of the Congo|2020-05-25	Africa|hCoV-19/South Africa/KRISP-K002555/2020|EPI ISL 535424|B.1.1.57|South Africa|2020-07-30	0.0003822180	Africa
Africa|hCoV-19/DRC/11623/2020|EPI ISL 527566|B.1.5|Democratic Republic of the Congo|2020-05-25	Africa|hCoV-19/South Africa/KRISP-K002555/2020|EPI ISL 535424|B.1.1.57|South Africa|2020-07-30	0.0004107285	Africa
Africa|hCoV-19/DRC/11624/2020|EPI ISL 527567|B.1.149|Democratic Republic of the Congo|2020-05-25	Africa|hCoV-19/South Africa/KRISP-K002555/2020|EPI ISL 535424|B.1.1.57|South Africa|2020-07-30	0.0004105290	Africa
Africa|hCoV-19/DRC/11631/2020|EPI ISL 527568|B.1.149|Democratic Republic of the Congo|2020-05-25	Africa|hCoV-19/South Africa/KRISP-K002555/2020|EPI ISL 535424|B.1.1.57|South Africa|2020-07-30	0.0004109506	Africa
Africa|hCoV-19/DRC/11632/2020|EPI ISL 527493|B.1|Democratic Republic of the Congo|2020-05-25	Africa|hCoV-19/South Africa/KRISP-K002555/2020|EPI ISL 535424|B.1.1.57|South Africa|2020-07-30	0.0004455809	Africa
Africa|hCoV-19/DRC/11635/2020|EPI ISL 527540|B.1.214|Democratic Republic of the Congo|2020-05-25	Africa|hCoV-19/South Africa/KRISP-K002555/2020|EPI ISL 535424|B.1.1.57|South Africa|2020-07-30	0.0004589230	Africa
Africa|hCoV-19/DRC/11640/2020|EPI ISL 527535|B.1.178|Democratic Republic of the Congo|2020-05-25	Africa|hCoV-19/South Africa/KRISP-K002555/2020|EPI ISL 535424|B.1.1.57|South Africa|2020-07-30	0.0005250361	Africa
Africa|hCoV-19/DRC/11643/2020|EPI ISL 527520|B.1.5|Democratic Republic of the Congo|2020-05-25	Africa|hCoV-19/South Africa/KRISP-K002555/2020|EPI ISL 535424|B.1.1.57|South Africa|2020-07-30	0.0004179666	Africa
Africa|hCoV-19/DRC/11648/2020|EPI ISL 527569|B.1.6|Democratic Republic of the Congo|2020-05-25	Africa|hCoV-19/South Africa/KRISP-K002555/2020|EPI ISL 535424|B.1.1.57|South Africa|2020-07-30	0.0004430516	Africa
Africa|hCoV-19/DRC/11652/2020|EPI ISL 527570|B.1.149|Democratic Republic of the Congo|2020-05-25	Africa|hCoV-19/South Africa/KRISP-K002555/2020|EPI ISL 535424|B.1.1.57|South Africa|2020-07-30	0.0004104150	Africa
Africa|hCoV-19/DRC/11653/2020|EPI ISL 527533|B.1.84|Democratic Republic of the Congo|2020-05-25	Africa|hCoV-19/South Africa/KRISP-K002555/2020|EPI ISL 535424|B.1.1.57|South Africa|2020-07-30	0.0003855317	Africa
Africa|hCoV-19/DRC/11676/2020|EPI ISL 527531|B.1|Democratic Republic of the Congo|2020-05-26	Africa|hCoV-19/South Africa/KRISP-K002555/2020|EPI ISL 535424|B.1.1.57|South Africa|2020-07-30	0.0005985655	Africa
Africa|hCoV-19/DRC/11677/2020|EPI ISL 527515|B.1.214|Democratic Republic of the Congo|2020-05-26	Africa|hCoV-19/South Africa/KRISP-K002555/2020|EPI ISL 535424|B.1.1.57|South Africa|2020-07-30	0.0004171787	Africa
Africa|hCoV-19/DRC/11732/2020|EPI ISL 527536|B.1.214|Democratic Republic of the Congo|2020-05-26	Africa|hCoV-19/South Africa/KRISP-K002555/2020|EPI ISL 535424|B.1.1.57|South Africa|2020-07-30	0.0002802612	Africa
Africa|hCoV-19/DRC/11733/2020|EPI ISL 527571|B.1.149|Democratic Republic of the Congo|2020-05-26	Africa|hCoV-19/South Africa/KRISP-K002555/2020|EPI ISL 535424|B.1.1.57|South Africa|2020-07-30	0.0004083025	Africa
Africa|hCoV-19/DRC/11806/2020|EPI ISL 527572|B.1.214|Democratic Republic of the Congo|2020-05-26	Africa|hCoV-19/South Africa/KRISP-K002555/2020|EPI ISL 535424|B.1.1.57|South Africa|2020-07-30	0.0005130525	Africa
Africa|hCoV-19/DRC/1234/2020|EPI ISL 429258|B.1.5|Democratic Republic of the Congo|2020-04-06	Africa|hCoV-19/South Africa/KRISP-K002555/2020|EPI ISL 535424|B.1.1.57|South Africa|2020-07-30	0.0003225570	Africa
Africa|hCoV-19/DRC/1249/2020|EPI ISL 429259|B.1.5|Democratic Republic of the Congo|2020-04-06	Africa|hCoV-19/South Africa/KRISP-K002555/2020|EPI ISL 535424|B.1.1.57|South Africa|2020-07-30	0.0003075368	Africa
Africa|hCoV-19/DRC/1319/2020|EPI ISL 431011|B.1.128|Democratic Republic of the Congo|2020-04-07	Africa|hCoV-19/South Africa/KRISP-K002555/2020|EPI ISL 535424|B.1.1.57|South Africa|2020-07-30	0.0004096224	Africa
Africa|hCoV-19/DRC/1324/2020|EPI ISL 435033|B.1.128|Democratic Republic of the Congo|2020-04-07	Africa|hCoV-19/South Africa/KRISP-K002555/2020|EPI ISL 535424|B.1.1.57|South Africa|2020-07-30	0.0004068451	Africa
Africa|hCoV-19/DRC/1326/2020|EPI ISL 435116|B.1|Democratic Republic of the Congo|2020-04-07	Africa|hCoV-19/South Africa/KRISP-K002555/2020|EPI ISL 535424|B.1.1.57|South Africa|2020-07-30	0.0003821081	Africa
Africa|hCoV-19/DRC/1375/2020|EPI ISL 435117|B.1.1.1|Democratic Republic of the Congo|2020-04-07	Africa|hCoV-19/South Africa/KRISP-K002555/2020|EPI ISL 535424|B.1.1.57|South Africa|2020-07-30	0.0003462298	Africa
Africa|hCoV-19/DRC/1376/2020|EPI ISL 431012|B.1.1.1|Democratic Republic of the Congo|2020-04-07	Africa|hCoV-19/South Africa/KRISP-K002555/2020|EPI ISL 535424|B.1.1.57|South Africa|2020-07-30	0.0003089300	Africa
Africa|hCoV-19/DRC/1377/2020|EPI ISL 434678|B.1.1.1|Democratic Republic of the Congo|2020-04-07	Africa|hCoV-19/South Africa/KRISP-K002555/2020|EPI ISL 535424|B.1.1.57|South Africa|2020-07-30	0.0002722972	Africa
Africa|hCoV-19/DRC/1378/2020|EPI ISL 435118|B.1.1.1|Democratic Republic of the Congo|2020-04-07	Africa|hCoV-19/South Africa/KRISP-K002555/2020|EPI ISL 535424|B.1.1.57|South Africa|2020-07-30	0.0003079935	Africa
Africa|hCoV-19/DRC/1382/2020|EPI ISL 435113|B.1.1.1|Democratic Republic of the Congo|2020-04-07	Africa|hCoV-19/South Africa/KRISP-K002555/2020|EPI ISL 535424|B.1.1.57|South Africa|2020-07-30	0.0003139071	Africa
Africa|hCoV-19/DRC/1397/2020|EPI ISL 434679|B.1.1.1|Democratic Republic of the Congo|2020-04-07	Africa|hCoV-19/South Africa/KRISP-K002555/2020|EPI ISL 535424|B.1.1.57|South Africa|2020-07-30	0.0003082845	Africa
Africa|hCoV-19/DRC/1398/2020|EPI ISL 435114|B.1.1.1|Democratic Republic of the Congo|2020-04-07	Africa|hCoV-19/South Africa/KRISP-K002555/2020|EPI ISL 535424|B.1.1.57|South Africa|2020-07-30	0.0002706209	Africa
Africa|hCoV-19/DRC/1422/2020|EPI ISL 434680|B.1.149|Democratic Republic of the Congo|2020-04-08	Africa|hCoV-19/South Africa/KRISP-K002555/2020|EPI ISL 535424|B.1.1.57|South Africa|2020-07-30	0.0004151176	Africa
Africa|hCoV-19/DRC/1423/2020|EPI ISL 434710|B.1.149|Democratic Republic of the Congo|2020-04-08	Africa|hCoV-19/South Africa/KRISP-K002555/2020|EPI ISL 535424|B.1.1.57|South Africa|2020-07-30	0.0003720963	Africa
Africa|hCoV-19/DRC/1486/2020|EPI ISL 434711|B.1|Democratic Republic of the Congo|2020-04-08	Africa|hCoV-19/South Africa/KRISP-K002555/2020|EPI ISL 535424|B.1.1.57|South Africa|2020-07-30	0.0003505409	Africa
Africa|hCoV-19/DRC/1516/2020|EPI ISL 435032|B.1.5|Democratic Republic of the Congo|2020-04-09	Africa|hCoV-19/South Africa/KRISP-K002555/2020|EPI ISL 535424|B.1.1.57|South Africa|2020-07-30	0.0003035544	Africa
Africa|hCoV-19/DRC/1565/2020|EPI ISL 434681|B.1|Democratic Republic of the Congo|2020-04-09	Africa|hCoV-19/South Africa/KRISP-K002555/2020|EPI ISL 535424|B.1.1.57|South Africa|2020-07-30	0.0003441874	Africa
Africa|hCoV-19/DRC/158/2020|EPI ISL 417950|B.40|Democratic Republic of the Congo|2020-03-20	Africa|hCoV-19/South Africa/KRISP-K002555/2020|EPI ISL 535424|B.1.1.57|South Africa|2020-07-30	0.0006410815	Africa
Africa|hCoV-19/DRC/1715/2020|EPI ISL 435156|B.1.84|Democratic Republic of the Congo|2020-04-10	Africa|hCoV-19/South Africa/KRISP-K002555/2020|EPI ISL 535424|B.1.1.57|South Africa|2020-07-30	0.0003749853	Africa
Africa|hCoV-19/DRC/1767/2020|EPI ISL 435157|B.1.5|Democratic Republic of the Congo|2020-04-10	Africa|hCoV-19/South Africa/KRISP-K002555/2020|EPI ISL 535424|B.1.1.57|South Africa|2020-07-30	0.0003165422	Africa
Africa|hCoV-19/DRC/1779/2020|EPI ISL 435158|C.14|Democratic Republic of the Congo|2020-04-10	Africa|hCoV-19/South Africa/KRISP-K002555/2020|EPI ISL 535424|B.1.1.57|South Africa|2020-07-30	0.0003842876	Africa
Africa|hCoV-19/DRC/191/2020|EPI ISL 417955|B.1.128|Democratic Republic of the Congo|2020-03-21	Africa|hCoV-19/South Africa/KRISP-K002555/2020|EPI ISL 535424|B.1.1.57|South Africa|2020-07-30	0.0004053802	Africa
Africa|hCoV-19/DRC/1952/2020|EPI ISL 435159|B.1.5|Democratic Republic of the Congo|2020-04-11	Africa|hCoV-19/South Africa/KRISP-K002555/2020|EPI ISL 535424|B.1.1.57|South Africa|2020-07-30	0.0003129033	Africa
Africa|hCoV-19/DRC/1982/2020|EPI ISL 435160|B.1|Democratic Republic of the Congo|2020-04-12	Africa|hCoV-19/South Africa/KRISP-K002555/2020|EPI ISL 535424|B.1.1.57|South Africa|2020-07-30	0.0003463292	Africa
Africa|hCoV-19/DRC/2047/2020|EPI ISL 435161|B.1.1.1|Democratic Republic of the Congo|2020-04-12	Africa|hCoV-19/South Africa/KRISP-K002555/2020|EPI ISL 535424|B.1.1.57|South Africa|2020-07-30	0.0002750962	Africa
Africa|hCoV-19/DRC/2063/2020|EPI ISL 435162|B.1|Democratic Republic of the Congo|2020-04-12	Africa|hCoV-19/South Africa/KRISP-K002555/2020|EPI ISL 535424|B.1.1.57|South Africa|2020-07-30	0.0003118916	Africa
Africa|hCoV-19/DRC/2120/2020|EPI ISL 435163|B.1.149|Democratic Republic of the Congo|2020-04-12	Africa|hCoV-19/South Africa/KRISP-K002555/2020|EPI ISL 535424|B.1.1.57|South Africa|2020-07-30	0.0003747581	Africa
Africa|hCoV-19/DRC/2121/2020|EPI ISL 435164|B.1.149|Democratic Republic of the Congo|2020-04-12	Africa|hCoV-19/South Africa/KRISP-K002555/2020|EPI ISL 535424|B.1.1.57|South Africa|2020-07-30	0.0003804337	Africa
Africa|hCoV-19/DRC/2122/2020|EPI ISL 435165|B.1.149|Democratic Republic of the Congo|2020-04-13	Africa|hCoV-19/South Africa/KRISP-K002555/2020|EPI ISL 535424|B.1.1.57|South Africa|2020-07-30	0.0004576138	Africa
Africa|hCoV-19/DRC/2125/2020|EPI ISL 435166|B.1.149|Democratic Republic of the Congo|2020-04-13	Africa|hCoV-19/South Africa/KRISP-K002555/2020|EPI ISL 535424|B.1.1.57|South Africa|2020-07-30	0.0003817409	Africa
Africa|hCoV-19/DRC/2128/2020|EPI ISL 435167|B.1|Democratic Republic of the Congo|2020-04-13	Africa|hCoV-19/South Africa/KRISP-K002555/2020|EPI ISL 535424|B.1.1.57|South Africa|2020-07-30	0.0003185247	Africa
Africa|hCoV-19/DRC/2133/2020|EPI ISL 435168|B.1.128|Democratic Republic of the Congo|2020-04-13	Africa|hCoV-19/South Africa/KRISP-K002555/2020|EPI ISL 535424|B.1.1.57|South Africa|2020-07-30	0.0004212933	Africa
Africa|hCoV-19/DRC/214/2020|EPI ISL 420030|B.1.6|Democratic Republic of the Congo|2020-03-21	Africa|hCoV-19/South Africa/KRISP-K002555/2020|EPI ISL 535424|B.1.1.57|South Africa|2020-07-30	0.0003046508	Africa
Africa|hCoV-19/DRC/215/2020|EPI ISL 420031|B.1.1.1|Democratic Republic of the Congo|2020-03-21	Africa|hCoV-19/South Africa/KRISP-K002555/2020|EPI ISL 535424|B.1.1.57|South Africa|2020-07-30	0.0003096036	Africa
Africa|hCoV-19/DRC/2169/2020|EPI ISL 436194|B.1.5|Democratic Republic of the Congo|2020-04-13	Africa|hCoV-19/South Africa/KRISP-K002555/2020|EPI ISL 535424|B.1.1.57|South Africa|2020-07-30	0.0003510051	Africa
Africa|hCoV-19/DRC/2299/2020|EPI ISL 436412|B.1.5|Democratic Republic of the Congo|2020-04-14	Africa|hCoV-19/South Africa/KRISP-K002555/2020|EPI ISL 535424|B.1.1.57|South Africa|2020-07-30	0.0003742826	Africa
Africa|hCoV-19/DRC/236/2020|EPI ISL 420032|B.1.128|Democratic Republic of the Congo|2020-03-22	Africa|hCoV-19/South Africa/KRISP-K002555/2020|EPI ISL 535424|B.1.1.57|South Africa|2020-07-30	0.0004058779	Africa
Africa|hCoV-19/DRC/2363/2020|EPI ISL 437194|B.1.84|Democratic Republic of the Congo|2020-04-14	Africa|hCoV-19/South Africa/KRISP-K002555/2020|EPI ISL 535424|B.1.1.57|South Africa|2020-07-30	0.0003402196	Africa
Africa|hCoV-19/DRC/2384/2020|EPI ISL 437196|B.1.149|Democratic Republic of the Congo|2020-04-14	Africa|hCoV-19/South Africa/KRISP-K002555/2020|EPI ISL 535424|B.1.1.57|South Africa|2020-07-30	0.0003811850	Africa
Africa|hCoV-19/DRC/241/2020|EPI ISL 420033|B.1.1.75|Democratic Republic of the Congo|2020-03-22	Africa|hCoV-19/South Africa/KRISP-K002555/2020|EPI ISL 535424|B.1.1.57|South Africa|2020-07-30	0.0002367291	Africa
Africa|hCoV-19/DRC/243/2020|EPI ISL 420034|B.1|Democratic Republic of the Congo|2020-03-22	Africa|hCoV-19/South Africa/KRISP-K002555/2020|EPI ISL 535424|B.1.1.57|South Africa|2020-07-30	0.0003458181	Africa
Africa|hCoV-19/DRC/248/2020|EPI ISL 420035|B.1.5|Democratic Republic of the Congo|2020-03-22	Africa|hCoV-19/South Africa/KRISP-K002555/2020|EPI ISL 535424|B.1.1.57|South Africa|2020-07-30	0.0002705572	Africa
Africa|hCoV-19/DRC/2496/2020|EPI ISL 437337|B.1.149|Democratic Republic of the Congo|2020-04-15	Africa|hCoV-19/South Africa/KRISP-K002555/2020|EPI ISL 535424|B.1.1.57|South Africa|2020-07-30	0.0004047816	Africa
Africa|hCoV-19/DRC/2529/2020|EPI ISL 437338|B.1.178|Democratic Republic of the Congo|2020-04-15	Africa|hCoV-19/South Africa/KRISP-K002555/2020|EPI ISL 535424|B.1.1.57|South Africa|2020-07-30	0.0003710423	Africa
Africa|hCoV-19/DRC/253/2020|EPI ISL 420838|B.1.5|Democratic Republic of the Congo|2020-03-22	Africa|hCoV-19/South Africa/KRISP-K002555/2020|EPI ISL 535424|B.1.1.57|South Africa|2020-07-30	0.0002715485	Africa
Africa|hCoV-19/DRC/2536/2020|EPI ISL 437339|B.1|Democratic Republic of the Congo|2020-04-15	Africa|hCoV-19/South Africa/KRISP-K002555/2020|EPI ISL 535424|B.1.1.57|South Africa|2020-07-30	0.0003710421	Africa
Africa|hCoV-19/DRC/254/2020|EPI ISL 420839|B.1|Democratic Republic of the Congo|2020-03-22	Africa|hCoV-19/South Africa/KRISP-K002555/2020|EPI ISL 535424|B.1.1.57|South Africa|2020-07-30	0.0003421154	Africa
Africa|hCoV-19/DRC/2563/2020|EPI ISL 437340|B.1.9|Democratic Republic of the Congo|2020-04-15	Africa|hCoV-19/South Africa/KRISP-K002555/2020|EPI ISL 535424|B.1.1.57|South Africa|2020-07-30	0.0005734990	Africa
Africa|hCoV-19/DRC/2580/2020|EPI ISL 437341|B.1.5|Democratic Republic of the Congo|2020-04-15	Africa|hCoV-19/South Africa/KRISP-K002555/2020|EPI ISL 535424|B.1.1.57|South Africa|2020-07-30	0.0003052808	Africa
Africa|hCoV-19/DRC/2644/2020|EPI ISL 437342|B.1.84|Democratic Republic of the Congo|2020-04-15	Africa|hCoV-19/South Africa/KRISP-K002555/2020|EPI ISL 535424|B.1.1.57|South Africa|2020-07-30	0.0004107819	Africa
Africa|hCoV-19/DRC/2670/2020|EPI ISL 437343|B.1.9|Democratic Republic of the Congo|2020-04-15	Africa|hCoV-19/South Africa/KRISP-K002555/2020|EPI ISL 535424|B.1.1.57|South Africa|2020-07-30	0.0006072876	Africa
Africa|hCoV-19/DRC/2727/2020|EPI ISL 437344|B.1|Democratic Republic of the Congo|2020-04-16	Africa|hCoV-19/South Africa/KRISP-K002555/2020|EPI ISL 535424|B.1.1.57|South Africa|2020-07-30	0.0003090540	Africa
Africa|hCoV-19/DRC/2728/2020|EPI ISL 437345|B.1.84|Democratic Republic of the Congo|2020-04-16	Africa|hCoV-19/South Africa/KRISP-K002555/2020|EPI ISL 535424|B.1.1.57|South Africa|2020-07-30	0.0003801098	Africa
Africa|hCoV-19/DRC/2813/2020|EPI ISL 437346|C.14|Democratic Republic of the Congo|2020-04-16	Africa|hCoV-19/South Africa/KRISP-K002555/2020|EPI ISL 535424|B.1.1.57|South Africa|2020-07-30	0.0004049865	Africa
Africa|hCoV-19/DRC/2819/2020|EPI ISL 437347|B.1|Democratic Republic of the Congo|2020-04-16	Africa|hCoV-19/South Africa/KRISP-K002555/2020|EPI ISL 535424|B.1.1.57|South Africa|2020-07-30	0.0004136072	Africa
Africa|hCoV-19/DRC/2827/2020|EPI ISL 437348|B.1|Democratic Republic of the Congo|2020-04-16	Africa|hCoV-19/South Africa/KRISP-K002555/2020|EPI ISL 535424|B.1.1.57|South Africa|2020-07-30	0.0003035411	Africa
Africa|hCoV-19/DRC/2855/2020|EPI ISL 437350|B.1|Democratic Republic of the Congo|2020-04-16	Africa|hCoV-19/South Africa/KRISP-K002555/2020|EPI ISL 535424|B.1.1.57|South Africa|2020-07-30	0.0003373043	Africa
Africa|hCoV-19/DRC/2864/2020|EPI ISL 437351|B.1|Democratic Republic of the Congo|2020-04-16	Africa|hCoV-19/South Africa/KRISP-K002555/2020|EPI ISL 535424|B.1.1.57|South Africa|2020-07-30	0.0003380190	Africa
Africa|hCoV-19/DRC/2904/2020|EPI ISL 437352|B.1|Democratic Republic of the Congo|2020-04-17	Africa|hCoV-19/South Africa/KRISP-K002555/2020|EPI ISL 535424|B.1.1.57|South Africa|2020-07-30	0.0003373042	Africa
Africa|hCoV-19/DRC/2938/2020|EPI ISL 437353|B.1.275|Democratic Republic of the Congo|2020-04-17	Africa|hCoV-19/South Africa/KRISP-K002555/2020|EPI ISL 535424|B.1.1.57|South Africa|2020-07-30	0.0005234085	Africa
Africa|hCoV-19/DRC/2939/2020|EPI ISL 437354|B.1|Democratic Republic of the Congo|2020-04-17	Africa|hCoV-19/South Africa/KRISP-K002555/2020|EPI ISL 535424|B.1.1.57|South Africa|2020-07-30	0.0004394276	Africa
Africa|hCoV-19/DRC/2942/2020|EPI ISL 437355|B.1|Democratic Republic of the Congo|2020-04-17	Africa|hCoV-19/South Africa/KRISP-K002555/2020|EPI ISL 535424|B.1.1.57|South Africa|2020-07-30	0.0004509681	Africa
Africa|hCoV-19/DRC/299/2020|EPI ISL 420840|B.4|Democratic Republic of the Congo|2020-03-20	Africa|hCoV-19/South Africa/KRISP-K002555/2020|EPI ISL 535424|B.1.1.57|South Africa|2020-07-30	0.0007896623	Africa
Africa|hCoV-19/DRC/300/2020|EPI ISL 420841|A|Democratic Republic of the Congo|2020-03-22	Africa|hCoV-19/South Africa/KRISP-K002555/2020|EPI ISL 535424|B.1.1.57|South Africa|2020-07-30	0.0005782172	Africa
Africa|hCoV-19/DRC/3041/2020|EPI ISL 437356|B.1|Democratic Republic of the Congo|2020-04-18	Africa|hCoV-19/South Africa/KRISP-K002555/2020|EPI ISL 535424|B.1.1.57|South Africa|2020-07-30	0.0004064634	Africa
Africa|hCoV-19/DRC/307/2020|EPI ISL 420842|B.1.9|Democratic Republic of the Congo|2020-03	Africa|hCoV-19/South Africa/KRISP-K002555/2020|EPI ISL 535424|B.1.1.57|South Africa|2020-07-30	0.0004171044	Africa
Africa|hCoV-19/DRC/3070/2020|EPI ISL 437357|B.1.214|Democratic Republic of the Congo|2020-04-18	Africa|hCoV-19/South Africa/KRISP-K002555/2020|EPI ISL 535424|B.1.1.57|South Africa|2020-07-30	0.0004409436	Africa
Africa|hCoV-19/DRC/3089/2020|EPI ISL 437358|B.1.84|Democratic Republic of the Congo|2020-04-19	Africa|hCoV-19/South Africa/KRISP-K002555/2020|EPI ISL 535424|B.1.1.57|South Africa|2020-07-30	0.0003715071	Africa
Africa|hCoV-19/DRC/3440/2020|EPI ISL 447597|B.1.84|Democratic Republic of the Congo|2020-04-22	Africa|hCoV-19/South Africa/KRISP-K002555/2020|EPI ISL 535424|B.1.1.57|South Africa|2020-07-30	0.0003757064	Africa
Africa|hCoV-19/DRC/3451/2020|EPI ISL 447598|B.1.178|Democratic Republic of the Congo|2020-04-22	Africa|hCoV-19/South Africa/KRISP-K002555/2020|EPI ISL 535424|B.1.1.57|South Africa|2020-07-30	0.0004102005	Africa
Africa|hCoV-19/DRC/3453/2020|EPI ISL 447599|B.1.84|Democratic Republic of the Congo|2020-04-22	Africa|hCoV-19/South Africa/KRISP-K002555/2020|EPI ISL 535424|B.1.1.57|South Africa|2020-07-30	0.0003759375	Africa
Africa|hCoV-19/DRC/3481/2020|EPI ISL 447600|B.1|Democratic Republic of the Congo|2020-04-22	Africa|hCoV-19/South Africa/KRISP-K002555/2020|EPI ISL 535424|B.1.1.57|South Africa|2020-07-30	0.0003156176	Africa
Africa|hCoV-19/DRC/3482/2020|EPI ISL 447601|B.1|Democratic Republic of the Congo|2020-04-22	Africa|hCoV-19/South Africa/KRISP-K002555/2020|EPI ISL 535424|B.1.1.57|South Africa|2020-07-30	0.0003446312	Africa
Africa|hCoV-19/DRC/3483/2020|EPI ISL 447602|B.1|Democratic Republic of the Congo|2020-04-22	Africa|hCoV-19/South Africa/KRISP-K002555/2020|EPI ISL 535424|B.1.1.57|South Africa|2020-07-30	0.0003151204	Africa
Africa|hCoV-19/DRC/3490/2020|EPI ISL 447603|B.1|Democratic Republic of the Congo|2020-04-22	Africa|hCoV-19/South Africa/KRISP-K002555/2020|EPI ISL 535424|B.1.1.57|South Africa|2020-07-30	0.0003422421	Africa
Africa|hCoV-19/DRC/3504/2020|EPI ISL 447604|B.1.149|Democratic Republic of the Congo|2020-04-23	Africa|hCoV-19/South Africa/KRISP-K002555/2020|EPI ISL 535424|B.1.1.57|South Africa|2020-07-30	0.0003855439	Africa
Africa|hCoV-19/DRC/352/2020|EPI ISL 420850|B.1.5|Democratic Republic of the Congo|2020-03	Africa|hCoV-19/South Africa/KRISP-K002555/2020|EPI ISL 535424|B.1.1.57|South Africa|2020-07-30	0.0003418817	Africa
Africa|hCoV-19/DRC/353/2020|EPI ISL 420843|B.1.5|Democratic Republic of the Congo|2020-03	Africa|hCoV-19/South Africa/KRISP-K002555/2020|EPI ISL 535424|B.1.1.57|South Africa|2020-07-30	0.0002735072	Africa
Africa|hCoV-19/DRC/355/2020|EPI ISL 420844|B.1|Democratic Republic of the Congo|2020-03	Africa|hCoV-19/South Africa/KRISP-K002555/2020|EPI ISL 535424|B.1.1.57|South Africa|2020-07-30	0.0003046198	Africa
Africa|hCoV-19/DRC/3552/2020|EPI ISL 447605|B.1.84|Democratic Republic of the Congo|2020-04-23	Africa|hCoV-19/South Africa/KRISP-K002555/2020|EPI ISL 535424|B.1.1.57|South Africa|2020-07-30	0.0003804578	Africa
Africa|hCoV-19/DRC/3595/2020|EPI ISL 447606|B.1.5|Democratic Republic of the Congo|2020-04-23	Africa|hCoV-19/South Africa/KRISP-K002555/2020|EPI ISL 535424|B.1.1.57|South Africa|2020-07-30	0.0003408879	Africa
Africa|hCoV-19/DRC/3632/2020|EPI ISL 447607|B.1.5|Democratic Republic of the Congo|2020-04-23	Africa|hCoV-19/South Africa/KRISP-K002555/2020|EPI ISL 535424|B.1.1.57|South Africa|2020-07-30	0.0003419681	Africa
Africa|hCoV-19/DRC/3633/2020|EPI ISL 447230|B.1.5|Democratic Republic of the Congo|2020-04-23	Africa|hCoV-19/South Africa/KRISP-K002555/2020|EPI ISL 535424|B.1.1.57|South Africa|2020-07-30	0.0003452379	Africa
Africa|hCoV-19/DRC/3653/2020|EPI ISL 447231|B.1.128|Democratic Republic of the Congo|2020-04-23	Africa|hCoV-19/South Africa/KRISP-K002555/2020|EPI ISL 535424|B.1.1.57|South Africa|2020-07-30	0.0004746771	Africa
Africa|hCoV-19/DRC/3659/2020|EPI ISL 447232|B.1.128|Democratic Republic of the Congo|2020-04-23	Africa|hCoV-19/South Africa/KRISP-K002555/2020|EPI ISL 535424|B.1.1.57|South Africa|2020-07-30	0.0004751120	Africa
Africa|hCoV-19/DRC/3661/2020|EPI ISL 447233|B.1.128|Democratic Republic of the Congo|2020-04-23	Africa|hCoV-19/South Africa/KRISP-K002555/2020|EPI ISL 535424|B.1.1.57|South Africa|2020-07-30	0.0004791766	Africa
Africa|hCoV-19/DRC/3662/2020|EPI ISL 447234|B.1.128|Democratic Republic of the Congo|2020-04-23	Africa|hCoV-19/South Africa/KRISP-K002555/2020|EPI ISL 535424|B.1.1.57|South Africa|2020-07-30	0.0004788160	Africa
Africa|hCoV-19/DRC/3664/2020|EPI ISL 447235|B.1.128|Democratic Republic of the Congo|2020-04-23	Africa|hCoV-19/South Africa/KRISP-K002555/2020|EPI ISL 535424|B.1.1.57|South Africa|2020-07-30	0.0004788979	Africa
Africa|hCoV-19/DRC/3683/2020|EPI ISL 447236|B.1.5|Democratic Republic of the Congo|2020-04-24	Africa|hCoV-19/South Africa/KRISP-K002555/2020|EPI ISL 535424|B.1.1.57|South Africa|2020-07-30	0.0003761932	Africa
Africa|hCoV-19/DRC/3688/2020|EPI ISL 447237|B.1.128|Democratic Republic of the Congo|2020-04-24	Africa|hCoV-19/South Africa/KRISP-K002555/2020|EPI ISL 535424|B.1.1.57|South Africa|2020-07-30	0.0004773144	Africa
Africa|hCoV-19/DRC/376/2020|EPI ISL 420851|B.1.6|Democratic Republic of the Congo|2020-03-25	Africa|hCoV-19/South Africa/KRISP-K002555/2020|EPI ISL 535424|B.1.1.57|South Africa|2020-07-30	0.0003748014	Africa
Africa|hCoV-19/DRC/3764/2020|EPI ISL 447238|B.1.84|Democratic Republic of the Congo|2020-04-24	Africa|hCoV-19/South Africa/KRISP-K002555/2020|EPI ISL 535424|B.1.1.57|South Africa|2020-07-30	0.0004098235	Africa
Africa|hCoV-19/DRC/3768/2020|EPI ISL 447239|B.1.84|Democratic Republic of the Congo|2020-04-24	Africa|hCoV-19/South Africa/KRISP-K002555/2020|EPI ISL 535424|B.1.1.57|South Africa|2020-07-30	0.0003759541	Africa
Africa|hCoV-19/DRC/3778/2020|EPI ISL 447240|B.1.128|Democratic Republic of the Congo|2020-04-24	Africa|hCoV-19/South Africa/KRISP-K002555/2020|EPI ISL 535424|B.1.1.57|South Africa|2020-07-30	0.0004763888	Africa
Africa|hCoV-19/DRC/3787/2020|EPI ISL 447241|B.1|Democratic Republic of the Congo|2020-04-24	Africa|hCoV-19/South Africa/KRISP-K002555/2020|EPI ISL 535424|B.1.1.57|South Africa|2020-07-30	0.0003480284	Africa
Africa|hCoV-19/DRC/3791/2020|EPI ISL 447242|B.1|Democratic Republic of the Congo|2020-04-24	Africa|hCoV-19/South Africa/KRISP-K002555/2020|EPI ISL 535424|B.1.1.57|South Africa|2020-07-30	0.0003879692	Africa
Africa|hCoV-19/DRC/3803/2020|EPI ISL 447243|B.1|Democratic Republic of the Congo|2020-04-24	Africa|hCoV-19/South Africa/KRISP-K002555/2020|EPI ISL 535424|B.1.1.57|South Africa|2020-07-30	0.0003149768	Africa
Africa|hCoV-19/DRC/3806/2020|EPI ISL 447244|B.1|Democratic Republic of the Congo|2020-04-24	Africa|hCoV-19/South Africa/KRISP-K002555/2020|EPI ISL 535424|B.1.1.57|South Africa|2020-07-30	0.0003149550	Africa
Africa|hCoV-19/DRC/3827/2020|EPI ISL 447245|B.1|Democratic Republic of the Congo|2020-04-24	Africa|hCoV-19/South Africa/KRISP-K002555/2020|EPI ISL 535424|B.1.1.57|South Africa|2020-07-30	0.0004445800	Africa
Africa|hCoV-19/DRC/3829/2020|EPI ISL 447246|B.1|Democratic Republic of the Congo|2020-04-24	Africa|hCoV-19/South Africa/KRISP-K002555/2020|EPI ISL 535424|B.1.1.57|South Africa|2020-07-30	0.0004109350	Africa
Africa|hCoV-19/DRC/3834/2020|EPI ISL 447247|A|Democratic Republic of the Congo|2020-04-25	Africa|hCoV-19/South Africa/KRISP-K002555/2020|EPI ISL 535424|B.1.1.57|South Africa|2020-07-30	0.0006540129	Africa
Africa|hCoV-19/DRC/3837/2020|EPI ISL 447248|B.1.128|Democratic Republic of the Congo|2020-04-25	Africa|hCoV-19/South Africa/KRISP-K002555/2020|EPI ISL 535424|B.1.1.57|South Africa|2020-07-30	0.0004785868	Africa
Africa|hCoV-19/DRC/3841/2020|EPI ISL 447249|B.1.128|Democratic Republic of the Congo|2020-04-25	Africa|hCoV-19/South Africa/KRISP-K002555/2020|EPI ISL 535424|B.1.1.57|South Africa|2020-07-30	0.0005115984	Africa
Africa|hCoV-19/DRC/3842/2020|EPI ISL 471396|B.1.128|Democratic Republic of the Congo|2020-04-25	Africa|hCoV-19/South Africa/KRISP-K002555/2020|EPI ISL 535424|B.1.1.57|South Africa|2020-07-30	0.0005060416	Africa
Africa|hCoV-19/DRC/3846/2020|EPI ISL 471397|B.1.84|Democratic Republic of the Congo|2020-04-25	Africa|hCoV-19/South Africa/KRISP-K002555/2020|EPI ISL 535424|B.1.1.57|South Africa|2020-07-30	0.0004385135	Africa
Africa|hCoV-19/DRC/3937/2020|EPI ISL 471398|B.1|Democratic Republic of the Congo|2020-04-25	Africa|hCoV-19/South Africa/KRISP-K002555/2020|EPI ISL 535424|B.1.1.57|South Africa|2020-07-30	0.0004047735	Africa
Africa|hCoV-19/DRC/3941/2020|EPI ISL 471399|B.1.128|Democratic Republic of the Congo|2020-04-25	Africa|hCoV-19/South Africa/KRISP-K002555/2020|EPI ISL 535424|B.1.1.57|South Africa|2020-07-30	0.0004777001	Africa
Africa|hCoV-19/DRC/3947/2020|EPI ISL 471400|B.1.214|Democratic Republic of the Congo|2020-04-25	Africa|hCoV-19/South Africa/KRISP-K002555/2020|EPI ISL 535424|B.1.1.57|South Africa|2020-07-30	0.0005060095	Africa
Africa|hCoV-19/DRC/3949/2020|EPI ISL 471401|B.1.84|Democratic Republic of the Congo|2020-04-26	Africa|hCoV-19/South Africa/KRISP-K002555/2020|EPI ISL 535424|B.1.1.57|South Africa|2020-07-30	0.0003399884	Africa
Africa|hCoV-19/DRC/396/2020|EPI ISL 420852|B.1.6|Democratic Republic of the Congo|2020-03-26	Africa|hCoV-19/South Africa/KRISP-K002555/2020|EPI ISL 535424|B.1.1.57|South Africa|2020-07-30	0.0003403853	Africa
Africa|hCoV-19/DRC/397/2020|EPI ISL 420845|B.1.6|Democratic Republic of the Congo|2020-03-26	Africa|hCoV-19/South Africa/KRISP-K002555/2020|EPI ISL 535424|B.1.1.57|South Africa|2020-07-30	0.0003377987	Africa
Africa|hCoV-19/DRC/400/2020|EPI ISL 420846|B.1.5|Democratic Republic of the Congo|2020-03	Africa|hCoV-19/South Africa/KRISP-K002555/2020|EPI ISL 535424|B.1.1.57|South Africa|2020-07-30	0.0003048775	Africa
Africa|hCoV-19/DRC/4012/2020|EPI ISL 471402|B.1|Democratic Republic of the Congo|2020-04-26	Africa|hCoV-19/South Africa/KRISP-K002555/2020|EPI ISL 535424|B.1.1.57|South Africa|2020-07-30	0.0004722756	Africa
Africa|hCoV-19/DRC/402/2020|EPI ISL 420853|B.1|Democratic Republic of the Congo|2020-03-26	Africa|hCoV-19/South Africa/KRISP-K002555/2020|EPI ISL 535424|B.1.1.57|South Africa|2020-07-30	0.0003538864	Africa
Africa|hCoV-19/DRC/4020/2020|EPI ISL 471403|B.1.5|Democratic Republic of the Congo|2020-04-26	Africa|hCoV-19/South Africa/KRISP-K002555/2020|EPI ISL 535424|B.1.1.57|South Africa|2020-07-30	0.0004047914	Africa
Africa|hCoV-19/DRC/4026/2020|EPI ISL 471404|B.1.84|Democratic Republic of the Congo|2020-04-27	Africa|hCoV-19/South Africa/KRISP-K002555/2020|EPI ISL 535424|B.1.1.57|South Africa|2020-07-30	0.0003727191	Africa
Africa|hCoV-19/DRC/4060/2020|EPI ISL 471405|B.1|Democratic Republic of the Congo|2020-04-27	Africa|hCoV-19/South Africa/KRISP-K002555/2020|EPI ISL 535424|B.1.1.57|South Africa|2020-07-30	0.0004055708	Africa
Africa|hCoV-19/DRC/4075/2020|EPI ISL 471406|B.1.214|Democratic Republic of the Congo|2020-04-27	Africa|hCoV-19/South Africa/KRISP-K002555/2020|EPI ISL 535424|B.1.1.57|South Africa|2020-07-30	0.0004764098	Africa
Africa|hCoV-19/DRC/4084/2020|EPI ISL 471407|B.1.214|Democratic Republic of the Congo|2020-04-27	Africa|hCoV-19/South Africa/KRISP-K002555/2020|EPI ISL 535424|B.1.1.57|South Africa|2020-07-30	0.0005065220	Africa
Africa|hCoV-19/DRC/4132/2020|EPI ISL 471408|B.1|Democratic Republic of the Congo|2020-04-27	Africa|hCoV-19/South Africa/KRISP-K002555/2020|EPI ISL 535424|B.1.1.57|South Africa|2020-07-30	0.0004385031	Africa
Africa|hCoV-19/DRC/4141/2020|EPI ISL 471409|B.1.128|Democratic Republic of the Congo|2020-04-27	Africa|hCoV-19/South Africa/KRISP-K002555/2020|EPI ISL 535424|B.1.1.57|South Africa|2020-07-30	0.0004722755	Africa
Africa|hCoV-19/DRC/4145/2020|EPI ISL 471410|B.1|Democratic Republic of the Congo|2020-04-27	Africa|hCoV-19/South Africa/KRISP-K002555/2020|EPI ISL 535424|B.1.1.57|South Africa|2020-07-30	0.0003710348	Africa
Africa|hCoV-19/DRC/4194/2020|EPI ISL 471414|B.1.5|Democratic Republic of the Congo|2020-04-28	Africa|hCoV-19/South Africa/KRISP-K002555/2020|EPI ISL 535424|B.1.1.57|South Africa|2020-07-30	0.0004047639	Africa
Africa|hCoV-19/DRC/4250/2020|EPI ISL 471415|B.1.1.1|Democratic Republic of the Congo|2020-04-28	Africa|hCoV-19/South Africa/KRISP-K002555/2020|EPI ISL 535424|B.1.1.57|South Africa|2020-07-30	0.0003710098	Africa
Africa|hCoV-19/DRC/4279/2020|EPI ISL 514114|B.1|Democratic Republic of the Congo|2020-04-28	Africa|hCoV-19/South Africa/KRISP-K002555/2020|EPI ISL 535424|B.1.1.57|South Africa|2020-07-30	0.0004104011	Africa
Africa|hCoV-19/DRC/4282/2020|EPI ISL 514103|B.1.128|Democratic Republic of the Congo|2020-04-08	Africa|hCoV-19/South Africa/KRISP-K002555/2020|EPI ISL 535424|B.1.1.57|South Africa|2020-07-30	0.0004446665	Africa
Africa|hCoV-19/DRC/4284/2020|EPI ISL 514115|B.1.128|Democratic Republic of the Congo|2020-04-28	Africa|hCoV-19/South Africa/KRISP-K002555/2020|EPI ISL 535424|B.1.1.57|South Africa|2020-07-30	0.0004446209	Africa
Africa|hCoV-19/DRC/431/2020|EPI ISL 420847|B.1.147|Democratic Republic of the Congo|2020-03-26	Africa|hCoV-19/South Africa/KRISP-K002555/2020|EPI ISL 535424|B.1.1.57|South Africa|2020-07-30	0.0003377954	Africa
Africa|hCoV-19/DRC/4418/2020|EPI ISL 496506|B.1.128|Democratic Republic of the Congo|2020-04-29	Africa|hCoV-19/South Africa/KRISP-K002555/2020|EPI ISL 535424|B.1.1.57|South Africa|2020-07-30	0.0004788651	Africa
Africa|hCoV-19/DRC/4422/2020|EPI ISL 496507|B.1.128|Democratic Republic of the Congo|2020-04-29	Africa|hCoV-19/South Africa/KRISP-K002555/2020|EPI ISL 535424|B.1.1.57|South Africa|2020-07-30	0.0004497112	Africa
Africa|hCoV-19/DRC/4427/2020|EPI ISL 496508|B.1.128|Democratic Republic of the Congo|2020-04-29	Africa|hCoV-19/South Africa/KRISP-K002555/2020|EPI ISL 535424|B.1.1.57|South Africa|2020-07-30	0.0004537604	Africa
Africa|hCoV-19/DRC/4429/2020|EPI ISL 513589|B.1.128|Democratic Republic of the Congo|2020-04-29	Africa|hCoV-19/South Africa/KRISP-K002555/2020|EPI ISL 535424|B.1.1.57|South Africa|2020-07-30	0.0004537921	Africa
Africa|hCoV-19/DRC/4430/2020|EPI ISL 496509|B.1.128|Democratic Republic of the Congo|2020-04-29	Africa|hCoV-19/South Africa/KRISP-K002555/2020|EPI ISL 535424|B.1.1.57|South Africa|2020-07-30	0.0004450474	Africa
Africa|hCoV-19/DRC/4437/2020|EPI ISL 513590|B.1.128|Democratic Republic of the Congo|2020-05-02	Africa|hCoV-19/South Africa/KRISP-K002555/2020|EPI ISL 535424|B.1.1.57|South Africa|2020-07-30	0.0004887948	Africa
Africa|hCoV-19/DRC/4442/2020|EPI ISL 496510|B.1.128|Democratic Republic of the Congo|2020-04-29	Africa|hCoV-19/South Africa/KRISP-K002555/2020|EPI ISL 535424|B.1.1.57|South Africa|2020-07-30	0.0004501317	Africa
Africa|hCoV-19/DRC/4444/2020|EPI ISL 514104|B.1.128|Democratic Republic of the Congo|2020-04-29	Africa|hCoV-19/South Africa/KRISP-K002555/2020|EPI ISL 535424|B.1.1.57|South Africa|2020-07-30	0.0004432268	Africa
Africa|hCoV-19/DRC/445/2020|EPI ISL 420848|B.1|Democratic Republic of the Congo|2020-03	Africa|hCoV-19/South Africa/KRISP-K002555/2020|EPI ISL 535424|B.1.1.57|South Africa|2020-07-30	0.0003158680	Africa
Africa|hCoV-19/DRC/4501/2020|EPI ISL 513591|B.1.5|Democratic Republic of the Congo|2020-05-30	Africa|hCoV-19/South Africa/KRISP-K002555/2020|EPI ISL 535424|B.1.1.57|South Africa|2020-07-30	0.0003491255	Africa
Africa|hCoV-19/DRC/4516/2020|EPI ISL 487192|B.1.1.275|Democratic Republic of the Congo|2020-04-28	Africa|hCoV-19/South Africa/KRISP-K002555/2020|EPI ISL 535424|B.1.1.57|South Africa|2020-07-30	0.0002046276	Africa
Africa|hCoV-19/DRC/4524/2020|EPI ISL 513597|A|Democratic Republic of the Congo|2020-04-30	Africa|hCoV-19/South Africa/KRISP-K002555/2020|EPI ISL 535424|B.1.1.57|South Africa|2020-07-30	0.0006470801	Africa
Africa|hCoV-19/DRC/4541/2020|EPI ISL 513598|B.1|Democratic Republic of the Congo|2020-04-30	Africa|hCoV-19/South Africa/KRISP-K002555/2020|EPI ISL 535424|B.1.1.57|South Africa|2020-07-30	0.0004385800	Africa
Africa|hCoV-19/DRC/4551/2020|EPI ISL 513599|B.1.178|Democratic Republic of the Congo|2020-04-30	Africa|hCoV-19/South Africa/KRISP-K002555/2020|EPI ISL 535424|B.1.1.57|South Africa|2020-07-30	0.0004818757	Africa
Africa|hCoV-19/DRC/4561/2020|EPI ISL 513600|B.1|Democratic Republic of the Congo|2020-04-30	Africa|hCoV-19/South Africa/KRISP-K002555/2020|EPI ISL 535424|B.1.1.57|South Africa|2020-07-30	0.0004047638	Africa
Africa|hCoV-19/DRC/4562/2020|EPI ISL 513601|B.1.214|Democratic Republic of the Congo|2020-04-30	Africa|hCoV-19/South Africa/KRISP-K002555/2020|EPI ISL 535424|B.1.1.57|South Africa|2020-07-30	0.0004047735	Africa
Africa|hCoV-19/DRC/4568/2020|EPI ISL 513602|B.1|Democratic Republic of the Congo|2020-04-30	Africa|hCoV-19/South Africa/KRISP-K002555/2020|EPI ISL 535424|B.1.1.57|South Africa|2020-07-30	0.0004090542	Africa
Africa|hCoV-19/DRC/4578/2020|EPI ISL 513603|B.1|Democratic Republic of the Congo|2020-04-30	Africa|hCoV-19/South Africa/KRISP-K002555/2020|EPI ISL 535424|B.1.1.57|South Africa|2020-07-30	0.0004459936	Africa
Africa|hCoV-19/DRC/4613/2020|EPI ISL 513604|B.1.214|Democratic Republic of the Congo|2020-04-30	Africa|hCoV-19/South Africa/KRISP-K002555/2020|EPI ISL 535424|B.1.1.57|South Africa|2020-07-30	0.0004424531	Africa
Africa|hCoV-19/DRC/4614/2020|EPI ISL 513605|B.1|Democratic Republic of the Congo|2020-04-30	Africa|hCoV-19/South Africa/KRISP-K002555/2020|EPI ISL 535424|B.1.1.57|South Africa|2020-07-30	0.0005397766	Africa
Africa|hCoV-19/DRC/4631/2020|EPI ISL 513606|B.1.5|Democratic Republic of the Congo|2020-04-30	Africa|hCoV-19/South Africa/KRISP-K002555/2020|EPI ISL 535424|B.1.1.57|South Africa|2020-07-30	0.0005398127	Africa
Africa|hCoV-19/DRC/4633/2020|EPI ISL 513607|B.1.128|Democratic Republic of the Congo|2020-04-30	Africa|hCoV-19/South Africa/KRISP-K002555/2020|EPI ISL 535424|B.1.1.57|South Africa|2020-07-30	0.0005060419	Africa
Africa|hCoV-19/DRC/4642/2020|EPI ISL 513608|B.1.128|Democratic Republic of the Congo|2020-04-30	Africa|hCoV-19/South Africa/KRISP-K002555/2020|EPI ISL 535424|B.1.1.57|South Africa|2020-07-30	0.0005060197	Africa
Africa|hCoV-19/DRC/4647/2020|EPI ISL 513609|B.1.128|Democratic Republic of the Congo|2020-04-30	Africa|hCoV-19/South Africa/KRISP-K002555/2020|EPI ISL 535424|B.1.1.57|South Africa|2020-07-30	0.0004722755	Africa
Africa|hCoV-19/DRC/4653/2020|EPI ISL 513610|B.1.128|Democratic Republic of the Congo|2020-04-30	Africa|hCoV-19/South Africa/KRISP-K002555/2020|EPI ISL 535424|B.1.1.57|South Africa|2020-07-30	0.0005060710	Africa
Africa|hCoV-19/DRC/4681/2020|EPI ISL 514116|B.1.128|Democratic Republic of the Congo|2020-04-30	Africa|hCoV-19/South Africa/KRISP-K002555/2020|EPI ISL 535424|B.1.1.57|South Africa|2020-07-30	0.0004501313	Africa
Africa|hCoV-19/DRC/4683/2020|EPI ISL 514105|B.1.5|Democratic Republic of the Congo|2020-04-30	Africa|hCoV-19/South Africa/KRISP-K002555/2020|EPI ISL 535424|B.1.1.57|South Africa|2020-07-30	0.0004834449	Africa
Africa|hCoV-19/DRC/4685/2020|EPI ISL 514106|B.1.128|Democratic Republic of the Congo|2020-04-30	Africa|hCoV-19/South Africa/KRISP-K002555/2020|EPI ISL 535424|B.1.1.57|South Africa|2020-07-30	0.0005126016	Africa
Africa|hCoV-19/DRC/4690/2020|EPI ISL 514117|B.1.128|Democratic Republic of the Congo|2020-04-30	Africa|hCoV-19/South Africa/KRISP-K002555/2020|EPI ISL 535424|B.1.1.57|South Africa|2020-07-30	0.0004791273	Africa
Africa|hCoV-19/DRC/4693/2020|EPI ISL 514118|B.1.128|Democratic Republic of the Congo|2020-04-30	Africa|hCoV-19/South Africa/KRISP-K002555/2020|EPI ISL 535424|B.1.1.57|South Africa|2020-07-30	0.0004781456	Africa
Africa|hCoV-19/DRC/4694/2020|EPI ISL 514107|B.1.128|Democratic Republic of the Congo|2020-04-30	Africa|hCoV-19/South Africa/KRISP-K002555/2020|EPI ISL 535424|B.1.1.57|South Africa|2020-07-30	0.0004838123	Africa
Africa|hCoV-19/DRC/4720/2020|EPI ISL 514108|B.1.84|Democratic Republic of the Congo|2020-05-01	Africa|hCoV-19/South Africa/KRISP-K002555/2020|EPI ISL 535424|B.1.1.57|South Africa|2020-07-30	0.0004082194	Africa
Africa|hCoV-19/DRC/4785/2020|EPI ISL 514119|B.1.84|Democratic Republic of the Congo|2020-05-01	Africa|hCoV-19/South Africa/KRISP-K002555/2020|EPI ISL 535424|B.1.1.57|South Africa|2020-07-30	0.0005465306	Africa
Africa|hCoV-19/DRC/5019/2020|EPI ISL 496511|B.1|Democratic Republic of the Congo|2020-05-02	Africa|hCoV-19/South Africa/KRISP-K002555/2020|EPI ISL 535424|B.1.1.57|South Africa|2020-07-30	0.0004634532	Africa
Africa|hCoV-19/DRC/5094/2020|EPI ISL 496491|B.1.84|Democratic Republic of the Congo|2020-05-02	Africa|hCoV-19/South Africa/KRISP-K002555/2020|EPI ISL 535424|B.1.1.57|South Africa|2020-07-30	0.0004148241	Africa
Africa|hCoV-19/DRC/5186/2020|EPI ISL 496512|B.1|Democratic Republic of the Congo|2020-05-03	Africa|hCoV-19/South Africa/KRISP-K002555/2020|EPI ISL 535424|B.1.1.57|South Africa|2020-07-30	0.0004497517	Africa
Africa|hCoV-19/DRC/5187/2020|EPI ISL 513619|B.1|Democratic Republic of the Congo|2020-05-03	Africa|hCoV-19/South Africa/KRISP-K002555/2020|EPI ISL 535424|B.1.1.57|South Africa|2020-07-30	0.0004440987	Africa
Africa|hCoV-19/DRC/5205/2020|EPI ISL 487365|B.1.1.275|Democratic Republic of the Congo|2020-05-01	Africa|hCoV-19/South Africa/KRISP-K002555/2020|EPI ISL 535424|B.1.1.57|South Africa|2020-07-30	0.0002426617	Africa
Africa|hCoV-19/DRC/521/2020|EPI ISL 420854|B.1.5|Democratic Republic of the Congo|2020-03-25	Africa|hCoV-19/South Africa/KRISP-K002555/2020|EPI ISL 535424|B.1.1.57|South Africa|2020-07-30	0.0002714105	Africa
Africa|hCoV-19/DRC/5210/2020|EPI ISL 487369|B.1.1.275|Democratic Republic of the Congo|2020-05-01	Africa|hCoV-19/South Africa/KRISP-K002555/2020|EPI ISL 535424|B.1.1.57|South Africa|2020-07-30	0.0002418209	Africa
Africa|hCoV-19/DRC/523/2020|EPI ISL 420849|B.1.1.1|Democratic Republic of the Congo|2020-03-28	Africa|hCoV-19/South Africa/KRISP-K002555/2020|EPI ISL 535424|B.1.1.57|South Africa|2020-07-30	0.0002705846	Africa
Africa|hCoV-19/DRC/5240/2020|EPI ISL 496492|B.1|Democratic Republic of the Congo|2020-05-03	Africa|hCoV-19/South Africa/KRISP-K002555/2020|EPI ISL 535424|B.1.1.57|South Africa|2020-07-30	0.0003422642	Africa
Africa|hCoV-19/DRC/5377/2020|EPI ISL 496513|B.1|Democratic Republic of the Congo|2020-05-04	Africa|hCoV-19/South Africa/KRISP-K002555/2020|EPI ISL 535424|B.1.1.57|South Africa|2020-07-30	0.0004107200	Africa
Africa|hCoV-19/DRC/5538/2020|EPI ISL 514120|B.1|Democratic Republic of the Congo|2020-05-05	Africa|hCoV-19/South Africa/KRISP-K002555/2020|EPI ISL 535424|B.1.1.57|South Africa|2020-07-30	0.0003512179	Africa
Africa|hCoV-19/DRC/5651/2020|EPI ISL 496493|B.1.1.1|Democratic Republic of the Congo|2020-05-06	Africa|hCoV-19/South Africa/KRISP-K002555/2020|EPI ISL 535424|B.1.1.57|South Africa|2020-07-30	0.0003141779	Africa
Africa|hCoV-19/DRC/5705/2020|EPI ISL 496494|B.1.84|Democratic Republic of the Congo|2020-05-06	Africa|hCoV-19/South Africa/KRISP-K002555/2020|EPI ISL 535424|B.1.1.57|South Africa|2020-07-30	0.0003909849	Africa
Africa|hCoV-19/DRC/5735/2020|EPI ISL 496495|B.1.214|Democratic Republic of the Congo|2020-05-06	Africa|hCoV-19/South Africa/KRISP-K002555/2020|EPI ISL 535424|B.1.1.57|South Africa|2020-07-30	0.0003865841	Africa
Africa|hCoV-19/DRC/5815/2020|EPI ISL 495629|B.1.214|Democratic Republic of the Congo|2020-05-06	Africa|hCoV-19/South Africa/KRISP-K002555/2020|EPI ISL 535424|B.1.1.57|South Africa|2020-07-30	0.0004571695	Africa
Africa|hCoV-19/DRC/5907/2020|EPI ISL 496496|B.1.84|Democratic Republic of the Congo|2020-05-07	Africa|hCoV-19/South Africa/KRISP-K002555/2020|EPI ISL 535424|B.1.1.57|South Africa|2020-07-30	0.0004976084	Africa
Africa|hCoV-19/DRC/5913/2020|EPI ISL 496497|B.1|Democratic Republic of the Congo|2020-05-07	Africa|hCoV-19/South Africa/KRISP-K002555/2020|EPI ISL 535424|B.1.1.57|South Africa|2020-07-30	0.0004840684	Africa
Africa|hCoV-19/DRC/5927/2020|EPI ISL 496498|B.1.9|Democratic Republic of the Congo|2020-05-07	Africa|hCoV-19/South Africa/KRISP-K002555/2020|EPI ISL 535424|B.1.1.57|South Africa|2020-07-30	0.0006573525	Africa
Africa|hCoV-19/DRC/5957/2020|EPI ISL 496499|B.1.5|Democratic Republic of the Congo|2020-05-07	Africa|hCoV-19/South Africa/KRISP-K002555/2020|EPI ISL 535424|B.1.1.57|South Africa|2020-07-30	0.0003073480	Africa
Africa|hCoV-19/DRC/5964/2020|EPI ISL 496500|B.1.178|Democratic Republic of the Congo|2020-05-07	Africa|hCoV-19/South Africa/KRISP-K002555/2020|EPI ISL 535424|B.1.1.57|South Africa|2020-07-30	0.0003230942	Africa
Africa|hCoV-19/DRC/5996/2020|EPI ISL 496514|B.1.84|Democratic Republic of the Congo|2020-05-08	Africa|hCoV-19/South Africa/KRISP-K002555/2020|EPI ISL 535424|B.1.1.57|South Africa|2020-07-30	0.0004150532	Africa
Africa|hCoV-19/DRC/6026/2020|EPI ISL 513622|B.1.1.1|Democratic Republic of the Congo|2020-05-08	Africa|hCoV-19/South Africa/KRISP-K002555/2020|EPI ISL 535424|B.1.1.57|South Africa|2020-07-30	0.0003813004	Africa
Africa|hCoV-19/DRC/6143/2020|EPI ISL 496515|B.1|Democratic Republic of the Congo|2020-05-08	Africa|hCoV-19/South Africa/KRISP-K002555/2020|EPI ISL 535424|B.1.1.57|South Africa|2020-07-30	0.0003841842	Africa
Africa|hCoV-19/DRC/6151/2020|EPI ISL 513620|B.1.214|Democratic Republic of the Congo|2020-05-08	Africa|hCoV-19/South Africa/KRISP-K002555/2020|EPI ISL 535424|B.1.1.57|South Africa|2020-07-30	0.0004464793	Africa
Africa|hCoV-19/DRC/6163/2020|EPI ISL 513623|B.1.214|Democratic Republic of the Congo|2020-05-08	Africa|hCoV-19/South Africa/KRISP-K002555/2020|EPI ISL 535424|B.1.1.57|South Africa|2020-07-30	0.0004517840	Africa
Africa|hCoV-19/DRC/6203/2020|EPI ISL 514109|B.1|Democratic Republic of the Congo|2020-05-09	Africa|hCoV-19/South Africa/KRISP-K002555/2020|EPI ISL 535424|B.1.1.57|South Africa|2020-07-30	0.0005481938	Africa
Africa|hCoV-19/DRC/6209/2020|EPI ISL 514110|B.1.84|Democratic Republic of the Congo|2020-05-09	Africa|hCoV-19/South Africa/KRISP-K002555/2020|EPI ISL 535424|B.1.1.57|South Africa|2020-07-30	0.0003762240	Africa
Africa|hCoV-19/DRC/6227/2020|EPI ISL 514121|B.1.84|Democratic Republic of the Congo|2020-05-09	Africa|hCoV-19/South Africa/KRISP-K002555/2020|EPI ISL 535424|B.1.1.57|South Africa|2020-07-30	0.0003767267	Africa
Africa|hCoV-19/DRC/6313/2020|EPI ISL 496516|B.1.84|Democratic Republic of the Congo|2020-05-09	Africa|hCoV-19/South Africa/KRISP-K002555/2020|EPI ISL 535424|B.1.1.57|South Africa|2020-07-30	0.0005001554	Africa
Africa|hCoV-19/DRC/6338/2020|EPI ISL 495630|B.1|Democratic Republic of the Congo|2020-05-09	Africa|hCoV-19/South Africa/KRISP-K002555/2020|EPI ISL 535424|B.1.1.57|South Africa|2020-07-30	0.0004237416	Africa
Africa|hCoV-19/DRC/6341/2020|EPI ISL 495631|B.1|Democratic Republic of the Congo|2020-05-09	Africa|hCoV-19/South Africa/KRISP-K002555/2020|EPI ISL 535424|B.1.1.57|South Africa|2020-07-30	0.0005336374	Africa
Africa|hCoV-19/DRC/6342/2020|EPI ISL 495632|B.1|Democratic Republic of the Congo|2020-05-09	Africa|hCoV-19/South Africa/KRISP-K002555/2020|EPI ISL 535424|B.1.1.57|South Africa|2020-07-30	0.0004889894	Africa
Africa|hCoV-19/DRC/6361/2020|EPI ISL 495633|B.1|Democratic Republic of the Congo|2020-05-09	Africa|hCoV-19/South Africa/KRISP-K002555/2020|EPI ISL 535424|B.1.1.57|South Africa|2020-07-30	0.0003923135	Africa
Africa|hCoV-19/DRC/6380/2020|EPI ISL 513611|B.1.1.275|Democratic Republic of the Congo|2020-05-04	Africa|hCoV-19/South Africa/KRISP-K002555/2020|EPI ISL 535424|B.1.1.57|South Africa|2020-07-30	0.0002430407	Africa
Africa|hCoV-19/DRC/6384/2020|EPI ISL 513612|B.1.1.275|Democratic Republic of the Congo|2020-05-07	Africa|hCoV-19/South Africa/KRISP-K002555/2020|EPI ISL 535424|B.1.1.57|South Africa|2020-07-30	0.0002080684	Africa
Africa|hCoV-19/DRC/6386/2020|EPI ISL 513613|B.1.1.275|Democratic Republic of the Congo|2020-05-07	Africa|hCoV-19/South Africa/KRISP-K002555/2020|EPI ISL 535424|B.1.1.57|South Africa|2020-07-30	0.0002042305	Africa
Africa|hCoV-19/DRC/6389/2020|EPI ISL 513614|B.1.84|Democratic Republic of the Congo|2020-05-07	Africa|hCoV-19/South Africa/KRISP-K002555/2020|EPI ISL 535424|B.1.1.57|South Africa|2020-07-30	0.0004836738	Africa
Africa|hCoV-19/DRC/6390/2020|EPI ISL 513615|B.1.1.275|Democratic Republic of the Congo|2020-05-04	Africa|hCoV-19/South Africa/KRISP-K002555/2020|EPI ISL 535424|B.1.1.57|South Africa|2020-07-30	0.0003067865	Africa
Africa|hCoV-19/DRC/6392/2020|EPI ISL 513616|B.1|Democratic Republic of the Congo|2020-05-04	Africa|hCoV-19/South Africa/KRISP-K002555/2020|EPI ISL 535424|B.1.1.57|South Africa|2020-07-30	0.0002724018	Africa
Africa|hCoV-19/DRC/6395/2020|EPI ISL 513617|B.1.1.275|Democratic Republic of the Congo|2020-05-07	Africa|hCoV-19/South Africa/KRISP-K002555/2020|EPI ISL 535424|B.1.1.57|South Africa|2020-07-30	0.0003372965	Africa
Africa|hCoV-19/DRC/6398/2020|EPI ISL 513618|B.1.1.275|Democratic Republic of the Congo|2020-05-07	Africa|hCoV-19/South Africa/KRISP-K002555/2020|EPI ISL 535424|B.1.1.57|South Africa|2020-07-30	0.0002360723	Africa
Africa|hCoV-19/DRC/6724/2020|EPI ISL 495634|B.1|Democratic Republic of the Congo|2020-05-11	Africa|hCoV-19/South Africa/KRISP-K002555/2020|EPI ISL 535424|B.1.1.57|South Africa|2020-07-30	0.0003762189	Africa
Africa|hCoV-19/DRC/6743/2020|EPI ISL 495635|B.1.149|Democratic Republic of the Congo|2020-05-11	Africa|hCoV-19/South Africa/KRISP-K002555/2020|EPI ISL 535424|B.1.1.57|South Africa|2020-07-30	0.0003902995	Africa
Africa|hCoV-19/DRC/6783/2020|EPI ISL 496501|B.1.149|Democratic Republic of the Congo|2020-05-11	Africa|hCoV-19/South Africa/KRISP-K002555/2020|EPI ISL 535424|B.1.1.57|South Africa|2020-07-30	0.0004232186	Africa
Africa|hCoV-19/DRC/6784/2020|EPI ISL 495636|B.1|Democratic Republic of the Congo|2020-05-11	Africa|hCoV-19/South Africa/KRISP-K002555/2020|EPI ISL 535424|B.1.1.57|South Africa|2020-07-30	0.0003414162	Africa
Africa|hCoV-19/DRC/6786/2020|EPI ISL 495637|B.1.178|Democratic Republic of the Congo|2020-05-11	Africa|hCoV-19/South Africa/KRISP-K002555/2020|EPI ISL 535424|B.1.1.57|South Africa|2020-07-30	0.0004449648	Africa
Africa|hCoV-19/DRC/6791/2020|EPI ISL 495638|B.1.178|Democratic Republic of the Congo|2020-05-11	Africa|hCoV-19/South Africa/KRISP-K002555/2020|EPI ISL 535424|B.1.1.57|South Africa|2020-07-30	0.0004122803	Africa
Africa|hCoV-19/DRC/6792/2020|EPI ISL 495639|B.1|Democratic Republic of the Congo|2020-05-11	Africa|hCoV-19/South Africa/KRISP-K002555/2020|EPI ISL 535424|B.1.1.57|South Africa|2020-07-30	0.0003935583	Africa
Africa|hCoV-19/DRC/6801/2020|EPI ISL 514111|B.1|Democratic Republic of the Congo|2020-05-11	Africa|hCoV-19/South Africa/KRISP-K002555/2020|EPI ISL 535424|B.1.1.57|South Africa|2020-07-30	0.0005868398	Africa
Africa|hCoV-19/DRC/6853/2020|EPI ISL 496502|B.1.214|Democratic Republic of the Congo|2020-05-11	Africa|hCoV-19/South Africa/KRISP-K002555/2020|EPI ISL 535424|B.1.1.57|South Africa|2020-07-30	0.0003821667	Africa
Africa|hCoV-19/DRC/6854/2020|EPI ISL 496503|B.1|Democratic Republic of the Congo|2020-05-11	Africa|hCoV-19/South Africa/KRISP-K002555/2020|EPI ISL 535424|B.1.1.57|South Africa|2020-07-30	0.0005306963	Africa
Africa|hCoV-19/DRC/6875/2020|EPI ISL 496504|B.1|Democratic Republic of the Congo|2020-05-11	Africa|hCoV-19/South Africa/KRISP-K002555/2020|EPI ISL 535424|B.1.1.57|South Africa|2020-07-30	0.0003762372	Africa
Africa|hCoV-19/DRC/7042/2020|EPI ISL 513592|B.1.214|Democratic Republic of the Congo|2020-05-12	Africa|hCoV-19/South Africa/KRISP-K002555/2020|EPI ISL 535424|B.1.1.57|South Africa|2020-07-30	0.0004093249	Africa
Africa|hCoV-19/DRC/7061/2020|EPI ISL 513593|B.1|Democratic Republic of the Congo|2020-05-12	Africa|hCoV-19/South Africa/KRISP-K002555/2020|EPI ISL 535424|B.1.1.57|South Africa|2020-07-30	0.0003535519	Africa
Africa|hCoV-19/DRC/7140/2020|EPI ISL 513594|B.1.214|Democratic Republic of the Congo|2020-05-12	Africa|hCoV-19/South Africa/KRISP-K002555/2020|EPI ISL 535424|B.1.1.57|South Africa|2020-07-30	0.0005201781	Africa
Africa|hCoV-19/DRC/7200/2020|EPI ISL 514112|B.1|Democratic Republic of the Congo|2020-05-13	Africa|hCoV-19/South Africa/KRISP-K002555/2020|EPI ISL 535424|B.1.1.57|South Africa|2020-07-30	0.0005104550	Africa
Africa|hCoV-19/DRC/7211/2020|EPI ISL 514122|B.1.149|Democratic Republic of the Congo|2020-05-13	Africa|hCoV-19/South Africa/KRISP-K002555/2020|EPI ISL 535424|B.1.1.57|South Africa|2020-07-30	0.0004781996	Africa
Africa|hCoV-19/DRC/7248/2020|EPI ISL 514123|B.1|Democratic Republic of the Congo|2020-05-13	Africa|hCoV-19/South Africa/KRISP-K002555/2020|EPI ISL 535424|B.1.1.57|South Africa|2020-07-30	0.0003841496	Africa
Africa|hCoV-19/DRC/7255/2020|EPI ISL 514124|B.1.149|Democratic Republic of the Congo|2020-05-13	Africa|hCoV-19/South Africa/KRISP-K002555/2020|EPI ISL 535424|B.1.1.57|South Africa|2020-07-30	0.0005167013	Africa
Africa|hCoV-19/DRC/73/2020|EPI ISL 417941|B.1.178|Democratic Republic of the Congo|2020-03-18	Africa|hCoV-19/South Africa/KRISP-K002555/2020|EPI ISL 535424|B.1.1.57|South Africa|2020-07-30	0.0003068493	Africa
Africa|hCoV-19/DRC/7386/2020|EPI ISL 513595|B.1.5|Democratic Republic of the Congo|2020-05-14	Africa|hCoV-19/South Africa/KRISP-K002555/2020|EPI ISL 535424|B.1.1.57|South Africa|2020-07-30	0.0003161230	Africa
Africa|hCoV-19/DRC/7430/2020|EPI ISL 496517|B.1.1.1|Democratic Republic of the Congo|2020-05-14	Africa|hCoV-19/South Africa/KRISP-K002555/2020|EPI ISL 535424|B.1.1.57|South Africa|2020-07-30	0.0005038370	Africa
Africa|hCoV-19/DRC/7434/2020|EPI ISL 513621|B.1.1.1|Democratic Republic of the Congo|2020-05-14	Africa|hCoV-19/South Africa/KRISP-K002555/2020|EPI ISL 535424|B.1.1.57|South Africa|2020-07-30	0.0004895848	Africa
Africa|hCoV-19/DRC/7471/2020|EPI ISL 513596|B.1.214|Democratic Republic of the Congo|2020-05-14	Africa|hCoV-19/South Africa/KRISP-K002555/2020|EPI ISL 535424|B.1.1.57|South Africa|2020-07-30	0.0004121812	Africa
Africa|hCoV-19/DRC/7488/2020|EPI ISL 514113|B.1.1|Democratic Republic of the Congo|2020-05-14	Africa|hCoV-19/South Africa/KRISP-K002555/2020|EPI ISL 535424|B.1.1.57|South Africa|2020-07-30	0.0001709274	Africa
Africa|hCoV-19/DRC/7713/2020|EPI ISL 495640|B.1|Democratic Republic of the Congo|2020-05-14	Africa|hCoV-19/South Africa/KRISP-K002555/2020|EPI ISL 535424|B.1.1.57|South Africa|2020-07-30	0.0005960476	Africa
Africa|hCoV-19/DRC/7864/2020|EPI ISL 496505|B.1.214|Democratic Republic of the Congo|2020-05-15	Africa|hCoV-19/South Africa/KRISP-K002555/2020|EPI ISL 535424|B.1.1.57|South Africa|2020-07-30	0.0004877069	Africa
Africa|hCoV-19/DRC/7920/2020|EPI ISL 495641|B.1|Democratic Republic of the Congo|2020-05-15	Africa|hCoV-19/South Africa/KRISP-K002555/2020|EPI ISL 535424|B.1.1.57|South Africa|2020-07-30	0.0005135478	Africa
Africa|hCoV-19/DRC/80/2020|EPI ISL 417942|B.1.178|Democratic Republic of the Congo|2020-03-18	Africa|hCoV-19/South Africa/KRISP-K002555/2020|EPI ISL 535424|B.1.1.57|South Africa|2020-07-30	0.0003048849	Africa
Africa|hCoV-19/DRC/8018/2020|EPI ISL 514125|B.1.5|Democratic Republic of the Congo|2020-05-15	Africa|hCoV-19/South Africa/KRISP-K002555/2020|EPI ISL 535424|B.1.1.57|South Africa|2020-07-30	0.0004960923	Africa
Africa|hCoV-19/DRC/81/2020|EPI ISL 417944|B.1.9|Democratic Republic of the Congo|2020-03-18	Africa|hCoV-19/South Africa/KRISP-K002555/2020|EPI ISL 535424|B.1.1.57|South Africa|2020-07-30	0.0004078270	Africa
Africa|hCoV-19/DRC/82/2020|EPI ISL 417946|B.1.5|Democratic Republic of the Congo|2020-03-18	Africa|hCoV-19/South Africa/KRISP-K002555/2020|EPI ISL 535424|B.1.1.57|South Africa|2020-07-30	0.0002698089	Africa
Africa|hCoV-19/DRC/94/2020|EPI ISL 417947|B.1|Democratic Republic of the Congo|2020-03-19	Africa|hCoV-19/South Africa/KRISP-K002555/2020|EPI ISL 535424|B.1.1.57|South Africa|2020-07-30	0.0003036773	Africa
Africa|hCoV-19/DRC/998/2020|EPI ISL 429254|B.1|Democratic Republic of the Congo|2020-04-03	Africa|hCoV-19/South Africa/KRISP-K002555/2020|EPI ISL 535424|B.1.1.57|South Africa|2020-07-30	0.0003913087	Africa
Africa|hCoV-19/DRC/KN-0038/2020|EPI ISL 417434|B.1.128|Democratic Republic of the Congo|2020-03-14	Africa|hCoV-19/South Africa/KRISP-K002555/2020|EPI ISL 535424|B.1.1.57|South Africa|2020-07-30	0.0004250232	Africa
Africa|hCoV-19/DRC/KN-0054/2020|EPI ISL 417437|B.1.178|Democratic Republic of the Congo|2020-03-17	Africa|hCoV-19/South Africa/KRISP-K002555/2020|EPI ISL 535424|B.1.1.57|South Africa|2020-07-30	0.0003376844	Africa
Africa|hCoV-19/DRC/KN-0058/2020|EPI ISL 417438|B.1|Democratic Republic of the Congo|2020-03-17	Africa|hCoV-19/South Africa/KRISP-K002555/2020|EPI ISL 535424|B.1.1.57|South Africa|2020-07-30	0.0003063228	Africa
Africa|hCoV-19/DRC/KN-0060/2020|EPI ISL 417440|B.1|Democratic Republic of the Congo|2020-03-17	Africa|hCoV-19/South Africa/KRISP-K002555/2020|EPI ISL 535424|B.1.1.57|South Africa|2020-07-30	0.0003379540	Africa
Africa|hCoV-19/DRC/KN-0070/2020|EPI ISL 417441|B.1.178|Democratic Republic of the Congo|2020-03-17	Africa|hCoV-19/South Africa/KRISP-K002555/2020|EPI ISL 535424|B.1.1.57|South Africa|2020-07-30	0.0003109300	Africa
Africa|hCoV-19/DRC/KN-0072/2020|EPI ISL 417442|B.1.178|Democratic Republic of the Congo|2020-03-18	Africa|hCoV-19/South Africa/KRISP-K002555/2020|EPI ISL 535424|B.1.1.57|South Africa|2020-07-30	0.0003051124	Africa
Africa|hCoV-19/DRC/KN-13/2020|EPI ISL 414647|B.1|Democratic Republic of the Congo|2020-03-09	Africa|hCoV-19/South Africa/KRISP-K002555/2020|EPI ISL 535424|B.1.1.57|South Africa|2020-07-30	0.0003134155	Africa
Africa|hCoV-19/Egypt/Army-MCL001/2020|EPI ISL 510526|B.1|Egypt|2020-06-01	Africa|hCoV-19/South Africa/KRISP-K002555/2020|EPI ISL 535424|B.1.1.57|South Africa|2020-07-30	0.0004385330	Africa
Africa|hCoV-19/Egypt/C-CU001a-S1/2020|EPI ISL 529031|B.1.255|Egypt|2020-05-19	Africa|hCoV-19/South Africa/KRISP-K002555/2020|EPI ISL 535424|B.1.1.57|South Africa|2020-07-30	0.0004723730	Africa
Africa|hCoV-19/Egypt/C-CU002b-S3/2020|EPI ISL 529032|B.1.1.1|Egypt|2020-06-19	Africa|hCoV-19/South Africa/KRISP-K002555/2020|EPI ISL 535424|B.1.1.57|South Africa|2020-07-30	0.0004385121	Africa
Africa|hCoV-19/Egypt/C-VSVRI-SERVAC/2020|EPI ISL 528386|B.1.255|Egypt|2020-08-22	Africa|hCoV-19/South Africa/KRISP-K002555/2020|EPI ISL 535424|B.1.1.57|South Africa|2020-07-30	0.0003035852	Africa
Africa|hCoV-19/Egypt/CUNCI-7I028/2020|EPI ISL 524426|B.1.255|Egypt|2020-07-19	Africa|hCoV-19/South Africa/KRISP-K002555/2020|EPI ISL 535424|B.1.1.57|South Africa|2020-07-30	0.0003035852	Africa
Africa|hCoV-19/Egypt/CUNCI-HGC002/2020|EPI ISL 468045|B.1|Egypt|2020-05-02	Africa|hCoV-19/South Africa/KRISP-K002555/2020|EPI ISL 535424|B.1.1.57|South Africa|2020-07-30	0.0003038588	Africa
Africa|hCoV-19/Egypt/CUNCI-HGC004/2020|EPI ISL 468048|B.1|Egypt|2020-05-02	Africa|hCoV-19/South Africa/KRISP-K002555/2020|EPI ISL 535424|B.1.1.57|South Africa|2020-07-30	0.0003037767	Africa
Africa|hCoV-19/Egypt/CUNCI-HGC005/2020|EPI ISL 468052|B.1|Egypt|2020-05-02	Africa|hCoV-19/South Africa/KRISP-K002555/2020|EPI ISL 535424|B.1.1.57|South Africa|2020-07-30	0.0003713176	Africa
Africa|hCoV-19/Egypt/CUNCI-HGC006/2020|EPI ISL 468050|B.1|Egypt|2020-05-02	Africa|hCoV-19/South Africa/KRISP-K002555/2020|EPI ISL 535424|B.1.1.57|South Africa|2020-07-30	0.0003712477	Africa
Africa|hCoV-19/Egypt/CUNCI-HGC007-2/2020|EPI ISL 468054|B.1|Egypt|2020-05-02	Africa|hCoV-19/South Africa/KRISP-K002555/2020|EPI ISL 535424|B.1.1.57|South Africa|2020-07-30	0.0004049333	Africa
Africa|hCoV-19/Egypt/CUNCI-HGC007/2020|EPI ISL 468046|B.1|Egypt|2020-05-02	Africa|hCoV-19/South Africa/KRISP-K002555/2020|EPI ISL 535424|B.1.1.57|South Africa|2020-07-30	0.0003713103	Africa
Africa|hCoV-19/Egypt/CUNCI-HGC008/2020|EPI ISL 468044|B.1|Egypt|2020-05-02	Africa|hCoV-19/South Africa/KRISP-K002555/2020|EPI ISL 535424|B.1.1.57|South Africa|2020-07-30	0.0003713229	Africa
Africa|hCoV-19/Egypt/CUNCI-HGC009/2020|EPI ISL 468053|B.1|Egypt|2020-05-02	Africa|hCoV-19/South Africa/KRISP-K002555/2020|EPI ISL 535424|B.1.1.57|South Africa|2020-07-30	0.0003038998	Africa
Africa|hCoV-19/Egypt/CUNCI-HGC010/2020|EPI ISL 468055|B.1.247|Egypt|2020-05-02	Africa|hCoV-19/South Africa/KRISP-K002555/2020|EPI ISL 535424|B.1.1.57|South Africa|2020-07-30	0.0005401408	Africa
Africa|hCoV-19/Egypt/CUNCI-HGC011/2020|EPI ISL 468059|B.1|Egypt|2020-05-02	Africa|hCoV-19/South Africa/KRISP-K002555/2020|EPI ISL 535424|B.1.1.57|South Africa|2020-07-30	0.0003713442	Africa
Africa|hCoV-19/Egypt/CUNCI-HGC012/2020|EPI ISL 468051|B.1.255|Egypt|2020-05-02	Africa|hCoV-19/South Africa/KRISP-K002555/2020|EPI ISL 535424|B.1.1.57|South Africa|2020-07-30	0.0005063905	Africa
Africa|hCoV-19/Egypt/CUNCI-HGC013/2020|EPI ISL 468047|B.1.201|Egypt|2020-05-02	Africa|hCoV-19/South Africa/KRISP-K002555/2020|EPI ISL 535424|B.1.1.57|South Africa|2020-07-30	0.0004388583	Africa
Africa|hCoV-19/Egypt/CUNCI-HGC014/2020|EPI ISL 468060|B.1.5|Egypt|2020-05-02	Africa|hCoV-19/South Africa/KRISP-K002555/2020|EPI ISL 535424|B.1.1.57|South Africa|2020-07-30	0.0002363011	Africa
Africa|hCoV-19/Egypt/CUNCI-HGC015/2020|EPI ISL 468056|B.1|Egypt|2020-05-02	Africa|hCoV-19/South Africa/KRISP-K002555/2020|EPI ISL 535424|B.1.1.57|South Africa|2020-07-30	0.0002362931	Africa
Africa|hCoV-19/Egypt/CUNCI-HGC016/2020|EPI ISL 468058|B.1|Egypt|2020-05-02	Africa|hCoV-19/South Africa/KRISP-K002555/2020|EPI ISL 535424|B.1.1.57|South Africa|2020-07-30	0.0003720513	Africa
Africa|hCoV-19/Egypt/CUNCI-HGC021/2020|EPI ISL 468061|B.1|Egypt|2020-05-02	Africa|hCoV-19/South Africa/KRISP-K002555/2020|EPI ISL 535424|B.1.1.57|South Africa|2020-07-30	0.0003718665	Africa
Africa|hCoV-19/Egypt/CUNCI-HGC023/2020|EPI ISL 468057|B.1.5|Egypt|2020-05-02	Africa|hCoV-19/South Africa/KRISP-K002555/2020|EPI ISL 535424|B.1.1.57|South Africa|2020-07-30	0.0002700885	Africa
Africa|hCoV-19/Egypt/CUNCI-HGC028/2020|EPI ISL 468062|B.1|Egypt|2020-05-02	Africa|hCoV-19/South Africa/KRISP-K002555/2020|EPI ISL 535424|B.1.1.57|South Africa|2020-07-30	0.0004396302	Africa
Africa|hCoV-19/Egypt/CUNCI-HGC3I011/2020|EPI ISL 479697|B.1|Egypt|2020-06-02	Africa|hCoV-19/South Africa/KRISP-K002555/2020|EPI ISL 535424|B.1.1.57|South Africa|2020-07-30	0.0003710689	Africa
Africa|hCoV-19/Egypt/CUNCI-HGC3I012/2020|EPI ISL 479693|B.1.255|Egypt|2020-06-02	Africa|hCoV-19/South Africa/KRISP-K002555/2020|EPI ISL 535424|B.1.1.57|South Africa|2020-07-30	0.0005060147	Africa
Africa|hCoV-19/Egypt/CUNCI-HGC3I013/2020|EPI ISL 479694|B.1.201|Egypt|2020-06-02	Africa|hCoV-19/South Africa/KRISP-K002555/2020|EPI ISL 535424|B.1.1.57|South Africa|2020-07-30	0.0004385327	Africa
Africa|hCoV-19/Egypt/CUNCI-HGC3I014/2020|EPI ISL 479696|B.1.5|Egypt|2020-06-02	Africa|hCoV-19/South Africa/KRISP-K002555/2020|EPI ISL 535424|B.1.1.57|South Africa|2020-07-30	0.0002361178	Africa
Africa|hCoV-19/Egypt/CUNCI-HGC3I02/2020|EPI ISL 479686|B.1|Egypt|2020-06-02	Africa|hCoV-19/South Africa/KRISP-K002555/2020|EPI ISL 535424|B.1.1.57|South Africa|2020-07-30	0.0003373464	Africa
Africa|hCoV-19/Egypt/CUNCI-HGC3I023/2020|EPI ISL 479695|B.1.5|Egypt|2020-06-02	Africa|hCoV-19/South Africa/KRISP-K002555/2020|EPI ISL 535424|B.1.1.57|South Africa|2020-07-30	0.0002698881	Africa
Africa|hCoV-19/Egypt/CUNCI-HGC3I025/2020|EPI ISL 479691|B.1|Egypt|2020-06-02	Africa|hCoV-19/South Africa/KRISP-K002555/2020|EPI ISL 535424|B.1.1.57|South Africa|2020-07-30	0.0004048499	Africa
Africa|hCoV-19/Egypt/CUNCI-HGC3I03/2020|EPI ISL 479687|B.1|Egypt|2020-06-02	Africa|hCoV-19/South Africa/KRISP-K002555/2020|EPI ISL 535424|B.1.1.57|South Africa|2020-07-30	0.0003710349	Africa
Africa|hCoV-19/Egypt/CUNCI-HGC3I05/2020|EPI ISL 479690|B.1|Egypt|2020-06-02	Africa|hCoV-19/South Africa/KRISP-K002555/2020|EPI ISL 535424|B.1.1.57|South Africa|2020-07-30	0.0003710422	Africa
Africa|hCoV-19/Egypt/CUNCI-HGC3I06/2020|EPI ISL 479688|B.1|Egypt|2020-06-02	Africa|hCoV-19/South Africa/KRISP-K002555/2020|EPI ISL 535424|B.1.1.57|South Africa|2020-07-30	0.0003710474	Africa
Africa|hCoV-19/Egypt/CUNCI-HGC3I08/2020|EPI ISL 479698|B.1|Egypt|2020-06-02	Africa|hCoV-19/South Africa/KRISP-K002555/2020|EPI ISL 535424|B.1.1.57|South Africa|2020-07-30	0.0003710474	Africa
Africa|hCoV-19/Egypt/CUNCI-HGC3I09/2020|EPI ISL 479692|B.1|Egypt|2020-06-02	Africa|hCoV-19/South Africa/KRISP-K002555/2020|EPI ISL 535424|B.1.1.57|South Africa|2020-07-30	0.0003036743	Africa
Africa|hCoV-19/Egypt/CUNCI-HGC4I003/2020|EPI ISL 479699|B.1.1.247|Egypt|2020-06-02	Africa|hCoV-19/South Africa/KRISP-K002555/2020|EPI ISL 535424|B.1.1.57|South Africa|2020-07-30	0.0003710586	Africa
Africa|hCoV-19/Egypt/CUNCI-HGC4I004/2020|EPI ISL 479700|B.1.1.296|Egypt|2020-06-02	Africa|hCoV-19/South Africa/KRISP-K002555/2020|EPI ISL 535424|B.1.1.57|South Africa|2020-07-30	0.0002698169	Africa
Africa|hCoV-19/Egypt/CUNCI-HGC4I015/2020|EPI ISL 479728|B.1.1.123|Egypt|2020-06-02	Africa|hCoV-19/South Africa/KRISP-K002555/2020|EPI ISL 535424|B.1.1.57|South Africa|2020-07-30	0.0003036075	Africa
Africa|hCoV-19/Egypt/CUNCI-HGC4I022/2020|EPI ISL 479705|B.1.1|Egypt|2020-06-02	Africa|hCoV-19/South Africa/KRISP-K002555/2020|EPI ISL 535424|B.1.1.57|South Africa|2020-07-30	0.0004047994	Africa
Africa|hCoV-19/Egypt/CUNCI-HGC4I023/2020|EPI ISL 479729|B.1.1.247|Egypt|2020-06-02	Africa|hCoV-19/South Africa/KRISP-K002555/2020|EPI ISL 535424|B.1.1.57|South Africa|2020-07-30	0.0002361487	Africa
Africa|hCoV-19/Egypt/CUNCI-HGC4I025/2020|EPI ISL 479706|B.1.255|Egypt|2020-06-02	Africa|hCoV-19/South Africa/KRISP-K002555/2020|EPI ISL 535424|B.1.1.57|South Africa|2020-07-30	0.0004385372	Africa
Africa|hCoV-19/Egypt/CUNCI-HGC4I026/2020|EPI ISL 479702|B.1|Egypt|2020-06-02	Africa|hCoV-19/South Africa/KRISP-K002555/2020|EPI ISL 535424|B.1.1.57|South Africa|2020-07-30	0.0005064982	Africa
Africa|hCoV-19/Egypt/CUNCI-HGC4I029/2020|EPI ISL 479701|B.1.1.1|Egypt|2020-06-02	Africa|hCoV-19/South Africa/KRISP-K002555/2020|EPI ISL 535424|B.1.1.57|South Africa|2020-07-30	0.0004385371	Africa
Africa|hCoV-19/Egypt/CUNCI-HGC4I030/2020|EPI ISL 479703|B.1|Egypt|2020-06-02	Africa|hCoV-19/South Africa/KRISP-K002555/2020|EPI ISL 535424|B.1.1.57|South Africa|2020-07-30	0.0004385239	Africa
Africa|hCoV-19/Egypt/CUNCI-HGC4I031/2020|EPI ISL 479707|B.1.1.1|Egypt|2020-06-02	Africa|hCoV-19/South Africa/KRISP-K002555/2020|EPI ISL 535424|B.1.1.57|South Africa|2020-07-30	0.0004385268	Africa
Africa|hCoV-19/Egypt/CUNCI-HGC4I032/2020|EPI ISL 479709|B.1.1|Egypt|2020-06-02	Africa|hCoV-19/South Africa/KRISP-K002555/2020|EPI ISL 535424|B.1.1.57|South Africa|2020-07-30	0.0002700536	Africa
Africa|hCoV-19/Egypt/CUNCI-HGC4I033/2020|EPI ISL 479704|B.1|Egypt|2020-06-02	Africa|hCoV-19/South Africa/KRISP-K002555/2020|EPI ISL 535424|B.1.1.57|South Africa|2020-07-30	0.0003373691	Africa
Africa|hCoV-19/Egypt/CUNCI-HGC4I034/2020|EPI ISL 479708|B.1.255|Egypt|2020-06-02	Africa|hCoV-19/South Africa/KRISP-K002555/2020|EPI ISL 535424|B.1.1.57|South Africa|2020-07-30	0.0003035545	Africa
Africa|hCoV-19/Egypt/CUNCI-HGC5I001/2020|EPI ISL 479710|B.1.1|Egypt|2020-06-02	Africa|hCoV-19/South Africa/KRISP-K002555/2020|EPI ISL 535424|B.1.1.57|South Africa|2020-07-30	0.0001349449	Africa
Africa|hCoV-19/Egypt/CUNCI-HGC5I003/2020|EPI ISL 479711|B.1|Egypt|2020-06-02	Africa|hCoV-19/South Africa/KRISP-K002555/2020|EPI ISL 535424|B.1.1.57|South Africa|2020-07-30	0.0003035882	Africa
Africa|hCoV-19/Egypt/CUNCI-HGC5I010/2020|EPI ISL 479730|B.1.1|Egypt|2020-06-02	Africa|hCoV-19/South Africa/KRISP-K002555/2020|EPI ISL 535424|B.1.1.57|South Africa|2020-07-30	0.0002024255	Africa
Africa|hCoV-19/Egypt/CUNCI-HGC5I011/2020|EPI ISL 479712|B.1.1|Egypt|2020-06-02	Africa|hCoV-19/South Africa/KRISP-K002555/2020|EPI ISL 535424|B.1.1.57|South Africa|2020-07-30	0.0001349267	Africa
Africa|hCoV-19/Egypt/CUNCI-HGC5I012/2020|EPI ISL 479713|B.1.1|Egypt|2020-06-02	Africa|hCoV-19/South Africa/KRISP-K002555/2020|EPI ISL 535424|B.1.1.57|South Africa|2020-07-30	0.0001686163	Africa
Africa|hCoV-19/Egypt/CUNCI-HGC5I014/2020|EPI ISL 479714|B.1.255|Egypt|2020-06-02	Africa|hCoV-19/South Africa/KRISP-K002555/2020|EPI ISL 535424|B.1.1.57|South Africa|2020-07-30	0.0004385519	Africa
Africa|hCoV-19/Egypt/CUNCI-HGC5I015/2020|EPI ISL 475722|B.1.255|Egypt|2020-05-02	Africa|hCoV-19/South Africa/KRISP-K002555/2020|EPI ISL 535424|B.1.1.57|South Africa|2020-07-30	0.0005062811	Africa
Africa|hCoV-19/Egypt/CUNCI-HGC5I016/2020|EPI ISL 479731|B.1|Egypt|2020-06-02	Africa|hCoV-19/South Africa/KRISP-K002555/2020|EPI ISL 535424|B.1.1.57|South Africa|2020-07-30	0.0003373431	Africa
Africa|hCoV-19/Egypt/CUNCI-HGC5I022/2020|EPI ISL 479715|B.1.1|Egypt|2020-06-02	Africa|hCoV-19/South Africa/KRISP-K002555/2020|EPI ISL 535424|B.1.1.57|South Africa|2020-07-30	0.0002023505	Africa
Africa|hCoV-19/Egypt/CUNCI-HGC5I025/2020|EPI ISL 479716|A|Egypt|2020-06-02	Africa|hCoV-19/South Africa/KRISP-K002555/2020|EPI ISL 535424|B.1.1.57|South Africa|2020-07-30	0.0002703925	Africa
Africa|hCoV-19/Egypt/CUNCI-HGC5I026/2020|EPI ISL 479735|B.1.5|Egypt|2020-06-02	Africa|hCoV-19/South Africa/KRISP-K002555/2020|EPI ISL 535424|B.1.1.57|South Africa|2020-07-30	0.0004387488	Africa
Africa|hCoV-19/Egypt/CUNCI-HGC5I029/2020|EPI ISL 479734|B.1|Egypt|2020-06-02	Africa|hCoV-19/South Africa/KRISP-K002555/2020|EPI ISL 535424|B.1.1.57|South Africa|2020-07-30	0.0003373919	Africa
Africa|hCoV-19/Egypt/CUNCI-HGC5I030/2020|EPI ISL 479721|B.1.5|Egypt|2020-06-02	Africa|hCoV-19/South Africa/KRISP-K002555/2020|EPI ISL 535424|B.1.1.57|South Africa|2020-07-30	0.0002361497	Africa
Africa|hCoV-19/Egypt/CUNCI-HGC5I033/2020|EPI ISL 479717|B.1.5|Egypt|2020-06-02	Africa|hCoV-19/South Africa/KRISP-K002555/2020|EPI ISL 535424|B.1.1.57|South Africa|2020-07-30	0.0002024325	Africa
Africa|hCoV-19/Egypt/CUNCI-HGC5I034/2020|EPI ISL 479720|B.1.5|Egypt|2020-06-02	Africa|hCoV-19/South Africa/KRISP-K002555/2020|EPI ISL 535424|B.1.1.57|South Africa|2020-07-30	0.0002698325	Africa
Africa|hCoV-19/Egypt/CUNCI-HGC6I002/2020|EPI ISL 479719|B.1.1.1|Egypt|2020-06-02	Africa|hCoV-19/South Africa/KRISP-K002555/2020|EPI ISL 535424|B.1.1.57|South Africa|2020-07-30	0.0004047680	Africa
Africa|hCoV-19/Egypt/CUNCI-HGC6I003/2020|EPI ISL 479718|B.1.5|Egypt|2020-06-02	Africa|hCoV-19/South Africa/KRISP-K002555/2020|EPI ISL 535424|B.1.1.57|South Africa|2020-07-30	0.0003373384	Africa
Africa|hCoV-19/Egypt/CUNCI-HGC6I007/2020|EPI ISL 479722|B.1|Egypt|2020-06-02	Africa|hCoV-19/South Africa/KRISP-K002555/2020|EPI ISL 535424|B.1.1.57|South Africa|2020-07-30	0.0002699154	Africa
Africa|hCoV-19/Egypt/CUNCI-HGC6I010/2020|EPI ISL 478672|B.1|Egypt|2020-06-02	Africa|hCoV-19/South Africa/KRISP-K002555/2020|EPI ISL 535424|B.1.1.57|South Africa|2020-07-30	0.0004385031	Africa
Africa|hCoV-19/Egypt/CUNCI-HGC6I011/2020|EPI ISL 479727|A|Egypt|2020-06-02	Africa|hCoV-19/South Africa/KRISP-K002555/2020|EPI ISL 535424|B.1.1.57|South Africa|2020-07-30	0.0007761538	Africa
Africa|hCoV-19/Egypt/CUNCI-HGC6I015/2020|EPI ISL 479725|B.1.1|Egypt|2020-06-02	Africa|hCoV-19/South Africa/KRISP-K002555/2020|EPI ISL 535424|B.1.1.57|South Africa|2020-07-30	0.0003035310	Africa
Africa|hCoV-19/Egypt/CUNCI-HGC6I016/2020|EPI ISL 475723|B.1.247|Egypt|2020-06-02	Africa|hCoV-19/South Africa/KRISP-K002555/2020|EPI ISL 535424|B.1.1.57|South Africa|2020-07-30	0.0005402339	Africa
Africa|hCoV-19/Egypt/CUNCI-HGC6I024/2020|EPI ISL 479732|B.1.1.247|Egypt|2020-06-02	Africa|hCoV-19/South Africa/KRISP-K002555/2020|EPI ISL 535424|B.1.1.57|South Africa|2020-07-30	0.0002701240	Africa
Africa|hCoV-19/Egypt/CUNCI-HGC6I026/2020|EPI ISL 479724|B.1.1.1|Egypt|2020-06-02	Africa|hCoV-19/South Africa/KRISP-K002555/2020|EPI ISL 535424|B.1.1.57|South Africa|2020-07-30	0.0004385076	Africa
Africa|hCoV-19/Egypt/CUNCI-HGC6I029/2020|EPI ISL 477161|B.1.255|Egypt|2020-06-02	Africa|hCoV-19/South Africa/KRISP-K002555/2020|EPI ISL 535424|B.1.1.57|South Africa|2020-07-30	0.0004385223	Africa
Africa|hCoV-19/Egypt/CUNCI-HGC6I031/2020|EPI ISL 475724|B.1.1.1|Egypt|2020-06-02	Africa|hCoV-19/South Africa/KRISP-K002555/2020|EPI ISL 535424|B.1.1.57|South Africa|2020-07-30	0.0004050179	Africa
Africa|hCoV-19/Egypt/CUNCI-HGC6I032/2020|EPI ISL 479733|B.1.1.1|Egypt|2020-06-02	Africa|hCoV-19/South Africa/KRISP-K002555/2020|EPI ISL 535424|B.1.1.57|South Africa|2020-07-30	0.0004048226	Africa
Africa|hCoV-19/Egypt/CUNCI-HGC6I033/2020|EPI ISL 479723|B.1.1.1|Egypt|2020-06-02	Africa|hCoV-19/South Africa/KRISP-K002555/2020|EPI ISL 535424|B.1.1.57|South Africa|2020-07-30	0.0004048048	Africa
Africa|hCoV-19/Egypt/CUNCI-HGC7I01/2020|EPI ISL 529141|B.1|Egypt|2020-07-19	Africa|hCoV-19/South Africa/KRISP-K002555/2020|EPI ISL 535424|B.1.1.57|South Africa|2020-07-30	0.0004723329	Africa
Africa|hCoV-19/Egypt/CUNCI-HGC7I02/2020|EPI ISL 529142|A|Egypt|2020-07-19	Africa|hCoV-19/South Africa/KRISP-K002555/2020|EPI ISL 535424|B.1.1.57|South Africa|2020-07-30	0.0007424429	Africa
Africa|hCoV-19/Egypt/CUNCI-HGC7I07/2020|EPI ISL 529145|B.1|Egypt|2020-07-19	Africa|hCoV-19/South Africa/KRISP-K002555/2020|EPI ISL 535424|B.1.1.57|South Africa|2020-07-30	0.0004385963	Africa
Africa|hCoV-19/Egypt/EGY-020/2020|EPI ISL 526975|B.1|Egypt|2020-08-14	Africa|hCoV-19/South Africa/KRISP-K002555/2020|EPI ISL 535424|B.1.1.57|South Africa|2020-07-30	0.0004385326	Africa
Africa|hCoV-19/Egypt/EGY-041/2020|EPI ISL 526997|B.1|Egypt|2020-08-22	Africa|hCoV-19/South Africa/KRISP-K002555/2020|EPI ISL 535424|B.1.1.57|South Africa|2020-07-30	0.0004385326	Africa
Africa|hCoV-19/Egypt/EGY-S031/2020|EPI ISL 526986|B.1|Egypt|2020-08-17	Africa|hCoV-19/South Africa/KRISP-K002555/2020|EPI ISL 535424|B.1.1.57|South Africa|2020-07-30	0.0004385326	Africa
Africa|hCoV-19/Egypt/HCoV2-Egy-002/2020|EPI ISL 510532|B.1|Egypt|2020-06-02	Africa|hCoV-19/South Africa/KRISP-K002555/2020|EPI ISL 535424|B.1.1.57|South Africa|2020-07-30	0.0004385326	Africa
Africa|hCoV-19/Egypt/MASRI-005/2020|EPI ISL 482759|B.1|Egypt|2020-04-30	Africa|hCoV-19/South Africa/KRISP-K002555/2020|EPI ISL 535424|B.1.1.57|South Africa|2020-07-30	0.0002360836	Africa
Africa|hCoV-19/Egypt/MASRI-007/2020|EPI ISL 482760|B.1|Egypt|2020-04-28	Africa|hCoV-19/South Africa/KRISP-K002555/2020|EPI ISL 535424|B.1.1.57|South Africa|2020-07-30	0.0003712640	Africa
Africa|hCoV-19/Egypt/MASRI-008/2020|EPI ISL 482761|B.1|Egypt|2020-04-30	Africa|hCoV-19/South Africa/KRISP-K002555/2020|EPI ISL 535424|B.1.1.57|South Africa|2020-07-30	0.0003053742	Africa
Africa|hCoV-19/Egypt/MASRI-009/2020|EPI ISL 483035|A|Egypt|2020-04-30	Africa|hCoV-19/South Africa/KRISP-K002555/2020|EPI ISL 535424|B.1.1.57|South Africa|2020-07-30	0.0006072917	Africa
Africa|hCoV-19/Egypt/MASRI-011/2020|EPI ISL 482762|B.1|Egypt|2020-05-05	Africa|hCoV-19/South Africa/KRISP-K002555/2020|EPI ISL 535424|B.1.1.57|South Africa|2020-07-30	0.0003711011	Africa
Africa|hCoV-19/Egypt/MASRI-012/2020|EPI ISL 482763|B.1|Egypt|2020-05-05	Africa|hCoV-19/South Africa/KRISP-K002555/2020|EPI ISL 535424|B.1.1.57|South Africa|2020-07-30	0.0002698153	Africa
Africa|hCoV-19/Egypt/MASRI-014/2020|EPI ISL 482765|B.1|Egypt|2020-04-30	Africa|hCoV-19/South Africa/KRISP-K002555/2020|EPI ISL 535424|B.1.1.57|South Africa|2020-07-30	0.0005061104	Africa
Africa|hCoV-19/Egypt/MASRI-015/2020|EPI ISL 482766|B.1.36|Egypt|2020-05-11	Africa|hCoV-19/South Africa/KRISP-K002555/2020|EPI ISL 535424|B.1.1.57|South Africa|2020-07-30	0.0005735377	Africa
Africa|hCoV-19/Egypt/MASRI-016/2020|EPI ISL 482767|B.1|Egypt|2020-05-11	Africa|hCoV-19/South Africa/KRISP-K002555/2020|EPI ISL 535424|B.1.1.57|South Africa|2020-07-30	0.0005064521	Africa
Africa|hCoV-19/Egypt/MASRI-018/2020|EPI ISL 483036|A|Egypt|2020-05-10	Africa|hCoV-19/South Africa/KRISP-K002555/2020|EPI ISL 535424|B.1.1.57|South Africa|2020-07-30	0.0007476131	Africa
Africa|hCoV-19/Egypt/MASRI-020/2020|EPI ISL 483037|B.1|Egypt|2020-05-13	Africa|hCoV-19/South Africa/KRISP-K002555/2020|EPI ISL 535424|B.1.1.57|South Africa|2020-07-30	0.0005794667	Africa
Africa|hCoV-19/Egypt/MASRI-022/2020|EPI ISL 482768|B.1.255|Egypt|2020-05-13	Africa|hCoV-19/South Africa/KRISP-K002555/2020|EPI ISL 535424|B.1.1.57|South Africa|2020-07-30	0.0005068311	Africa
Africa|hCoV-19/Egypt/MASRI-023/2020|EPI ISL 482769|B.1|Egypt|2020-05-11	Africa|hCoV-19/South Africa/KRISP-K002555/2020|EPI ISL 535424|B.1.1.57|South Africa|2020-07-30	0.0003038957	Africa
Africa|hCoV-19/Egypt/MASRI-024/2020|EPI ISL 482770|B.1|Egypt|2020-05-11	Africa|hCoV-19/South Africa/KRISP-K002555/2020|EPI ISL 535424|B.1.1.57|South Africa|2020-07-30	0.0003710386	Africa
Africa|hCoV-19/Egypt/MASRI-025/2020|EPI ISL 482771|B.1|Egypt|2020-05-10	Africa|hCoV-19/South Africa/KRISP-K002555/2020|EPI ISL 535424|B.1.1.57|South Africa|2020-07-30	0.0005062520	Africa
Africa|hCoV-19/Egypt/MASRI-026/2020|EPI ISL 482772|B.1|Egypt|2020-05-10	Africa|hCoV-19/South Africa/KRISP-K002555/2020|EPI ISL 535424|B.1.1.57|South Africa|2020-07-30	0.0004386007	Africa
Africa|hCoV-19/Egypt/MASRI-027/2020|EPI ISL 482773|B.1.1.123|Egypt|2020-05-08	Africa|hCoV-19/South Africa/KRISP-K002555/2020|EPI ISL 535424|B.1.1.57|South Africa|2020-07-30	0.0002365693	Africa
Africa|hCoV-19/Egypt/MASRI-028/2020|EPI ISL 483038|B.1|Egypt|2020-05-13	Africa|hCoV-19/South Africa/KRISP-K002555/2020|EPI ISL 535424|B.1.1.57|South Africa|2020-07-30	0.0004385283	Africa
Africa|hCoV-19/Egypt/MASRI-029/2020|EPI ISL 482774|B.1|Egypt|2020-05-13	Africa|hCoV-19/South Africa/KRISP-K002555/2020|EPI ISL 535424|B.1.1.57|South Africa|2020-07-30	0.0003710510	Africa
Africa|hCoV-19/Egypt/MASRI-10/2020|EPI ISL 475752|B.1.255|Egypt|2020-05	Africa|hCoV-19/South Africa/KRISP-K002555/2020|EPI ISL 535424|B.1.1.57|South Africa|2020-07-30	0.0004724125	Africa
Africa|hCoV-19/Egypt/MASRI-11/2020|EPI ISL 475753|B.1.36|Egypt|2020-05	Africa|hCoV-19/South Africa/KRISP-K002555/2020|EPI ISL 535424|B.1.1.57|South Africa|2020-07-30	0.0006072815	Africa
Africa|hCoV-19/Egypt/MASRI-14/2020|EPI ISL 475749|B.1|Egypt|2020-05	Africa|hCoV-19/South Africa/KRISP-K002555/2020|EPI ISL 535424|B.1.1.57|South Africa|2020-07-30	0.0003373122	Africa
Africa|hCoV-19/Egypt/MASRI-15/2020|EPI ISL 475750|B.1.1|Egypt|2020-05	Africa|hCoV-19/South Africa/KRISP-K002555/2020|EPI ISL 535424|B.1.1.57|South Africa|2020-07-30	0.0004752908	Africa
Africa|hCoV-19/Egypt/MASRI-2/2020|EPI ISL 475745|B.1|Egypt|2020-05	Africa|hCoV-19/South Africa/KRISP-K002555/2020|EPI ISL 535424|B.1.1.57|South Africa|2020-07-30	0.0003710258	Africa
Africa|hCoV-19/Egypt/MASRI-3/2020|EPI ISL 475746|A|Egypt|2020-05	Africa|hCoV-19/South Africa/KRISP-K002555/2020|EPI ISL 535424|B.1.1.57|South Africa|2020-07-30	0.0006410837	Africa
Africa|hCoV-19/Egypt/MASRI-6/2020|EPI ISL 475747|B.1.255|Egypt|2020-05	Africa|hCoV-19/South Africa/KRISP-K002555/2020|EPI ISL 535424|B.1.1.57|South Africa|2020-07-30	0.0003710260	Africa
Africa|hCoV-19/Egypt/MASRI-9/2020|EPI ISL 475751|B.1.1.1|Egypt|2020-05	Africa|hCoV-19/South Africa/KRISP-K002555/2020|EPI ISL 535424|B.1.1.57|South Africa|2020-07-30	0.0005398984	Africa
Africa|hCoV-19/Egypt/NRC-01/2020|EPI ISL 430820|B.1|Egypt|2020-03-18	Africa|hCoV-19/South Africa/KRISP-K002555/2020|EPI ISL 535424|B.1.1.57|South Africa|2020-07-30	0.0003386645	Africa
Africa|hCoV-19/Egypt/NRC-03/2020|EPI ISL 430819|B.1.246|Egypt|2020-03-18	Africa|hCoV-19/South Africa/KRISP-K002555/2020|EPI ISL 535424|B.1.1.57|South Africa|2020-07-30	0.0003722852	Africa
Africa|hCoV-19/Gabon/ITM-K011/2020|EPI ISL 539573|A|Gabon|2020-03-22	Africa|hCoV-19/South Africa/KRISP-K002555/2020|EPI ISL 535424|B.1.1.57|South Africa|2020-07-30	0.0005735278	Africa
Africa|hCoV-19/Gabon/ITM-K023/2020|EPI ISL 539574|B.1.178|Gabon|2020-03-27	Africa|hCoV-19/South Africa/KRISP-K002555/2020|EPI ISL 535424|B.1.1.57|South Africa|2020-07-30	0.0003372828	Africa
Africa|hCoV-19/Gabon/ITM-K027/2020|EPI ISL 539575|A|Gabon|2020-03-27	Africa|hCoV-19/South Africa/KRISP-K002555/2020|EPI ISL 535424|B.1.1.57|South Africa|2020-07-30	0.0005735142	Africa
Africa|hCoV-19/Gabon/ITM-K028/2020|EPI ISL 539576|B.1.292|Gabon|2020-03-27	Africa|hCoV-19/South Africa/KRISP-K002555/2020|EPI ISL 535424|B.1.1.57|South Africa|2020-07-30	0.0003372896	Africa
Africa|hCoV-19/Gambia/0214/2020|EPI ISL 471158|B.1|Gambia|2020-03-29	Africa|hCoV-19/South Africa/KRISP-K002555/2020|EPI ISL 535424|B.1.1.57|South Africa|2020-07-30	0.0003040589	Africa
Africa|hCoV-19/Gambia/0268/2020|EPI ISL 471159|B.1.1|Gambia|2020-03-21	Africa|hCoV-19/South Africa/KRISP-K002555/2020|EPI ISL 535424|B.1.1.57|South Africa|2020-07-30	0.0001702483	Africa
Africa|hCoV-19/Gambia/0278/2020|EPI ISL 471160|B.1.1|Gambia|2020-03-20	Africa|hCoV-19/South Africa/KRISP-K002555/2020|EPI ISL 535424|B.1.1.57|South Africa|2020-07-30	0.0001704977	Africa
Africa|hCoV-19/Gambia/0528/2020|EPI ISL 471161|B.1.1.293|Gambia|2020-04-30	Africa|hCoV-19/South Africa/KRISP-K002555/2020|EPI ISL 535424|B.1.1.57|South Africa|2020-07-30	0.0002075306	Africa
Africa|hCoV-19/Gambia/0531/2020|EPI ISL 471162|B.1.1.293|Gambia|2020-04-30	Africa|hCoV-19/South Africa/KRISP-K002555/2020|EPI ISL 535424|B.1.1.57|South Africa|2020-07-30	0.0002075451	Africa
Africa|hCoV-19/Gambia/0536/2020|EPI ISL 471163|B.1.1.293|Gambia|2020-04-30	Africa|hCoV-19/South Africa/KRISP-K002555/2020|EPI ISL 535424|B.1.1.57|South Africa|2020-07-30	0.0002023387	Africa
Africa|hCoV-19/Gambia/0547/2020|EPI ISL 471164|B.1.1.293|Gambia|2020-04-30	Africa|hCoV-19/South Africa/KRISP-K002555/2020|EPI ISL 535424|B.1.1.57|South Africa|2020-07-30	0.0002026600	Africa
Africa|hCoV-19/Gambia/0548/2020|EPI ISL 471165|B.1.5|Gambia|2020-04-30	Africa|hCoV-19/South Africa/KRISP-K002555/2020|EPI ISL 535424|B.1.1.57|South Africa|2020-07-30	0.0001745383	Africa
Africa|hCoV-19/Gambia/1090/2020|EPI ISL 471166|B.1.1|Gambia|2020-05-04	Africa|hCoV-19/South Africa/KRISP-K002555/2020|EPI ISL 535424|B.1.1.57|South Africa|2020-07-30	0.0002379928	Africa
Africa|hCoV-19/Gambia/1094/2020|EPI ISL 471167|B.1.1.293|Gambia|2020-05-04	Africa|hCoV-19/South Africa/KRISP-K002555/2020|EPI ISL 535424|B.1.1.57|South Africa|2020-07-30	0.0002023388	Africa
Africa|hCoV-19/Gambia/1251/2020|EPI ISL 471168|B.1.1.293|Gambia|2020-05-07	Africa|hCoV-19/South Africa/KRISP-K002555/2020|EPI ISL 535424|B.1.1.57|South Africa|2020-07-30	0.0002075307	Africa
Africa|hCoV-19/Gambia/1264/2020|EPI ISL 471169|B.1.1|Gambia|2020-05-07	Africa|hCoV-19/South Africa/KRISP-K002555/2020|EPI ISL 535424|B.1.1.57|South Africa|2020-07-30	0.0001700166	Africa
Africa|hCoV-19/Gambia/1271/2020|EPI ISL 471170|B.1.1|Gambia|2020-05-07	Africa|hCoV-19/South Africa/KRISP-K002555/2020|EPI ISL 535424|B.1.1.57|South Africa|2020-07-30	0.0001702366	Africa
Africa|hCoV-19/Gambia/1277/2020|EPI ISL 471171|B.1.1.293|Gambia|2020-05-07	Africa|hCoV-19/South Africa/KRISP-K002555/2020|EPI ISL 535424|B.1.1.57|South Africa|2020-07-30	0.0002023388	Africa
Africa|hCoV-19/Gambia/3668/2020|EPI ISL 560992|B.1.5.12|Gambia|2020-07-30	Africa|hCoV-19/South Africa/KRISP-K002555/2020|EPI ISL 535424|B.1.1.57|South Africa|2020-07-30	0.0005097822	Africa
Africa|hCoV-19/Gambia/3670/2020|EPI ISL 560993|B.1.5.12|Gambia|2020-07-30	Africa|hCoV-19/South Africa/KRISP-K002555/2020|EPI ISL 535424|B.1.1.57|South Africa|2020-07-30	0.0005139736	Africa
Africa|hCoV-19/Gambia/3671/2020|EPI ISL 560994|B.1.1.293|Gambia|2020-07-30	Africa|hCoV-19/South Africa/KRISP-K002555/2020|EPI ISL 535424|B.1.1.57|South Africa|2020-07-30	0.0002718217	Africa
Africa|hCoV-19/Gambia/3673/2020|EPI ISL 560995|B.1.5|Gambia|2020-07-30	Africa|hCoV-19/South Africa/KRISP-K002555/2020|EPI ISL 535424|B.1.1.57|South Africa|2020-07-30	0.0002718734	Africa
Africa|hCoV-19/Gambia/3676/2020|EPI ISL 560996|B.1.5|Gambia|2020-07-30	Africa|hCoV-19/South Africa/KRISP-K002555/2020|EPI ISL 535424|B.1.1.57|South Africa|2020-07-30	0.0002767805	Africa
Africa|hCoV-19/Gambia/3678/2020|EPI ISL 560997|B.1.292|Gambia|2020-07-30	Africa|hCoV-19/South Africa/KRISP-K002555/2020|EPI ISL 535424|B.1.1.57|South Africa|2020-07-30	0.0003710384	Africa
Africa|hCoV-19/Gambia/3679/2020|EPI ISL 560998|B.1.5.12|Gambia|2020-07-30	Africa|hCoV-19/South Africa/KRISP-K002555/2020|EPI ISL 535424|B.1.1.57|South Africa|2020-07-30	0.0004454633	Africa
Africa|hCoV-19/Gambia/3680/2020|EPI ISL 560999|B.1.5|Gambia|2020-07-30	Africa|hCoV-19/South Africa/KRISP-K002555/2020|EPI ISL 535424|B.1.1.57|South Africa|2020-07-30	0.0002768862	Africa
Africa|hCoV-19/Gambia/3683/2020|EPI ISL 561000|B.1.292|Gambia|2020-07-30	Africa|hCoV-19/South Africa/KRISP-K002555/2020|EPI ISL 535424|B.1.1.57|South Africa|2020-07-30	0.0004047780	Africa
Africa|hCoV-19/Gambia/3703/2020|EPI ISL 561001|B.1.5.12|Gambia|2020-07-30	Africa|hCoV-19/South Africa/KRISP-K002555/2020|EPI ISL 535424|B.1.1.57|South Africa|2020-07-30	0.0004385284	Africa
Africa|hCoV-19/Gambia/3717/2020|EPI ISL 561002|B.1.5|Gambia|2020-07-30	Africa|hCoV-19/South Africa/KRISP-K002555/2020|EPI ISL 535424|B.1.1.57|South Africa|2020-07-30	0.0003083734	Africa
Africa|hCoV-19/Gambia/3724/2020|EPI ISL 561003|B.1.5.12|Gambia|2020-07-30	Africa|hCoV-19/South Africa/KRISP-K002555/2020|EPI ISL 535424|B.1.1.57|South Africa|2020-07-30	0.0004385284	Africa
Africa|hCoV-19/Gambia/3725/2020|EPI ISL 561004|B.1.1.293|Gambia|2020-07-30	Africa|hCoV-19/South Africa/KRISP-K002555/2020|EPI ISL 535424|B.1.1.57|South Africa|2020-07-30	0.0003372816	Africa
Africa|hCoV-19/Gambia/3728/2020|EPI ISL 561005|B.1.5|Gambia|2020-07-30	Africa|hCoV-19/South Africa/KRISP-K002555/2020|EPI ISL 535424|B.1.1.57|South Africa|2020-07-30	0.0002472321	Africa
Africa|hCoV-19/Gambia/3729/2020|EPI ISL 561006|B.1.5.12|Gambia|2020-07-30	Africa|hCoV-19/South Africa/KRISP-K002555/2020|EPI ISL 535424|B.1.1.57|South Africa|2020-07-30	0.0003710347	Africa
Africa|hCoV-19/Gambia/3732/2020|EPI ISL 561007|B.1.5|Gambia|2020-07-30	Africa|hCoV-19/South Africa/KRISP-K002555/2020|EPI ISL 535424|B.1.1.57|South Africa|2020-07-30	0.0003085954	Africa
Africa|hCoV-19/Gambia/3735/2020|EPI ISL 561008|B.1.5|Gambia|2020-07-30	Africa|hCoV-19/South Africa/KRISP-K002555/2020|EPI ISL 535424|B.1.1.57|South Africa|2020-07-30	0.0002421611	Africa
Africa|hCoV-19/Gambia/3737/2020|EPI ISL 561009|B.1.1.293|Gambia|2020-07-30	Africa|hCoV-19/South Africa/KRISP-K002555/2020|EPI ISL 535424|B.1.1.57|South Africa|2020-07-30	0.0003374522	Africa
Africa|hCoV-19/Gambia/3741/2020|EPI ISL 561010|B.1.5.12|Gambia|2020-07-30	Africa|hCoV-19/South Africa/KRISP-K002555/2020|EPI ISL 535424|B.1.1.57|South Africa|2020-07-30	0.0003768777	Africa
Africa|hCoV-19/Gambia/3743/2020|EPI ISL 561011|B.1.5.12|Gambia|2020-07-30	Africa|hCoV-19/South Africa/KRISP-K002555/2020|EPI ISL 535424|B.1.1.57|South Africa|2020-07-30	0.0005060338	Africa
Africa|hCoV-19/Gambia/3749/2020|EPI ISL 561012|B.1.5.12|Gambia|2020-07-30	Africa|hCoV-19/South Africa/KRISP-K002555/2020|EPI ISL 535424|B.1.1.57|South Africa|2020-07-30	0.0004385136	Africa
Africa|hCoV-19/Gambia/3761/2020|EPI ISL 561013|B.1.5.12|Gambia|2020-07-30	Africa|hCoV-19/South Africa/KRISP-K002555/2020|EPI ISL 535424|B.1.1.57|South Africa|2020-07-30	0.0004385136	Africa
Africa|hCoV-19/Gambia/3772/2020|EPI ISL 561025|B.1.5|Gambia|2020-07-30	Africa|hCoV-19/South Africa/KRISP-K002555/2020|EPI ISL 535424|B.1.1.57|South Africa|2020-07-30	0.0002798299	Africa
Africa|hCoV-19/Gambia/GC19-015/2020|EPI ISL 428855|B.1.1.8|Gambia|2020-03-17	Africa|hCoV-19/South Africa/KRISP-K002555/2020|EPI ISL 535424|B.1.1.57|South Africa|2020-07-30	0.0002023302	Africa
Africa|hCoV-19/Gambia/GC19-026/2020|EPI ISL 428856|B.6|Gambia|2020-03-21	Africa|hCoV-19/South Africa/KRISP-K002555/2020|EPI ISL 535424|B.1.1.57|South Africa|2020-07-30	0.0005397653	Africa
Africa|hCoV-19/Gambia/GC19-029/2020|EPI ISL 428857|B.1|Gambia|2020-04-20	Africa|hCoV-19/South Africa/KRISP-K002555/2020|EPI ISL 535424|B.1.1.57|South Africa|2020-07-30	0.0003373043	Africa
Africa|hCoV-19/Gambia/GC19-0479/2020|EPI ISL 561015|B.1.1.293|Gambia|2020-04-29	Africa|hCoV-19/South Africa/KRISP-K002555/2020|EPI ISL 535424|B.1.1.57|South Africa|2020-07-30	0.0001762724	Africa
Africa|hCoV-19/Gambia/GC19-0544/2020|EPI ISL 561016|B.1.5|Gambia|2020-05-01	Africa|hCoV-19/South Africa/KRISP-K002555/2020|EPI ISL 535424|B.1.1.57|South Africa|2020-07-30	0.0001755041	Africa
Africa|hCoV-19/Gambia/GC19-1385/2020|EPI ISL 561018|B.1.5|Gambia|2020-05-12	Africa|hCoV-19/South Africa/KRISP-K002555/2020|EPI ISL 535424|B.1.1.57|South Africa|2020-07-30	0.0001774285	Africa
Africa|hCoV-19/Gambia/GC19-1503/2020|EPI ISL 561021|B.1.1|Gambia|2020-05-14	Africa|hCoV-19/South Africa/KRISP-K002555/2020|EPI ISL 535424|B.1.1.57|South Africa|2020-07-30	0.0002697964	Africa
Africa|hCoV-19/Gambia/GC19-1527/2020|EPI ISL 561022|B.1.1.293|Gambia|2020-05-16	Africa|hCoV-19/South Africa/KRISP-K002555/2020|EPI ISL 535424|B.1.1.57|South Africa|2020-07-30	0.0002023594	Africa
Africa|hCoV-19/Gambia/GC19-1533/2020|EPI ISL 561023|B.1.1.264|Gambia|2020-05-16	Africa|hCoV-19/South Africa/KRISP-K002555/2020|EPI ISL 535424|B.1.1.57|South Africa|2020-07-30	0.0002097063	Africa
Africa|hCoV-19/Gambia/GC19-1572/2020|EPI ISL 561014|B.1.1|Gambia|2020-05-20	Africa|hCoV-19/South Africa/KRISP-K002555/2020|EPI ISL 535424|B.1.1.57|South Africa|2020-07-30	0.0001749596	Africa
Africa|hCoV-19/Gambia/GC19-1575/2020|EPI ISL 561026|B.1.1|Gambia|2020-05-20	Africa|hCoV-19/South Africa/KRISP-K002555/2020|EPI ISL 535424|B.1.1.57|South Africa|2020-07-30	0.0002786372	Africa
Africa|hCoV-19/Gambia/GC19-1606/2020|EPI ISL 561027|B.1.1|Gambia|2020-05-20	Africa|hCoV-19/South Africa/KRISP-K002555/2020|EPI ISL 535424|B.1.1.57|South Africa|2020-07-30	0.0002097138	Africa
Africa|hCoV-19/Gambia/GC19-1706/2020|EPI ISL 561028|B.1.5|Gambia|2020-05-22	Africa|hCoV-19/South Africa/KRISP-K002555/2020|EPI ISL 535424|B.1.1.57|South Africa|2020-07-30	0.0001756029	Africa
Africa|hCoV-19/Gambia/GC19-1814/2020|EPI ISL 561032|B.1.5|Gambia|2020-05-28	Africa|hCoV-19/South Africa/KRISP-K002555/2020|EPI ISL 535424|B.1.1.57|South Africa|2020-07-30	0.0001773654	Africa
Africa|hCoV-19/Gambia/GC19-1818/2020|EPI ISL 561034|B.1.1|Gambia|2020-05-28	Africa|hCoV-19/South Africa/KRISP-K002555/2020|EPI ISL 535424|B.1.1.57|South Africa|2020-07-30	0.0002698144	Africa
Africa|hCoV-19/Gambia/GC19-1983/2020|EPI ISL 561038|B.1.1|Gambia|2020-06-07	Africa|hCoV-19/South Africa/KRISP-K002555/2020|EPI ISL 535424|B.1.1.57|South Africa|2020-07-30	0.0002698053	Africa
Africa|hCoV-19/Gambia/GC19-2197/2020|EPI ISL 561040|B.1.292|Gambia|2020-06-26	Africa|hCoV-19/South Africa/KRISP-K002555/2020|EPI ISL 535424|B.1.1.57|South Africa|2020-07-30	0.0003740535	Africa
Africa|hCoV-19/Gambia/GC19-2427/2020|EPI ISL 561105|B.1.1.293|Gambia|2020-07-21	Africa|hCoV-19/South Africa/KRISP-K002555/2020|EPI ISL 535424|B.1.1.57|South Africa|2020-07-30	0.0003035984	Africa
Africa|hCoV-19/Gambia/GC19-2443/2020|EPI ISL 561106|B.1.5|Gambia|2020-07-21	Africa|hCoV-19/South Africa/KRISP-K002555/2020|EPI ISL 535424|B.1.1.57|South Africa|2020-07-30	0.0002484251	Africa
Africa|hCoV-19/Gambia/GC19-2450/2020|EPI ISL 561107|B.1.5.12|Gambia|2020-07-21	Africa|hCoV-19/South Africa/KRISP-K002555/2020|EPI ISL 535424|B.1.1.57|South Africa|2020-07-30	0.0004385341	Africa
Africa|hCoV-19/Gambia/GC19-2459/2020|EPI ISL 561108|B.1.1.293|Gambia|2020-07-21	Africa|hCoV-19/South Africa/KRISP-K002555/2020|EPI ISL 535424|B.1.1.57|South Africa|2020-07-30	0.0002720314	Africa
Africa|hCoV-19/Gambia/GC19-2469/2020|EPI ISL 561109|B.1.5|Gambia|2020-07-21	Africa|hCoV-19/South Africa/KRISP-K002555/2020|EPI ISL 535424|B.1.1.57|South Africa|2020-07-30	0.0002421862	Africa
Africa|hCoV-19/Gambia/GC19-2473/2020|EPI ISL 561110|B.1.5.12|Gambia|2020-07-21	Africa|hCoV-19/South Africa/KRISP-K002555/2020|EPI ISL 535424|B.1.1.57|South Africa|2020-07-30	0.0004722977	Africa
Africa|hCoV-19/Gambia/GC19-2498/2020|EPI ISL 561111|B.1.292|Gambia|2020-07-21	Africa|hCoV-19/South Africa/KRISP-K002555/2020|EPI ISL 535424|B.1.1.57|South Africa|2020-07-30	0.0004047639	Africa
Africa|hCoV-19/Gambia/GC19-2525/2020|EPI ISL 561113|B.1.1.293|Gambia|2020-07-21	Africa|hCoV-19/South Africa/KRISP-K002555/2020|EPI ISL 535424|B.1.1.57|South Africa|2020-07-30	0.0002698025	Africa
Africa|hCoV-19/Gambia/GC19-2526/2020|EPI ISL 561114|B.1.5.12|Gambia|2020-07-21	Africa|hCoV-19/South Africa/KRISP-K002555/2020|EPI ISL 535424|B.1.1.57|South Africa|2020-07-30	0.0004723073	Africa
Africa|hCoV-19/Gambia/GC19-2629/2020|EPI ISL 561123|B.1.5.12|Gambia|2020-07-21	Africa|hCoV-19/South Africa/KRISP-K002555/2020|EPI ISL 535424|B.1.1.57|South Africa|2020-07-30	0.0004421129	Africa
Africa|hCoV-19/Gambia/GC19-2632/2020|EPI ISL 561124|B.1.5.12|Gambia|2020-07-21	Africa|hCoV-19/South Africa/KRISP-K002555/2020|EPI ISL 535424|B.1.1.57|South Africa|2020-07-30	0.0004417825	Africa
Africa|hCoV-19/Gambia/GC19-2638/2020|EPI ISL 561126|B.1.5.12|Gambia|2020-07-21	Africa|hCoV-19/South Africa/KRISP-K002555/2020|EPI ISL 535424|B.1.1.57|South Africa|2020-07-30	0.0004178468	Africa
Africa|hCoV-19/Gambia/GC19-2652/2020|EPI ISL 561128|B.1.5.12|Gambia|2020-07-21	Africa|hCoV-19/South Africa/KRISP-K002555/2020|EPI ISL 535424|B.1.1.57|South Africa|2020-07-30	0.0003374651	Africa
Africa|hCoV-19/Gambia/GC19-2654/2020|EPI ISL 561130|B.1.292|Gambia|2020-07-21	Africa|hCoV-19/South Africa/KRISP-K002555/2020|EPI ISL 535424|B.1.1.57|South Africa|2020-07-30	0.0004385475	Africa
Africa|hCoV-19/Gambia/GC19-2663/2020|EPI ISL 561133|B.1.1.293|Gambia|2020-07-21	Africa|hCoV-19/South Africa/KRISP-K002555/2020|EPI ISL 535424|B.1.1.57|South Africa|2020-07-30	0.0003035340	Africa
Africa|hCoV-19/Gambia/GC19-2707/2020|EPI ISL 561134|B.1.1.293|Gambia|2020-07-21	Africa|hCoV-19/South Africa/KRISP-K002555/2020|EPI ISL 535424|B.1.1.57|South Africa|2020-07-30	0.0003397992	Africa
Africa|hCoV-19/Gambia/GC19-2711/2020|EPI ISL 561135|B.1.5.12|Gambia|2020-07-21	Africa|hCoV-19/South Africa/KRISP-K002555/2020|EPI ISL 535424|B.1.1.57|South Africa|2020-07-30	0.0004047559	Africa
Africa|hCoV-19/Gambia/GC19-2730/2020|EPI ISL 561136|B.1.5.12|Gambia|2020-07-21	Africa|hCoV-19/South Africa/KRISP-K002555/2020|EPI ISL 535424|B.1.1.57|South Africa|2020-07-30	0.0005438118	Africa
Africa|hCoV-19/Gambia/GC19-2731/2020|EPI ISL 561137|B.1.1.293|Gambia|2020-07-21	Africa|hCoV-19/South Africa/KRISP-K002555/2020|EPI ISL 535424|B.1.1.57|South Africa|2020-07-30	0.0002698208	Africa
Africa|hCoV-19/Gambia/GC19-2828/2020|EPI ISL 561150|B.1.361|Gambia|2020-07-24	Africa|hCoV-19/South Africa/KRISP-K002555/2020|EPI ISL 535424|B.1.1.57|South Africa|2020-07-30	0.0004048089	Africa
Africa|hCoV-19/Gambia/GC19-2842/2020|EPI ISL 561151|B.1.1|Gambia|2020-07-24	Africa|hCoV-19/South Africa/KRISP-K002555/2020|EPI ISL 535424|B.1.1.57|South Africa|2020-07-30	0.0003372930	Africa
Africa|hCoV-19/Gambia/GC19-2898/2020|EPI ISL 561153|B.1.5.12|Gambia|2020-07-24	Africa|hCoV-19/South Africa/KRISP-K002555/2020|EPI ISL 535424|B.1.1.57|South Africa|2020-07-30	0.0004047832	Africa
Africa|hCoV-19/Gambia/GC19-2904/2020|EPI ISL 561154|B.1.1|Gambia|2020-07-24	Africa|hCoV-19/South Africa/KRISP-K002555/2020|EPI ISL 535424|B.1.1.57|South Africa|2020-07-30	0.0003372816	Africa
Africa|hCoV-19/Gambia/GC19-2947/2020|EPI ISL 561155|B.1.5.12|Gambia|2020-07-24	Africa|hCoV-19/South Africa/KRISP-K002555/2020|EPI ISL 535424|B.1.1.57|South Africa|2020-07-30	0.0004385136	Africa
Africa|hCoV-19/Gambia/GC19-2973/2020|EPI ISL 561156|B.1.1.293|Gambia|2020-07-24	Africa|hCoV-19/South Africa/KRISP-K002555/2020|EPI ISL 535424|B.1.1.57|South Africa|2020-07-30	0.0002360668	Africa
Africa|hCoV-19/Gambia/GC19-2977/2020|EPI ISL 561157|B.1.1.293|Gambia|2020-07-24	Africa|hCoV-19/South Africa/KRISP-K002555/2020|EPI ISL 535424|B.1.1.57|South Africa|2020-07-30	0.0002360748	Africa
Africa|hCoV-19/Gambia/GC19-2985/2020|EPI ISL 561158|B.1.5.12|Gambia|2020-07-24	Africa|hCoV-19/South Africa/KRISP-K002555/2020|EPI ISL 535424|B.1.1.57|South Africa|2020-07-30	0.0003372828	Africa
Africa|hCoV-19/Gambia/GC19-2991/2020|EPI ISL 561159|B.1.1|Gambia|2020-07-24	Africa|hCoV-19/South Africa/KRISP-K002555/2020|EPI ISL 535424|B.1.1.57|South Africa|2020-07-30	0.0003035882	Africa
Africa|hCoV-19/Gambia/GC19-3064/2020|EPI ISL 561160|B.1.1|Gambia|2020-07-25	Africa|hCoV-19/South Africa/KRISP-K002555/2020|EPI ISL 535424|B.1.1.57|South Africa|2020-07-30	0.0003373044	Africa
Africa|hCoV-19/Gambia/GC19-3065/2020|EPI ISL 561161|B.1.5.12|Gambia|2020-07-25	Africa|hCoV-19/South Africa/KRISP-K002555/2020|EPI ISL 535424|B.1.1.57|South Africa|2020-07-30	0.0004803506	Africa
Africa|hCoV-19/Gambia/GC19-3081/2020|EPI ISL 561162|B.1.1|Gambia|2020-07-25	Africa|hCoV-19/South Africa/KRISP-K002555/2020|EPI ISL 535424|B.1.1.57|South Africa|2020-07-30	0.0003372931	Africa
Africa|hCoV-19/Gambia/GC19-3085/2020|EPI ISL 561163|B.1.1.293|Gambia|2020-07-25	Africa|hCoV-19/South Africa/KRISP-K002555/2020|EPI ISL 535424|B.1.1.57|South Africa|2020-07-30	0.0002718522	Africa
Africa|hCoV-19/Gambia/GC19-3087/2020|EPI ISL 561041|B.1.292|Gambia|2020-07-25	Africa|hCoV-19/South Africa/KRISP-K002555/2020|EPI ISL 535424|B.1.1.57|South Africa|2020-07-30	0.0004385033	Africa
Africa|hCoV-19/Gambia/GC19-3099/2020|EPI ISL 561164|B.1.1.242|Gambia|2020-07-25	Africa|hCoV-19/South Africa/KRISP-K002555/2020|EPI ISL 535424|B.1.1.57|South Africa|2020-07-30	0.0003035381	Africa
Africa|hCoV-19/Gambia/GC19-3110/2020|EPI ISL 561165|B.1.1.293|Gambia|2020-07-25	Africa|hCoV-19/South Africa/KRISP-K002555/2020|EPI ISL 535424|B.1.1.57|South Africa|2020-07-30	0.0002698052	Africa
Africa|hCoV-19/Gambia/GC19-3112/2020|EPI ISL 561166|B.1|Gambia|2020-07-25	Africa|hCoV-19/South Africa/KRISP-K002555/2020|EPI ISL 535424|B.1.1.57|South Africa|2020-07-30	0.0005060045	Africa
Africa|hCoV-19/Gambia/GC19-3113/2020|EPI ISL 561167|B.1.1.293|Gambia|2020-07-25	Africa|hCoV-19/South Africa/KRISP-K002555/2020|EPI ISL 535424|B.1.1.57|South Africa|2020-07-30	0.0002360668	Africa
Africa|hCoV-19/Gambia/GC19-3114/2020|EPI ISL 561168|B.1.1|Gambia|2020-07-25	Africa|hCoV-19/South Africa/KRISP-K002555/2020|EPI ISL 535424|B.1.1.57|South Africa|2020-07-30	0.0003372816	Africa
Africa|hCoV-19/Gambia/GC19-3135/2020|EPI ISL 561169|B.1.5.12|Gambia|2020-07-27	Africa|hCoV-19/South Africa/KRISP-K002555/2020|EPI ISL 535424|B.1.1.57|South Africa|2020-07-30	0.0003398039	Africa
Africa|hCoV-19/Gambia/GC19-3140/2020|EPI ISL 561042|B.1.5.12|Gambia|2020-07-27	Africa|hCoV-19/South Africa/KRISP-K002555/2020|EPI ISL 535424|B.1.1.57|South Africa|2020-07-30	0.0005060661	Africa
Africa|hCoV-19/Gambia/GC19-3145/2020|EPI ISL 561170|B.1.1|Gambia|2020-07-27	Africa|hCoV-19/South Africa/KRISP-K002555/2020|EPI ISL 535424|B.1.1.57|South Africa|2020-07-30	0.0003372930	Africa
Africa|hCoV-19/Gambia/GC19-3146/2020|EPI ISL 561171|B.1.5.12|Gambia|2020-07-27	Africa|hCoV-19/South Africa/KRISP-K002555/2020|EPI ISL 535424|B.1.1.57|South Africa|2020-07-30	0.0003399112	Africa
Africa|hCoV-19/Gambia/GC19-3165/2020|EPI ISL 561043|B.1.1.293|Gambia|2020-07-27	Africa|hCoV-19/South Africa/KRISP-K002555/2020|EPI ISL 535424|B.1.1.57|South Africa|2020-07-30	0.0002360668	Africa
Africa|hCoV-19/Gambia/GC19-3166/2020|EPI ISL 561044|B.1.5.12|Gambia|2020-07-27	Africa|hCoV-19/South Africa/KRISP-K002555/2020|EPI ISL 535424|B.1.1.57|South Africa|2020-07-30	0.0003397923	Africa
Africa|hCoV-19/Gambia/GC19-3189/2020|EPI ISL 561045|B.1.5|Gambia|2020-07-27	Africa|hCoV-19/South Africa/KRISP-K002555/2020|EPI ISL 535424|B.1.1.57|South Africa|2020-07-30	0.0002401890	Africa
Africa|hCoV-19/Gambia/GC19-3192/2020|EPI ISL 561046|B.1.5|Gambia|2020-07-27	Africa|hCoV-19/South Africa/KRISP-K002555/2020|EPI ISL 535424|B.1.1.57|South Africa|2020-07-30	0.0002038946	Africa
Africa|hCoV-19/Gambia/GC19-3193/2020|EPI ISL 561047|B.1.5.12|Gambia|2020-07-27	Africa|hCoV-19/South Africa/KRISP-K002555/2020|EPI ISL 535424|B.1.1.57|South Africa|2020-07-30	0.0003397808	Africa
Africa|hCoV-19/Gambia/GC19-3208/2020|EPI ISL 561048|B.1.5.12|Gambia|2020-07-27	Africa|hCoV-19/South Africa/KRISP-K002555/2020|EPI ISL 535424|B.1.1.57|South Africa|2020-07-30	0.0004078228	Africa
Africa|hCoV-19/Gambia/GC19-3209/2020|EPI ISL 561049|B.1.5.12|Gambia|2020-07-27	Africa|hCoV-19/South Africa/KRISP-K002555/2020|EPI ISL 535424|B.1.1.57|South Africa|2020-07-30	0.0003058380	Africa
Africa|hCoV-19/Gambia/GC19-3210/2020|EPI ISL 561050|B.1.5.12|Gambia|2020-07-27	Africa|hCoV-19/South Africa/KRISP-K002555/2020|EPI ISL 535424|B.1.1.57|South Africa|2020-07-30	0.0003133720	Africa
Africa|hCoV-19/Gambia/GC19-3214/2020|EPI ISL 561051|B.1.1.293|Gambia|2020-07-27	Africa|hCoV-19/South Africa/KRISP-K002555/2020|EPI ISL 535424|B.1.1.57|South Africa|2020-07-30	0.0002378660	Africa
Africa|hCoV-19/Gambia/GC19-3219/2020|EPI ISL 561052|B.1.5.12|Gambia|2020-07-27	Africa|hCoV-19/South Africa/KRISP-K002555/2020|EPI ISL 535424|B.1.1.57|South Africa|2020-07-30	0.0003373285	Africa
Africa|hCoV-19/Gambia/GC19-3246/2020|EPI ISL 561053|B.1.5.12|Gambia|2020-07-27	Africa|hCoV-19/South Africa/KRISP-K002555/2020|EPI ISL 535424|B.1.1.57|South Africa|2020-07-30	0.0003398223	Africa
Africa|hCoV-19/Gambia/GC19-3255/2020|EPI ISL 561054|B.1.177|Gambia|2020-07-27	Africa|hCoV-19/South Africa/KRISP-K002555/2020|EPI ISL 535424|B.1.1.57|South Africa|2020-07-30	0.0001699053	Africa
Africa|hCoV-19/Gambia/GC19-3266/2020|EPI ISL 561055|B.1.5|Gambia|2020-07-27	Africa|hCoV-19/South Africa/KRISP-K002555/2020|EPI ISL 535424|B.1.1.57|South Africa|2020-07-30	0.0001359076	Africa
Africa|hCoV-19/Gambia/GC19-3267/2020|EPI ISL 561056|B.1.5.12|Gambia|2020-07-27	Africa|hCoV-19/South Africa/KRISP-K002555/2020|EPI ISL 535424|B.1.1.57|South Africa|2020-07-30	0.0002718532	Africa
Africa|hCoV-19/Gambia/GC19-3278/2020|EPI ISL 561058|B.1.5.12|Gambia|2020-07-27	Africa|hCoV-19/South Africa/KRISP-K002555/2020|EPI ISL 535424|B.1.1.57|South Africa|2020-07-30	0.0003057995	Africa
Africa|hCoV-19/Gambia/GC19-3301/2020|EPI ISL 561059|B.1.5.12|Gambia|2020-07-27	Africa|hCoV-19/South Africa/KRISP-K002555/2020|EPI ISL 535424|B.1.1.57|South Africa|2020-07-30	0.0003058307	Africa
Africa|hCoV-19/Gambia/GC19-3317/2020|EPI ISL 561060|B.1.5|Gambia|2020-07-27	Africa|hCoV-19/South Africa/KRISP-K002555/2020|EPI ISL 535424|B.1.1.57|South Africa|2020-07-30	0.0002024051	Africa
Africa|hCoV-19/Gambia/GC19-3323/2020|EPI ISL 561061|B.1.5|Gambia|2020-07-27	Africa|hCoV-19/South Africa/KRISP-K002555/2020|EPI ISL 535424|B.1.1.57|South Africa|2020-07-30	0.0001699128	Africa
Africa|hCoV-19/Gambia/GC19-3358/2020|EPI ISL 561062|B.1.1.293|Gambia|2020-07-27	Africa|hCoV-19/South Africa/KRISP-K002555/2020|EPI ISL 535424|B.1.1.57|South Africa|2020-07-30	0.0003372817	Africa
Africa|hCoV-19/Gambia/GC19-3365/2020|EPI ISL 561063|B.1.5.12|Gambia|2020-07-27	Africa|hCoV-19/South Africa/KRISP-K002555/2020|EPI ISL 535424|B.1.1.57|South Africa|2020-07-30	0.0003738084	Africa
Africa|hCoV-19/Gambia/GC19-3373/2020|EPI ISL 561064|B.1.5|Gambia|2020-07-27	Africa|hCoV-19/South Africa/KRISP-K002555/2020|EPI ISL 535424|B.1.1.57|South Africa|2020-07-30	0.0002378748	Africa
Africa|hCoV-19/Gambia/GC19-3374/2020|EPI ISL 561065|B.1.5.12|Gambia|2020-07-27	Africa|hCoV-19/South Africa/KRISP-K002555/2020|EPI ISL 535424|B.1.1.57|South Africa|2020-07-30	0.0003397924	Africa
Africa|hCoV-19/Gambia/GC19-3375/2020|EPI ISL 561066|B.1.5.12|Gambia|2020-07-27	Africa|hCoV-19/South Africa/KRISP-K002555/2020|EPI ISL 535424|B.1.1.57|South Africa|2020-07-30	0.0003057995	Africa
Africa|hCoV-19/Gambia/GC19-3380/2020|EPI ISL 561067|B.1.5.12|Gambia|2020-07-27	Africa|hCoV-19/South Africa/KRISP-K002555/2020|EPI ISL 535424|B.1.1.57|South Africa|2020-07-30	0.0003398154	Africa
Africa|hCoV-19/Gambia/GC19-3381/2020|EPI ISL 561068|B.1.5.12|Gambia|2020-07-27	Africa|hCoV-19/South Africa/KRISP-K002555/2020|EPI ISL 535424|B.1.1.57|South Africa|2020-07-30	0.0005060219	Africa
Africa|hCoV-19/Gambia/GC19-3396/2020|EPI ISL 561069|B.1.5.12|Gambia|2020-07-27	Africa|hCoV-19/South Africa/KRISP-K002555/2020|EPI ISL 535424|B.1.1.57|South Africa|2020-07-30	0.0004722773	Africa
Africa|hCoV-19/Gambia/GC19-3398/2020|EPI ISL 561070|B.1.1.242|Gambia|2020-07-27	Africa|hCoV-19/South Africa/KRISP-K002555/2020|EPI ISL 535424|B.1.1.57|South Africa|2020-07-30	0.0004047462	Africa
Africa|hCoV-19/Gambia/GC19-3399/2020|EPI ISL 561172|B.1.5|Gambia|2020-07-27	Africa|hCoV-19/South Africa/KRISP-K002555/2020|EPI ISL 535424|B.1.1.57|South Africa|2020-07-30	0.0002361249	Africa
Africa|hCoV-19/Gambia/GC19-3400/2020|EPI ISL 561173|B.1.5|Gambia|2020-07-27	Africa|hCoV-19/South Africa/KRISP-K002555/2020|EPI ISL 535424|B.1.1.57|South Africa|2020-07-30	0.0003035852	Africa
Africa|hCoV-19/Gambia/GC19-3407/2020|EPI ISL 561174|B.1.1.242|Gambia|2020-07-27	Africa|hCoV-19/South Africa/KRISP-K002555/2020|EPI ISL 535424|B.1.1.57|South Africa|2020-07-30	0.0002698426	Africa
Africa|hCoV-19/Gambia/GC19-3411/2020|EPI ISL 561175|B.1.5.12|Gambia|2020-07-27	Africa|hCoV-19/South Africa/KRISP-K002555/2020|EPI ISL 535424|B.1.1.57|South Africa|2020-07-30	0.0004112365	Africa
Africa|hCoV-19/Gambia/GC19-3418/2020|EPI ISL 561176|B.1.1.242|Gambia|2020-07-27	Africa|hCoV-19/South Africa/KRISP-K002555/2020|EPI ISL 535424|B.1.1.57|South Africa|2020-07-30	0.0003372977	Africa
Africa|hCoV-19/Gambia/GC19-3429/2020|EPI ISL 561178|B.1.5.12|Gambia|2020-07-27	Africa|hCoV-19/South Africa/KRISP-K002555/2020|EPI ISL 535424|B.1.1.57|South Africa|2020-07-30	0.0003372828	Africa
Africa|hCoV-19/Gambia/GC19-3432/2020|EPI ISL 561179|B.1.5.12|Gambia|2020-07-27	Africa|hCoV-19/South Africa/KRISP-K002555/2020|EPI ISL 535424|B.1.1.57|South Africa|2020-07-30	0.0005098548	Africa
Africa|hCoV-19/Gambia/GC19-3438/2020|EPI ISL 561180|B.1.5.12|Gambia|2020-07-27	Africa|hCoV-19/South Africa/KRISP-K002555/2020|EPI ISL 535424|B.1.1.57|South Africa|2020-07-30	0.0004723046	Africa
Africa|hCoV-19/Gambia/GC19-3445/2020|EPI ISL 561181|B.1.5.12|Gambia|2020-07-27	Africa|hCoV-19/South Africa/KRISP-K002555/2020|EPI ISL 535424|B.1.1.57|South Africa|2020-07-30	0.0005397675	Africa
Africa|hCoV-19/Gambia/GC19-3448/2020|EPI ISL 561183|B.1.5|Gambia|2020-07-27	Africa|hCoV-19/South Africa/KRISP-K002555/2020|EPI ISL 535424|B.1.1.57|South Africa|2020-07-30	0.0002744856	Africa
Africa|hCoV-19/Gambia/GC19-3497/2020|EPI ISL 561184|B.1.5.12|Gambia|2020-07-27	Africa|hCoV-19/South Africa/KRISP-K002555/2020|EPI ISL 535424|B.1.1.57|South Africa|2020-07-30	0.0004722454	Africa
Africa|hCoV-19/Gambia/GC19-3503/2020|EPI ISL 561186|B.1.5.12|Gambia|2020-07-27	Africa|hCoV-19/South Africa/KRISP-K002555/2020|EPI ISL 535424|B.1.1.57|South Africa|2020-07-30	0.0003768815	Africa
Africa|hCoV-19/Gambia/GC19-3504/2020|EPI ISL 561187|B.1.5.12|Gambia|2020-07-27	Africa|hCoV-19/South Africa/KRISP-K002555/2020|EPI ISL 535424|B.1.1.57|South Africa|2020-07-30	0.0004417976	Africa
Africa|hCoV-19/Gambia/GC19-3505/2020|EPI ISL 561188|B.1.5.12|Gambia|2020-07-27	Africa|hCoV-19/South Africa/KRISP-K002555/2020|EPI ISL 535424|B.1.1.57|South Africa|2020-07-30	0.0004047887	Africa
Africa|hCoV-19/Gambia/GC19-3529/2020|EPI ISL 561191|B.1.5.12|Gambia|2020-07-27	Africa|hCoV-19/South Africa/KRISP-K002555/2020|EPI ISL 535424|B.1.1.57|South Africa|2020-07-30	0.0004722885	Africa
Africa|hCoV-19/Gambia/GC19-3530/2020|EPI ISL 561192|B.1.5.12|Gambia|2020-07-27	Africa|hCoV-19/South Africa/KRISP-K002555/2020|EPI ISL 535424|B.1.1.57|South Africa|2020-07-30	0.0003459864	Africa
Africa|hCoV-19/Gambia/GC19-3533/2020|EPI ISL 561193|B.1.1.293|Gambia|2020-07-27	Africa|hCoV-19/South Africa/KRISP-K002555/2020|EPI ISL 535424|B.1.1.57|South Africa|2020-07-30	0.0002698296	Africa
Africa|hCoV-19/Gambia/GC19-3535/2020|EPI ISL 561194|B.1.1.242|Gambia|2020-07-27	Africa|hCoV-19/South Africa/KRISP-K002555/2020|EPI ISL 535424|B.1.1.57|South Africa|2020-07-30	0.0003372862	Africa
Africa|hCoV-19/Gambia/GC19-3550/2020|EPI ISL 561195|B.1.5.12|Gambia|2020-07-27	Africa|hCoV-19/South Africa/KRISP-K002555/2020|EPI ISL 535424|B.1.1.57|South Africa|2020-07-30	0.0004385387	Africa
Africa|hCoV-19/Gambia/GC19-3565/2020|EPI ISL 561196|B.1.5.12|Gambia|2020-07-27	Africa|hCoV-19/South Africa/KRISP-K002555/2020|EPI ISL 535424|B.1.1.57|South Africa|2020-07-30	0.0003710186	Africa
Africa|hCoV-19/Gambia/GC19-3578/2020|EPI ISL 561197|B.1.5.12|Gambia|2020-07-27	Africa|hCoV-19/South Africa/KRISP-K002555/2020|EPI ISL 535424|B.1.1.57|South Africa|2020-07-30	0.0004049469	Africa
Africa|hCoV-19/Gambia/GC19-3629/2020|EPI ISL 561199|B.1.5.12|Gambia|2020-07-27	Africa|hCoV-19/South Africa/KRISP-K002555/2020|EPI ISL 535424|B.1.1.57|South Africa|2020-07-30	0.0005060437	Africa
Africa|hCoV-19/Gambia/GC19-3656/2020|EPI ISL 561201|B.1.5.12|Gambia|2020-07-27	Africa|hCoV-19/South Africa/KRISP-K002555/2020|EPI ISL 535424|B.1.1.57|South Africa|2020-07-30	0.0004047967	Africa
Africa|hCoV-19/Gambia/GC19-3659/2020|EPI ISL 561202|B.1.1|Gambia|2020-07-27	Africa|hCoV-19/South Africa/KRISP-K002555/2020|EPI ISL 535424|B.1.1.57|South Africa|2020-07-30	0.0003035810	Africa
Africa|hCoV-19/Gambia/GC19-3666/2020|EPI ISL 561204|B.1.5.12|Gambia|2020-07-27	Africa|hCoV-19/South Africa/KRISP-K002555/2020|EPI ISL 535424|B.1.1.57|South Africa|2020-07-30	0.0004761476	Africa
Africa|hCoV-19/Gambia/GC19-3769/2020|EPI ISL 561072|B.1.292|Gambia|2020-07-27	Africa|hCoV-19/South Africa/KRISP-K002555/2020|EPI ISL 535424|B.1.1.57|South Africa|2020-07-30	0.0004111322	Africa
Africa|hCoV-19/Gambia/GC19-3773/2020|EPI ISL 561073|B.1.5.12|Gambia|2020-07-27	Africa|hCoV-19/South Africa/KRISP-K002555/2020|EPI ISL 535424|B.1.1.57|South Africa|2020-07-30	0.0004722774	Africa
Africa|hCoV-19/Gambia/GC19-3774/2020|EPI ISL 561074|B.1.5.12|Gambia|2020-07-27	Africa|hCoV-19/South Africa/KRISP-K002555/2020|EPI ISL 535424|B.1.1.57|South Africa|2020-07-30	0.0004385343	Africa
Africa|hCoV-19/Gambia/GC19-3794/2020|EPI ISL 561078|B.1.5.12|Gambia|2020-07-27	Africa|hCoV-19/South Africa/KRISP-K002555/2020|EPI ISL 535424|B.1.1.57|South Africa|2020-07-30	0.0004454147	Africa
Africa|hCoV-19/Gambia/GC19-3796/2020|EPI ISL 561079|B.1.5.12|Gambia|2020-07-27	Africa|hCoV-19/South Africa/KRISP-K002555/2020|EPI ISL 535424|B.1.1.57|South Africa|2020-07-30	0.0004722551	Africa
Africa|hCoV-19/Gambia/GC19-3798/2020|EPI ISL 561080|B.1.1.242|Gambia|2020-07-27	Africa|hCoV-19/South Africa/KRISP-K002555/2020|EPI ISL 535424|B.1.1.57|South Africa|2020-07-30	0.0003732970	Africa
Africa|hCoV-19/Gambia/GC19-3799/2020|EPI ISL 561081|B.1.1.242|Gambia|2020-07-27	Africa|hCoV-19/South Africa/KRISP-K002555/2020|EPI ISL 535424|B.1.1.57|South Africa|2020-07-30	0.0003709935	Africa
Africa|hCoV-19/Gambia/GC19-3802/2020|EPI ISL 561082|B.1.5.12|Gambia|2020-07-27	Africa|hCoV-19/South Africa/KRISP-K002555/2020|EPI ISL 535424|B.1.1.57|South Africa|2020-07-30	0.0005060149	Africa
Africa|hCoV-19/Gambia/GC19-3805/2020|EPI ISL 561083|B.1.5.12|Gambia|2020-07-27	Africa|hCoV-19/South Africa/KRISP-K002555/2020|EPI ISL 535424|B.1.1.57|South Africa|2020-07-30	0.0004722662	Africa
Africa|hCoV-19/Gambia/GC19-3806/2020|EPI ISL 561084|B.1.1.293|Gambia|2020-07-27	Africa|hCoV-19/South Africa/KRISP-K002555/2020|EPI ISL 535424|B.1.1.57|South Africa|2020-07-30	0.0002698079	Africa
Africa|hCoV-19/Gambia/GC19-3807/2020|EPI ISL 561085|B.1.1.293|Gambia|2020-07-27	Africa|hCoV-19/South Africa/KRISP-K002555/2020|EPI ISL 535424|B.1.1.57|South Africa|2020-07-30	0.0003035636	Africa
Africa|hCoV-19/Gambia/GC19-3812/2020|EPI ISL 561086|B.1.1.293|Gambia|2020-07-27	Africa|hCoV-19/South Africa/KRISP-K002555/2020|EPI ISL 535424|B.1.1.57|South Africa|2020-07-30	0.0003379951	Africa
Africa|hCoV-19/Gambia/GC19-3813/2020|EPI ISL 561087|B.1.1.293|Gambia|2020-07-27	Africa|hCoV-19/South Africa/KRISP-K002555/2020|EPI ISL 535424|B.1.1.57|South Africa|2020-07-30	0.0003035533	Africa
Africa|hCoV-19/Gambia/GC19-3814/2020|EPI ISL 561088|B.1|Gambia|2020-07-27	Africa|hCoV-19/South Africa/KRISP-K002555/2020|EPI ISL 535424|B.1.1.57|South Africa|2020-07-30	0.0005735876	Africa
Africa|hCoV-19/Gambia/GC19-3816/2020|EPI ISL 561089|B.1.1.293|Gambia|2020-07-27	Africa|hCoV-19/South Africa/KRISP-K002555/2020|EPI ISL 535424|B.1.1.57|South Africa|2020-07-30	0.0002718337	Africa
Africa|hCoV-19/Gambia/GC19-3818/2020|EPI ISL 561090|B.1.1.293|Gambia|2020-07-27	Africa|hCoV-19/South Africa/KRISP-K002555/2020|EPI ISL 535424|B.1.1.57|South Africa|2020-07-30	0.0003710174	Africa
Africa|hCoV-19/Gambia/GC19-3820/2020|EPI ISL 561091|B.1.1.293|Gambia|2020-07-27	Africa|hCoV-19/South Africa/KRISP-K002555/2020|EPI ISL 535424|B.1.1.57|South Africa|2020-07-30	0.0003035533	Africa
Africa|hCoV-19/Gambia/GC19-3821/2020|EPI ISL 561092|B.1.5.12|Gambia|2020-07-27	Africa|hCoV-19/South Africa/KRISP-K002555/2020|EPI ISL 535424|B.1.1.57|South Africa|2020-07-30	0.0003805666	Africa
Africa|hCoV-19/Gambia/GC19-3822/2020|EPI ISL 561093|B.1.5.12|Gambia|2020-07-27	Africa|hCoV-19/South Africa/KRISP-K002555/2020|EPI ISL 535424|B.1.1.57|South Africa|2020-07-30	0.0004722771	Africa
Africa|hCoV-19/Gambia/GC19-3823/2020|EPI ISL 561094|B.1.5.12|Gambia|2020-07-27	Africa|hCoV-19/South Africa/KRISP-K002555/2020|EPI ISL 535424|B.1.1.57|South Africa|2020-07-30	0.0004758223	Africa
Africa|hCoV-19/Gambia/GC19-3835/2020|EPI ISL 561096|B.1.1.293|Gambia|2020-07-27	Africa|hCoV-19/South Africa/KRISP-K002555/2020|EPI ISL 535424|B.1.1.57|South Africa|2020-07-30	0.0002698171	Africa
Africa|hCoV-19/Gambia/GC19-3836/2020|EPI ISL 561097|B.1.5.12|Gambia|2020-07-27	Africa|hCoV-19/South Africa/KRISP-K002555/2020|EPI ISL 535424|B.1.1.57|South Africa|2020-07-30	0.0004385048	Africa
Africa|hCoV-19/Gambia/GC19-3839/2020|EPI ISL 561098|B.1.5.12|Gambia|2020-07-27	Africa|hCoV-19/South Africa/KRISP-K002555/2020|EPI ISL 535424|B.1.1.57|South Africa|2020-07-30	0.0004722773	Africa
Africa|hCoV-19/Gambia/GC19-3842/2020|EPI ISL 561099|B.1.1.293|Gambia|2020-07-27	Africa|hCoV-19/South Africa/KRISP-K002555/2020|EPI ISL 535424|B.1.1.57|South Africa|2020-07-30	0.0003710247	Africa
Africa|hCoV-19/Gambia/GC19-3846/2020|EPI ISL 561100|B.1.1.293|Gambia|2020-07-27	Africa|hCoV-19/South Africa/KRISP-K002555/2020|EPI ISL 535424|B.1.1.57|South Africa|2020-07-30	0.0003372883	Africa
Africa|hCoV-19/Gambia/GC19-3852/2020|EPI ISL 561101|B.1.5.12|Gambia|2020-07-27	Africa|hCoV-19/South Africa/KRISP-K002555/2020|EPI ISL 535424|B.1.1.57|South Africa|2020-07-30	0.0004797250	Africa
Africa|hCoV-19/Gambia/GC19-3854/2020|EPI ISL 561102|B.1.1.293|Gambia|2020-07-27	Africa|hCoV-19/South Africa/KRISP-K002555/2020|EPI ISL 535424|B.1.1.57|South Africa|2020-07-30	0.0003710247	Africa
Africa|hCoV-19/Gambia/GC192573/2020|EPI ISL 561115|B.1.5.12|Gambia|2020-07-21	Africa|hCoV-19/South Africa/KRISP-K002555/2020|EPI ISL 535424|B.1.1.57|South Africa|2020-07-30	0.0004722980	Africa
Africa|hCoV-19/Gambia/GC192576/2020|EPI ISL 561117|B.1.5.12|Gambia|2020-07-21	Africa|hCoV-19/South Africa/KRISP-K002555/2020|EPI ISL 535424|B.1.1.57|South Africa|2020-07-30	0.0003740967	Africa
Africa|hCoV-19/Gambia/GC192579/2020|EPI ISL 561118|B.1.5.12|Gambia|2020-07-21	Africa|hCoV-19/South Africa/KRISP-K002555/2020|EPI ISL 535424|B.1.1.57|South Africa|2020-07-30	0.0003762976	Africa
Africa|hCoV-19/Gambia/GC192602/2020|EPI ISL 561120|B.1.1.293|Gambia|2020-07-21	Africa|hCoV-19/South Africa/KRISP-K002555/2020|EPI ISL 535424|B.1.1.57|South Africa|2020-07-30	0.0003710173	Africa
Africa|hCoV-19/Gambia/GC192610/2020|EPI ISL 561121|B.1.1.293|Gambia|2020-07-21	Africa|hCoV-19/South Africa/KRISP-K002555/2020|EPI ISL 535424|B.1.1.57|South Africa|2020-07-30	0.0003710172	Africa
Africa|hCoV-19/Gambia/GC192751/2020|EPI ISL 561138|B.1.5.12|Gambia|2020-07-21	Africa|hCoV-19/South Africa/KRISP-K002555/2020|EPI ISL 535424|B.1.1.57|South Africa|2020-07-30	0.0005060539	Africa
Africa|hCoV-19/Gambia/GC192756/2020|EPI ISL 561139|B.1.5.12|Gambia|2020-07-22	Africa|hCoV-19/South Africa/KRISP-K002555/2020|EPI ISL 535424|B.1.1.57|South Africa|2020-07-30	0.0004385343	Africa
Africa|hCoV-19/Gambia/GC192772/2020|EPI ISL 561140|B.1.1|Gambia|2020-07-22	Africa|hCoV-19/South Africa/KRISP-K002555/2020|EPI ISL 535424|B.1.1.57|South Africa|2020-07-30	0.0003372816	Africa
Africa|hCoV-19/Gambia/GC192778/2020|EPI ISL 561141|B.1.1|Gambia|2020-07-22	Africa|hCoV-19/South Africa/KRISP-K002555/2020|EPI ISL 535424|B.1.1.57|South Africa|2020-07-30	0.0003373157	Africa
Africa|hCoV-19/Gambia/GC192781/2020|EPI ISL 561142|B.1.5.12|Gambia|2020-07-22	Africa|hCoV-19/South Africa/KRISP-K002555/2020|EPI ISL 535424|B.1.1.57|South Africa|2020-07-30	0.0004722773	Africa
Africa|hCoV-19/Gambia/GC192782/2020|EPI ISL 561143|B.1.5.12|Gambia|2020-07-22	Africa|hCoV-19/South Africa/KRISP-K002555/2020|EPI ISL 535424|B.1.1.57|South Africa|2020-07-30	0.0004722885	Africa
Africa|hCoV-19/Gambia/GC192786/2020|EPI ISL 561144|B.1.1.293|Gambia|2020-07-22	Africa|hCoV-19/South Africa/KRISP-K002555/2020|EPI ISL 535424|B.1.1.57|South Africa|2020-07-30	0.0003035400	Africa
Africa|hCoV-19/Gambia/GC192789/2020|EPI ISL 561145|B.1|Gambia|2020-07-22	Africa|hCoV-19/South Africa/KRISP-K002555/2020|EPI ISL 535424|B.1.1.57|South Africa|2020-07-30	0.0004047734	Africa
Africa|hCoV-19/Gambia/GC192811/2020|EPI ISL 561147|B.1.5.12|Gambia|2020-07-22	Africa|hCoV-19/South Africa/KRISP-K002555/2020|EPI ISL 535424|B.1.1.57|South Africa|2020-07-30	0.0004457507	Africa
Africa|hCoV-19/Gambia/GC192812/2020|EPI ISL 561148|B.1.1.293|Gambia|2020-07-22	Africa|hCoV-19/South Africa/KRISP-K002555/2020|EPI ISL 535424|B.1.1.57|South Africa|2020-07-30	0.0002360669	Africa
Africa|hCoV-19/Gambia/NPHL-038/2020|EPI ISL 561205|B.1.1|Gambia|2020	Africa|hCoV-19/South Africa/KRISP-K002555/2020|EPI ISL 535424|B.1.1.57|South Africa|2020-07-30	0.0003710261	Africa
Africa|hCoV-19/Gambia/NPHL-061/2020|EPI ISL 561206|B.1.5.12|Gambia|2020	Africa|hCoV-19/South Africa/KRISP-K002555/2020|EPI ISL 535424|B.1.1.57|South Africa|2020-07-30	0.0005397802	Africa
Africa|hCoV-19/Gambia/NPHL-1168/2020|EPI ISL 561212|B.1.5.12|Gambia|2020-06-27	Africa|hCoV-19/South Africa/KRISP-K002555/2020|EPI ISL 535424|B.1.1.57|South Africa|2020-07-30	0.0005398127	Africa
Africa|hCoV-19/Gambia/NPHL-1208/2020|EPI ISL 561213|B.1.5.12|Gambia|2020-06-30	Africa|hCoV-19/South Africa/KRISP-K002555/2020|EPI ISL 535424|B.1.1.57|South Africa|2020-07-30	0.0003076526	Africa
Africa|hCoV-19/Gambia/NPHL-1209/2020|EPI ISL 561214|B.1.5.12|Gambia|2020-06-30	Africa|hCoV-19/South Africa/KRISP-K002555/2020|EPI ISL 535424|B.1.1.57|South Africa|2020-07-30	0.0002756936	Africa
Africa|hCoV-19/Gambia/NPHL-1212/2020|EPI ISL 561215|B.1.5.12|Gambia|2020-06-30	Africa|hCoV-19/South Africa/KRISP-K002555/2020|EPI ISL 535424|B.1.1.57|South Africa|2020-07-30	0.0004047560	Africa
Africa|hCoV-19/Gambia/NPHL-1224/2020|EPI ISL 561217|B.1.1.293|Gambia|2020-06-30	Africa|hCoV-19/South Africa/KRISP-K002555/2020|EPI ISL 535424|B.1.1.57|South Africa|2020-07-30	0.0001762537	Africa
Africa|hCoV-19/Gambia/NPHL-1230/2020|EPI ISL 561218|B.1.5|Gambia|2020-06-30	Africa|hCoV-19/South Africa/KRISP-K002555/2020|EPI ISL 535424|B.1.1.57|South Africa|2020-07-30	0.0002392477	Africa
Africa|hCoV-19/Gambia/NPHL-1248/2020|EPI ISL 561222|B.1.5|Gambia|2020-07-01	Africa|hCoV-19/South Africa/KRISP-K002555/2020|EPI ISL 535424|B.1.1.57|South Africa|2020-07-30	0.0002392322	Africa
Africa|hCoV-19/Gambia/NPHL-1258/2020|EPI ISL 561223|B.1.292|Gambia|2020-07-02	Africa|hCoV-19/South Africa/KRISP-K002555/2020|EPI ISL 535424|B.1.1.57|South Africa|2020-07-30	0.0003710262	Africa
Africa|hCoV-19/Gambia/NPHL-1422/2020|EPI ISL 561228|B.1.5|Gambia|2020-07-04	Africa|hCoV-19/South Africa/KRISP-K002555/2020|EPI ISL 535424|B.1.1.57|South Africa|2020-07-30	0.0001773529	Africa
Africa|hCoV-19/Gambia/NPHL-1424/2020|EPI ISL 561229|B.1.292|Gambia|2020-07-04	Africa|hCoV-19/South Africa/KRISP-K002555/2020|EPI ISL 535424|B.1.1.57|South Africa|2020-07-30	0.0003711388	Africa
Africa|hCoV-19/Gambia/NPHL-1446/2020|EPI ISL 561230|B.1.5|Gambia|2020-07-04	Africa|hCoV-19/South Africa/KRISP-K002555/2020|EPI ISL 535424|B.1.1.57|South Africa|2020-07-30	0.0002392322	Africa
Africa|hCoV-19/Gambia/NPHL-1477/2020|EPI ISL 561231|B.1.5|Gambia|2020	Africa|hCoV-19/South Africa/KRISP-K002555/2020|EPI ISL 535424|B.1.1.57|South Africa|2020-07-30	0.0002470838	Africa
Africa|hCoV-19/Gambia/NPHL-1514/2020|EPI ISL 561232|B.1.1|Gambia|2020	Africa|hCoV-19/South Africa/KRISP-K002555/2020|EPI ISL 535424|B.1.1.57|South Africa|2020-07-30	0.0002697961	Africa
Africa|hCoV-19/Gambia/NPHL-1641/2020|EPI ISL 561235|B.1.292|Gambia|2020-07-31	Africa|hCoV-19/South Africa/KRISP-K002555/2020|EPI ISL 535424|B.1.1.57|South Africa|2020-07-30	0.0004194610	Africa
Africa|hCoV-19/Gambia/NPHL-1645/2020|EPI ISL 561236|B.1.1.293|Gambia|2020-08-04	Africa|hCoV-19/South Africa/KRISP-K002555/2020|EPI ISL 535424|B.1.1.57|South Africa|2020-07-30	0.0003053386	Africa
Africa|hCoV-19/Gambia/NPHL-1711/2020|EPI ISL 561237|B.1.1.293|Gambia|2020-08-04	Africa|hCoV-19/South Africa/KRISP-K002555/2020|EPI ISL 535424|B.1.1.57|South Africa|2020-07-30	0.0002360669	Africa
Africa|hCoV-19/Gambia/NPHL-1746/2020|EPI ISL 561238|B.1.1|Gambia|2020-07-20	Africa|hCoV-19/South Africa/KRISP-K002555/2020|EPI ISL 535424|B.1.1.57|South Africa|2020-07-30	0.0001686351	Africa
Africa|hCoV-19/Gambia/NPHL-1921/2020|EPI ISL 561239|B.1.1|Gambia|2020	Africa|hCoV-19/South Africa/KRISP-K002555/2020|EPI ISL 535424|B.1.1.57|South Africa|2020-07-30	0.0003372816	Africa
Africa|hCoV-19/Gambia/NPHL-1968/2020|EPI ISL 561240|B.1.1|Gambia|2020-07-16	Africa|hCoV-19/South Africa/KRISP-K002555/2020|EPI ISL 535424|B.1.1.57|South Africa|2020-07-30	0.0003372816	Africa
Africa|hCoV-19/Gambia/NPHL-2037/2020|EPI ISL 561241|B.1.1|Gambia|2020-07-15	Africa|hCoV-19/South Africa/KRISP-K002555/2020|EPI ISL 535424|B.1.1.57|South Africa|2020-07-30	0.0003035575	Africa
Africa|hCoV-19/Gambia/NPHL-2268/2020|EPI ISL 561242|B.1.1|Gambia|2020	Africa|hCoV-19/South Africa/KRISP-K002555/2020|EPI ISL 535424|B.1.1.57|South Africa|2020-07-30	0.0001352139	Africa
Africa|hCoV-19/Gambia/NPHL-2344/2020|EPI ISL 561243|B.1.292|Gambia|2020	Africa|hCoV-19/South Africa/KRISP-K002555/2020|EPI ISL 535424|B.1.1.57|South Africa|2020-07-30	0.0004385415	Africa
Africa|hCoV-19/Gambia/NPHL-2374/2020|EPI ISL 561244|B.1.5.12|Gambia|2020	Africa|hCoV-19/South Africa/KRISP-K002555/2020|EPI ISL 535424|B.1.1.57|South Africa|2020-07-30	0.0004047695	Africa
Africa|hCoV-19/Gambia/NPHL-242/2020|EPI ISL 561245|B.1.5|Gambia|2020	Africa|hCoV-19/South Africa/KRISP-K002555/2020|EPI ISL 535424|B.1.1.57|South Africa|2020-07-30	0.0002361098	Africa
Africa|hCoV-19/Gambia/NPHL-243/2020|EPI ISL 561246|B.1.5|Gambia|2020	Africa|hCoV-19/South Africa/KRISP-K002555/2020|EPI ISL 535424|B.1.1.57|South Africa|2020-07-30	0.0002067801	Africa
Africa|hCoV-19/Gambia/NPHL-244/2020|EPI ISL 561247|B.1.1.293|Gambia|2020	Africa|hCoV-19/South Africa/KRISP-K002555/2020|EPI ISL 535424|B.1.1.57|South Africa|2020-07-30	0.0002721609	Africa
Africa|hCoV-19/Gambia/NPHL-2443/2020|EPI ISL 561248|B.1.5.12|Gambia|2020	Africa|hCoV-19/South Africa/KRISP-K002555/2020|EPI ISL 535424|B.1.1.57|South Africa|2020-07-30	0.0004047554	Africa
Africa|hCoV-19/Gambia/NPHL-2444/2020|EPI ISL 561249|B.1.292|Gambia|2020-07-21	Africa|hCoV-19/South Africa/KRISP-K002555/2020|EPI ISL 535424|B.1.1.57|South Africa|2020-07-30	0.0004047640	Africa
Africa|hCoV-19/Gambia/NPHL-2446/2020|EPI ISL 561250|B.1.1|Gambia|2020	Africa|hCoV-19/South Africa/KRISP-K002555/2020|EPI ISL 535424|B.1.1.57|South Africa|2020-07-30	0.0003459493	Africa
Africa|hCoV-19/Gambia/NPHL-245/2020|EPI ISL 561251|B.1.1|Gambia|2020	Africa|hCoV-19/South Africa/KRISP-K002555/2020|EPI ISL 535424|B.1.1.57|South Africa|2020-07-30	0.0001698780	Africa
Africa|hCoV-19/Gambia/NPHL-2457/2020|EPI ISL 561252|B.1.1|Gambia|2020-07-21	Africa|hCoV-19/South Africa/KRISP-K002555/2020|EPI ISL 535424|B.1.1.57|South Africa|2020-07-30	0.0003459374	Africa
Africa|hCoV-19/Gambia/NPHL-2458/2020|EPI ISL 561253|B.1.292|Gambia|2020-07-21	Africa|hCoV-19/South Africa/KRISP-K002555/2020|EPI ISL 535424|B.1.1.57|South Africa|2020-07-30	0.0004152958	Africa
Africa|hCoV-19/Gambia/NPHL-2463/2020|EPI ISL 561254|B.1.1|Gambia|2020	Africa|hCoV-19/South Africa/KRISP-K002555/2020|EPI ISL 535424|B.1.1.57|South Africa|2020-07-30	0.0003481407	Africa
Africa|hCoV-19/Gambia/NPHL-2465/2020|EPI ISL 561255|B.1.1|Gambia|2020-07-21	Africa|hCoV-19/South Africa/KRISP-K002555/2020|EPI ISL 535424|B.1.1.57|South Africa|2020-07-30	0.0003459611	Africa
Africa|hCoV-19/Gambia/NPHL-2469/2020|EPI ISL 561256|B.1.5.12|Gambia|2020-07-21	Africa|hCoV-19/South Africa/KRISP-K002555/2020|EPI ISL 535424|B.1.1.57|South Africa|2020-07-30	0.0004844264	Africa
Africa|hCoV-19/Gambia/NPHL-247/2020|EPI ISL 561257|B.1.1.293|Gambia|2020	Africa|hCoV-19/South Africa/KRISP-K002555/2020|EPI ISL 535424|B.1.1.57|South Africa|2020-07-30	0.0002698115	Africa
Africa|hCoV-19/Gambia/NPHL-2470/2020|EPI ISL 561258|B.1.1|Gambia|2020-07-21	Africa|hCoV-19/South Africa/KRISP-K002555/2020|EPI ISL 535424|B.1.1.57|South Africa|2020-07-30	0.0003459493	Africa
Africa|hCoV-19/Gambia/NPHL-2472/2020|EPI ISL 561259|B.1.5.12|Gambia|2020-07-21	Africa|hCoV-19/South Africa/KRISP-K002555/2020|EPI ISL 535424|B.1.1.57|South Africa|2020-07-30	0.0002767613	Africa
Africa|hCoV-19/Gambia/NPHL-2473/2020|EPI ISL 561260|B.1.5.12|Gambia|2020-07-21	Africa|hCoV-19/South Africa/KRISP-K002555/2020|EPI ISL 535424|B.1.1.57|South Africa|2020-07-30	0.0005398198	Africa
Africa|hCoV-19/Gambia/NPHL-2478/2020|EPI ISL 561261|B.1.5.12|Gambia|2020-07-21	Africa|hCoV-19/South Africa/KRISP-K002555/2020|EPI ISL 535424|B.1.1.57|South Africa|2020-07-30	0.0003133617	Africa
Africa|hCoV-19/Gambia/NPHL-2497/2020|EPI ISL 561262|B.1.1.242|Gambia|2020-07-21	Africa|hCoV-19/South Africa/KRISP-K002555/2020|EPI ISL 535424|B.1.1.57|South Africa|2020-07-30	0.0003133104	Africa
Africa|hCoV-19/Gambia/NPHL-2504/2020|EPI ISL 561264|B.1.5.12|Gambia|2020-07-23	Africa|hCoV-19/South Africa/KRISP-K002555/2020|EPI ISL 535424|B.1.1.57|South Africa|2020-07-30	0.0005491391	Africa
Africa|hCoV-19/Gambia/NPHL-2514/2020|EPI ISL 561265|B.1.5.12|Gambia|2020-07-21	Africa|hCoV-19/South Africa/KRISP-K002555/2020|EPI ISL 535424|B.1.1.57|South Africa|2020-07-30	0.0004844312	Africa
Africa|hCoV-19/Gambia/NPHL-2521/2020|EPI ISL 561266|B.1.5.12|Gambia|2020-07-23	Africa|hCoV-19/South Africa/KRISP-K002555/2020|EPI ISL 535424|B.1.1.57|South Africa|2020-07-30	0.0004844114	Africa
Africa|hCoV-19/Gambia/NPHL-2522/2020|EPI ISL 561267|B.1.1.293|Gambia|2020-07-22	Africa|hCoV-19/South Africa/KRISP-K002555/2020|EPI ISL 535424|B.1.1.57|South Africa|2020-07-30	0.0003116097	Africa
Africa|hCoV-19/Gambia/NPHL-2524/2020|EPI ISL 561268|B.1.1|Gambia|2020-07-24	Africa|hCoV-19/South Africa/KRISP-K002555/2020|EPI ISL 535424|B.1.1.57|South Africa|2020-07-30	0.0003035574	Africa
Africa|hCoV-19/Gambia/NPHL-2529/2020|EPI ISL 561269|B.1.1.293|Gambia|2020-07-21	Africa|hCoV-19/South Africa/KRISP-K002555/2020|EPI ISL 535424|B.1.1.57|South Africa|2020-07-30	0.0002767259	Africa
Africa|hCoV-19/Gambia/NPHL-253/2020|EPI ISL 561270|B.1.1.293|Gambia|2020	Africa|hCoV-19/South Africa/KRISP-K002555/2020|EPI ISL 535424|B.1.1.57|South Africa|2020-07-30	0.0003035338	Africa
Africa|hCoV-19/Gambia/NPHL-2537/2020|EPI ISL 561271|B.1.1|Gambia|2020	Africa|hCoV-19/South Africa/KRISP-K002555/2020|EPI ISL 535424|B.1.1.57|South Africa|2020-07-30	0.0003768466	Africa
Africa|hCoV-19/Gambia/NPHL-2538/2020|EPI ISL 561272|B.1.5.12|Gambia|2020-07-21	Africa|hCoV-19/South Africa/KRISP-K002555/2020|EPI ISL 535424|B.1.1.57|South Africa|2020-07-30	0.0004497903	Africa
Africa|hCoV-19/Gambia/NPHL-2550/2020|EPI ISL 561274|B.1.292|Gambia|2020-07-21	Africa|hCoV-19/South Africa/KRISP-K002555/2020|EPI ISL 535424|B.1.1.57|South Africa|2020-07-30	0.0003805746	Africa
Africa|hCoV-19/Gambia/NPHL-2554/2020|EPI ISL 561275|B.1.5.12|Gambia|2020	Africa|hCoV-19/South Africa/KRISP-K002555/2020|EPI ISL 535424|B.1.1.57|South Africa|2020-07-30	0.0003805930	Africa
Africa|hCoV-19/Gambia/NPHL-2555/2020|EPI ISL 561276|B.1.1|Gambia|2020-07-21	Africa|hCoV-19/South Africa/KRISP-K002555/2020|EPI ISL 535424|B.1.1.57|South Africa|2020-07-30	0.0003134107	Africa
Africa|hCoV-19/Gambia/NPHL-256/2020|EPI ISL 561277|B.1.1.293|Gambia|2020	Africa|hCoV-19/South Africa/KRISP-K002555/2020|EPI ISL 535424|B.1.1.57|South Africa|2020-07-30	0.0002023523	Africa
Africa|hCoV-19/Gambia/NPHL-2560/2020|EPI ISL 561278|B.1.1|Gambia|2020	Africa|hCoV-19/South Africa/KRISP-K002555/2020|EPI ISL 535424|B.1.1.57|South Africa|2020-07-30	0.0003459373	Africa
Africa|hCoV-19/Gambia/NPHL-2567/2020|EPI ISL 561279|B.1|Gambia|2020	Africa|hCoV-19/South Africa/KRISP-K002555/2020|EPI ISL 535424|B.1.1.57|South Africa|2020-07-30	0.0006073666	Africa
Africa|hCoV-19/Gambia/NPHL-2573/2020|EPI ISL 561280|B.1.1.293|Gambia|2020	Africa|hCoV-19/South Africa/KRISP-K002555/2020|EPI ISL 535424|B.1.1.57|South Africa|2020-07-30	0.0002767642	Africa
Africa|hCoV-19/Gambia/NPHL-2586/2020|EPI ISL 561281|B.1.5.12|Gambia|2020-07-23	Africa|hCoV-19/South Africa/KRISP-K002555/2020|EPI ISL 535424|B.1.1.57|South Africa|2020-07-30	0.0003829642	Africa
Africa|hCoV-19/Gambia/NPHL-2588/2020|EPI ISL 561282|B.1.1|Gambia|2020	Africa|hCoV-19/South Africa/KRISP-K002555/2020|EPI ISL 535424|B.1.1.57|South Africa|2020-07-30	0.0003710170	Africa
Africa|hCoV-19/Gambia/NPHL-2615/2020|EPI ISL 561283|B.1.1.293|Gambia|2020-08-18	Africa|hCoV-19/South Africa/KRISP-K002555/2020|EPI ISL 535424|B.1.1.57|South Africa|2020-07-30	0.0003035340	Africa
Africa|hCoV-19/Gambia/NPHL-2626/2020|EPI ISL 561284|B.1.1.293|Gambia|2020	Africa|hCoV-19/South Africa/KRISP-K002555/2020|EPI ISL 535424|B.1.1.57|South Africa|2020-07-30	0.0003035780	Africa
Africa|hCoV-19/Gambia/NPHL-2640/2020|EPI ISL 561285|B.1.5.12|Gambia|2020-06-17	Africa|hCoV-19/South Africa/KRISP-K002555/2020|EPI ISL 535424|B.1.1.57|South Africa|2020-07-30	0.0003710348	Africa
Africa|hCoV-19/Gambia/NPHL-266/2020|EPI ISL 561286|B.1.5.12|Gambia|2020	Africa|hCoV-19/South Africa/KRISP-K002555/2020|EPI ISL 535424|B.1.1.57|South Africa|2020-07-30	0.0004498151	Africa
Africa|hCoV-19/Gambia/NPHL-2706/2020|EPI ISL 561287|B.1.292|Gambia|2020	Africa|hCoV-19/South Africa/KRISP-K002555/2020|EPI ISL 535424|B.1.1.57|South Africa|2020-07-30	0.0004385030	Africa
Africa|hCoV-19/Gambia/NPHL-2712/2020|EPI ISL 561288|B.1.5.12|Gambia|2020-08-03	Africa|hCoV-19/South Africa/KRISP-K002555/2020|EPI ISL 535424|B.1.1.57|South Africa|2020-07-30	0.0004722980	Africa
Africa|hCoV-19/Gambia/NPHL-2727/2020|EPI ISL 561289|B.1.5.12|Gambia|2020-08-04	Africa|hCoV-19/South Africa/KRISP-K002555/2020|EPI ISL 535424|B.1.1.57|South Africa|2020-07-30	0.0004722773	Africa
Africa|hCoV-19/Gambia/NPHL-2729/2020|EPI ISL 561290|B.1.1|Gambia|2020-07-23	Africa|hCoV-19/South Africa/KRISP-K002555/2020|EPI ISL 535424|B.1.1.57|South Africa|2020-07-30	0.0003372816	Africa
Africa|hCoV-19/Gambia/NPHL-2736/2020|EPI ISL 561291|B.1.1.242|Gambia|2020-07-25	Africa|hCoV-19/South Africa/KRISP-K002555/2020|EPI ISL 535424|B.1.1.57|South Africa|2020-07-30	0.0003710098	Africa
Africa|hCoV-19/Gambia/NPHL-2759/2020|EPI ISL 561292|B.1.5.12|Gambia|2020-08-07	Africa|hCoV-19/South Africa/KRISP-K002555/2020|EPI ISL 535424|B.1.1.57|South Africa|2020-07-30	0.0004385726	Africa
Africa|hCoV-19/Gambia/NPHL-2762/2020|EPI ISL 561293|B.1.5.12|Gambia|2020-07-25	Africa|hCoV-19/South Africa/KRISP-K002555/2020|EPI ISL 535424|B.1.1.57|South Africa|2020-07-30	0.0005060318	Africa
Africa|hCoV-19/Gambia/NPHL-2767/2020|EPI ISL 561294|B.1.1.293|Gambia|2020-07-25	Africa|hCoV-19/South Africa/KRISP-K002555/2020|EPI ISL 535424|B.1.1.57|South Africa|2020-07-30	0.0003372748	Africa
Africa|hCoV-19/Gambia/NPHL-2768/2020|EPI ISL 561295|B.1.1.293|Gambia|2020-07-27	Africa|hCoV-19/South Africa/KRISP-K002555/2020|EPI ISL 535424|B.1.1.57|South Africa|2020-07-30	0.0002698025	Africa
Africa|hCoV-19/Gambia/NPHL-277/2020|EPI ISL 561296|B.1.5.12|Gambia|2020	Africa|hCoV-19/South Africa/KRISP-K002555/2020|EPI ISL 535424|B.1.1.57|South Africa|2020-07-30	0.0004722885	Africa
Africa|hCoV-19/Gambia/NPHL-2785/2020|EPI ISL 561297|B.1.1.242|Gambia|2020-07-27	Africa|hCoV-19/South Africa/KRISP-K002555/2020|EPI ISL 535424|B.1.1.57|South Africa|2020-07-30	0.0003035381	Africa
Africa|hCoV-19/Gambia/NPHL-2790/2020|EPI ISL 561298|B.1.1.293|Gambia|2020	Africa|hCoV-19/South Africa/KRISP-K002555/2020|EPI ISL 535424|B.1.1.57|South Africa|2020-07-30	0.0003372816	Africa
Africa|hCoV-19/Gambia/NPHL-2825/2020|EPI ISL 561299|B.1.5.12|Gambia|2020	Africa|hCoV-19/South Africa/KRISP-K002555/2020|EPI ISL 535424|B.1.1.57|South Africa|2020-07-30	0.0004722344	Africa
Africa|hCoV-19/Gambia/NPHL-287/2020|EPI ISL 561300|B.1.1.293|Gambia|2020	Africa|hCoV-19/South Africa/KRISP-K002555/2020|EPI ISL 535424|B.1.1.57|South Africa|2020-07-30	0.0003035503	Africa
Africa|hCoV-19/Gambia/NPHL-2889/2020|EPI ISL 561301|B.1.5.12|Gambia|2020	Africa|hCoV-19/South Africa/KRISP-K002555/2020|EPI ISL 535424|B.1.1.57|South Africa|2020-07-30	0.0005151186	Africa
Africa|hCoV-19/Gambia/NPHL-2892/2020|EPI ISL 561302|B.1.5.12|Gambia|2020-09-07	Africa|hCoV-19/South Africa/KRISP-K002555/2020|EPI ISL 535424|B.1.1.57|South Africa|2020-07-30	0.0005151186	Africa
Africa|hCoV-19/Gambia/NPHL-290/2020|EPI ISL 561303|B.1.1.293|Gambia|2020	Africa|hCoV-19/South Africa/KRISP-K002555/2020|EPI ISL 535424|B.1.1.57|South Africa|2020-07-30	0.0002698024	Africa
Africa|hCoV-19/Gambia/NPHL-2909/2020|EPI ISL 561304|B.1.1.293|Gambia|2020-07-26	Africa|hCoV-19/South Africa/KRISP-K002555/2020|EPI ISL 535424|B.1.1.57|South Africa|2020-07-30	0.0003035472	Africa
Africa|hCoV-19/Gambia/NPHL-2984/2020|EPI ISL 561307|B.1.1.293|Gambia|2020	Africa|hCoV-19/South Africa/KRISP-K002555/2020|EPI ISL 535424|B.1.1.57|South Africa|2020-07-30	0.0003372963	Africa
Africa|hCoV-19/Gambia/NPHL-299/2020|EPI ISL 561308|B.1.1.293|Gambia|2020	Africa|hCoV-19/South Africa/KRISP-K002555/2020|EPI ISL 535424|B.1.1.57|South Africa|2020-07-30	0.0003035400	Africa
Africa|hCoV-19/Gambia/NPHL-3047/2020|EPI ISL 561309|B.1.5.12|Gambia|2020-07-28	Africa|hCoV-19/South Africa/KRISP-K002555/2020|EPI ISL 535424|B.1.1.57|South Africa|2020-07-30	0.0005109086	Africa
Africa|hCoV-19/Gambia/NPHL-3055/2020|EPI ISL 561310|B.1.5.12|Gambia|2020-07-17	Africa|hCoV-19/South Africa/KRISP-K002555/2020|EPI ISL 535424|B.1.1.57|South Africa|2020-07-30	0.0005060318	Africa
Africa|hCoV-19/Gambia/NPHL-3062/2020|EPI ISL 561311|B.1.5.12|Gambia|2020	Africa|hCoV-19/South Africa/KRISP-K002555/2020|EPI ISL 535424|B.1.1.57|South Africa|2020-07-30	0.0005109086	Africa
Africa|hCoV-19/Gambia/NPHL-3079/2020|EPI ISL 561312|B.1.5.12|Gambia|2020-07-27	Africa|hCoV-19/South Africa/KRISP-K002555/2020|EPI ISL 535424|B.1.1.57|South Africa|2020-07-30	0.0005151186	Africa
Africa|hCoV-19/Gambia/NPHL-3206/2020|EPI ISL 561313|B.1.1.293|Gambia|2020	Africa|hCoV-19/South Africa/KRISP-K002555/2020|EPI ISL 535424|B.1.1.57|South Africa|2020-07-30	0.0003710259	Africa
Africa|hCoV-19/Gambia/NPHL-3254/2020|EPI ISL 561315|B.1.5.12|Gambia|2020-07-28	Africa|hCoV-19/South Africa/KRISP-K002555/2020|EPI ISL 535424|B.1.1.57|South Africa|2020-07-30	0.0005101615	Africa
Africa|hCoV-19/Gambia/NPHL-3281/2020|EPI ISL 561316|B.1.1|Gambia|2020-07-28	Africa|hCoV-19/South Africa/KRISP-K002555/2020|EPI ISL 535424|B.1.1.57|South Africa|2020-07-30	0.0003843579	Africa
Africa|hCoV-19/Gambia/NPHL-483B/2020|EPI ISL 561318|B.1.1|Gambia|2020	Africa|hCoV-19/South Africa/KRISP-K002555/2020|EPI ISL 535424|B.1.1.57|South Africa|2020-07-30	0.0003845165	Africa
Africa|hCoV-19/Gambia/NPHL-704/2020|EPI ISL 561320|B.1.1.293|Gambia|2020	Africa|hCoV-19/South Africa/KRISP-K002555/2020|EPI ISL 535424|B.1.1.57|South Africa|2020-07-30	0.0005190948	Africa
Africa|hCoV-19/Gambia/NPHL-737/2020|EPI ISL 561323|B.1.1.293|Gambia|2020	Africa|hCoV-19/South Africa/KRISP-K002555/2020|EPI ISL 535424|B.1.1.57|South Africa|2020-07-30	0.0002421242	Africa
Africa|hCoV-19/Gambia/NPHL-748/2020|EPI ISL 561324|B.1.1|Gambia|2020	Africa|hCoV-19/South Africa/KRISP-K002555/2020|EPI ISL 535424|B.1.1.57|South Africa|2020-07-30	0.0003035573	Africa
Africa|hCoV-19/Gambia/NPHL-758/2020|EPI ISL 561326|B.1.1.293|Gambia|2020	Africa|hCoV-19/South Africa/KRISP-K002555/2020|EPI ISL 535424|B.1.1.57|South Africa|2020-07-30	0.0002419234	Africa
Africa|hCoV-19/Gambia/NPHL-760/2020|EPI ISL 561327|B.1.5|Gambia|2020	Africa|hCoV-19/South Africa/KRISP-K002555/2020|EPI ISL 535424|B.1.1.57|South Africa|2020-07-30	0.0001698895	Africa
Africa|hCoV-19/Gambia/NPHL-790/2020|EPI ISL 561329|B.1.5|Gambia|2020	Africa|hCoV-19/South Africa/KRISP-K002555/2020|EPI ISL 535424|B.1.1.57|South Africa|2020-07-30	0.0001370247	Africa
Africa|hCoV-19/Gambia/NPHL-923/2020|EPI ISL 561330|B.1.5.12|Gambia|2020	Africa|hCoV-19/South Africa/KRISP-K002555/2020|EPI ISL 535424|B.1.1.57|South Africa|2020-07-30	0.0004047832	Africa
Africa|hCoV-19/Gambia/NPHL-930/2020|EPI ISL 561331|B.1.5|Gambia|2020	Africa|hCoV-19/South Africa/KRISP-K002555/2020|EPI ISL 535424|B.1.1.57|South Africa|2020-07-30	0.0001712862	Africa
Africa|hCoV-19/Gambia/NPHL-941/2020|EPI ISL 561332|B.1.5.12|Gambia|2020	Africa|hCoV-19/South Africa/KRISP-K002555/2020|EPI ISL 535424|B.1.1.57|South Africa|2020-07-30	0.0004385136	Africa
Africa|hCoV-19/Gambia/NPHL-956/2020|EPI ISL 561334|B.1.5.12|Gambia|2020	Africa|hCoV-19/South Africa/KRISP-K002555/2020|EPI ISL 535424|B.1.1.57|South Africa|2020-07-30	0.0004454147	Africa
Africa|hCoV-19/Ghana/1651 S3/2020|EPI ISL 422387|A.11|Ghana|2020-03-25	Africa|hCoV-19/South Africa/KRISP-K002555/2020|EPI ISL 535424|B.1.1.57|South Africa|2020-07-30	0.0005615025	Africa
Africa|hCoV-19/Ghana/1659 S14/2020|EPI ISL 422405|B.1.220|Ghana|2020-03-25	Africa|hCoV-19/South Africa/KRISP-K002555/2020|EPI ISL 535424|B.1.1.57|South Africa|2020-07-30	0.0002801523	Africa
Africa|hCoV-19/Ghana/2230 S4/2020|EPI ISL 422390|B.40|Ghana|2020-03-25	Africa|hCoV-19/South Africa/KRISP-K002555/2020|EPI ISL 535424|B.1.1.57|South Africa|2020-07-30	0.0005120359	Africa
Africa|hCoV-19/Ghana/2333 S5/2020|EPI ISL 422394|B.1.3|Ghana|2020-03-27	Africa|hCoV-19/South Africa/KRISP-K002555/2020|EPI ISL 535424|B.1.1.57|South Africa|2020-07-30	0.0004127069	Africa
Africa|hCoV-19/Ghana/2573 S27/2020|EPI ISL 515082|A|Ghana|2020-03-29	Africa|hCoV-19/South Africa/KRISP-K002555/2020|EPI ISL 535424|B.1.1.57|South Africa|2020-07-30	0.0007130312	Africa
Africa|hCoV-19/Ghana/2666 S32/2020|EPI ISL 515083|A|Ghana|2020-03-27	Africa|hCoV-19/South Africa/KRISP-K002555/2020|EPI ISL 535424|B.1.1.57|South Africa|2020-07-30	0.0001375808	Africa
Africa|hCoV-19/Ghana/2709 S25/2020|EPI ISL 515084|B.1|Ghana|2020-03-28	Africa|hCoV-19/South Africa/KRISP-K002555/2020|EPI ISL 535424|B.1.1.57|South Africa|2020-07-30	0.0004389666	Africa
Africa|hCoV-19/Ghana/2828 S6/2020|EPI ISL 422397|A.11|Ghana|2020-03-29	Africa|hCoV-19/South Africa/KRISP-K002555/2020|EPI ISL 535424|B.1.1.57|South Africa|2020-07-30	0.0007182561	Africa
Africa|hCoV-19/Ghana/2852 S30/2020|EPI ISL 515085|B.6|Ghana|2020-03-28	Africa|hCoV-19/South Africa/KRISP-K002555/2020|EPI ISL 535424|B.1.1.57|South Africa|2020-07-30	0.0001372880	Africa
Africa|hCoV-19/Ghana/2914 S8/2020|EPI ISL 422399|B.1.1|Ghana|2020-03-30	Africa|hCoV-19/South Africa/KRISP-K002555/2020|EPI ISL 535424|B.1.1.57|South Africa|2020-07-30	0.0001391973	Africa
Africa|hCoV-19/Ghana/34927 S20/2020|EPI ISL 515086|A.11|Ghana|2020-05-23	Africa|hCoV-19/South Africa/KRISP-K002555/2020|EPI ISL 535424|B.1.1.57|South Africa|2020-07-30	0.0006132405	Africa
Africa|hCoV-19/Ghana/34928 S21/2020|EPI ISL 515087|A.11|Ghana|2020-05-23	Africa|hCoV-19/South Africa/KRISP-K002555/2020|EPI ISL 535424|B.1.1.57|South Africa|2020-07-30	0.0007178489	Africa
Africa|hCoV-19/Ghana/34980 S22/2020|EPI ISL 515088|B.1.1|Ghana|2020-05-23	Africa|hCoV-19/South Africa/KRISP-K002555/2020|EPI ISL 535424|B.1.1.57|South Africa|2020-07-30	0.0001732425	Africa
Africa|hCoV-19/Ghana/34983 S40/2020|EPI ISL 515089|B.1.1|Ghana|2020-05-23	Africa|hCoV-19/South Africa/KRISP-K002555/2020|EPI ISL 535424|B.1.1.57|South Africa|2020-07-30	0.0002397341	Africa
Africa|hCoV-19/Ghana/35012 S17/2020|EPI ISL 515090|B.1.1|Ghana|2020-05-23	Africa|hCoV-19/South Africa/KRISP-K002555/2020|EPI ISL 535424|B.1.1.57|South Africa|2020-07-30	0.0002360803	Africa
Africa|hCoV-19/Ghana/35019 S18/2020|EPI ISL 515091|B.1.1|Ghana|2020-05-23	Africa|hCoV-19/South Africa/KRISP-K002555/2020|EPI ISL 535424|B.1.1.57|South Africa|2020-07-30	0.0001380221	Africa
Africa|hCoV-19/Ghana/35183 S24/2020|EPI ISL 515092|A|Ghana|2020-05-24	Africa|hCoV-19/South Africa/KRISP-K002555/2020|EPI ISL 535424|B.1.1.57|South Africa|2020-07-30	0.0001396020	Africa
Africa|hCoV-19/Ghana/35280 S41/2020|EPI ISL 515093|A|Ghana|2020-05-24	Africa|hCoV-19/South Africa/KRISP-K002555/2020|EPI ISL 535424|B.1.1.57|South Africa|2020-07-30	0.0006224581	Africa
Africa|hCoV-19/Ghana/35394 S49/2020|EPI ISL 515094|B.1.1.307|Ghana|2020-05-24	Africa|hCoV-19/South Africa/KRISP-K002555/2020|EPI ISL 535424|B.1.1.57|South Africa|2020-07-30	0.0001729028	Africa
Africa|hCoV-19/Ghana/35466 S19/2020|EPI ISL 515095|B.1.1|Ghana|2020-05-24	Africa|hCoV-19/South Africa/KRISP-K002555/2020|EPI ISL 535424|B.1.1.57|South Africa|2020-07-30	0.0002054167	Africa
Africa|hCoV-19/Ghana/35563 S37/2020|EPI ISL 515096|A.11|Ghana|2020-05-24	Africa|hCoV-19/South Africa/KRISP-K002555/2020|EPI ISL 535424|B.1.1.57|South Africa|2020-07-30	0.0007422956	Africa
Africa|hCoV-19/Ghana/36523 S23/2020|EPI ISL 515097|A|Ghana|2020-05-27	Africa|hCoV-19/South Africa/KRISP-K002555/2020|EPI ISL 535424|B.1.1.57|South Africa|2020-07-30	0.0002749140	Africa
Africa|hCoV-19/Ghana/81216 S36/2020|EPI ISL 515098|A|Ghana|2020-05-20	Africa|hCoV-19/South Africa/KRISP-K002555/2020|EPI ISL 535424|B.1.1.57|South Africa|2020-07-30	0.0007125790	Africa
Africa|hCoV-19/Ghana/81219 S34/2020|EPI ISL 515099|B.1.1|Ghana|2020-05-20	Africa|hCoV-19/South Africa/KRISP-K002555/2020|EPI ISL 535424|B.1.1.57|South Africa|2020-07-30	0.0001370153	Africa
Africa|hCoV-19/Ghana/82879 S48/2020|EPI ISL 515100|B.1|Ghana|2020-05-20	Africa|hCoV-19/South Africa/KRISP-K002555/2020|EPI ISL 535424|B.1.1.57|South Africa|2020-07-30	0.0004413114	Africa
Africa|hCoV-19/Ghana/83637 S29/2020|EPI ISL 515101|B.1.1|Ghana|2020-05-22	Africa|hCoV-19/South Africa/KRISP-K002555/2020|EPI ISL 535424|B.1.1.57|South Africa|2020-07-30	0.0001693627	Africa
Africa|hCoV-19/Ghana/84049 S31/2020|EPI ISL 515102|B.1|Ghana|2020-05-25	Africa|hCoV-19/South Africa/KRISP-K002555/2020|EPI ISL 535424|B.1.1.57|South Africa|2020-07-30	0.0004733661	Africa
Africa|hCoV-19/Ghana/84162 S45/2020|EPI ISL 515103|A|Ghana|2020-04-25	Africa|hCoV-19/South Africa/KRISP-K002555/2020|EPI ISL 535424|B.1.1.57|South Africa|2020-07-30	0.0005878783	Africa
Africa|hCoV-19/Ghana/84182 S43/2020|EPI ISL 515104|B.1.1|Ghana|2020-05-25	Africa|hCoV-19/South Africa/KRISP-K002555/2020|EPI ISL 535424|B.1.1.57|South Africa|2020-07-30	0.0002739768	Africa
Africa|hCoV-19/Ghana/84210 S44/2020|EPI ISL 515105|A|Ghana|2020-05-24	Africa|hCoV-19/South Africa/KRISP-K002555/2020|EPI ISL 535424|B.1.1.57|South Africa|2020-07-30	0.0006476750	Africa
Africa|hCoV-19/Ghana/84218 S47/2020|EPI ISL 515106|A|Ghana|2020-05-25	Africa|hCoV-19/South Africa/KRISP-K002555/2020|EPI ISL 535424|B.1.1.57|South Africa|2020-07-30	0.0007268842	Africa
Africa|hCoV-19/Ghana/84260 S28/2020|EPI ISL 515107|A|Ghana|2020-05-25	Africa|hCoV-19/South Africa/KRISP-K002555/2020|EPI ISL 535424|B.1.1.57|South Africa|2020-07-30	0.0006128791	Africa
Africa|hCoV-19/Ghana/84279 S42/2020|EPI ISL 515108|B.1|Ghana|2020-05-25	Africa|hCoV-19/South Africa/KRISP-K002555/2020|EPI ISL 535424|B.1.1.57|South Africa|2020-07-30	0.0004764910	Africa
Africa|hCoV-19/Ghana/84301 S35/2020|EPI ISL 515109|A.11|Ghana|2020-05-24	Africa|hCoV-19/South Africa/KRISP-K002555/2020|EPI ISL 535424|B.1.1.57|South Africa|2020-07-30	0.0005988649	Africa
Africa|hCoV-19/Ghana/84430 S51/2020|EPI ISL 515110|B.1.1.307|Ghana|2020-05-25	Africa|hCoV-19/South Africa/KRISP-K002555/2020|EPI ISL 535424|B.1.1.57|South Africa|2020-07-30	0.0001697514	Africa
Africa|hCoV-19/Ghana/84438 S50/2020|EPI ISL 515111|A|Ghana|2020-05-24	Africa|hCoV-19/South Africa/KRISP-K002555/2020|EPI ISL 535424|B.1.1.57|South Africa|2020-07-30	0.0006105930	Africa
Africa|hCoV-19/Ghana/84484 S16/2020|EPI ISL 515112|B.1.1|Ghana|2020-05-25	Africa|hCoV-19/South Africa/KRISP-K002555/2020|EPI ISL 535424|B.1.1.57|South Africa|2020-07-30	0.0002421577	Africa
Africa|hCoV-19/Ghana/KATH23/2020|EPI ISL 515181|A.11|Ghana|2020-03-22	Africa|hCoV-19/South Africa/KRISP-K002555/2020|EPI ISL 535424|B.1.1.57|South Africa|2020-07-30	0.0005735723	Africa
Africa|hCoV-19/Ghana/TTH10/2020|EPI ISL 515182|A|Ghana|2020-03-27	Africa|hCoV-19/South Africa/KRISP-K002555/2020|EPI ISL 535424|B.1.1.57|South Africa|2020-07-30	0.0005397672	Africa
Africa|hCoV-19/Ghana/TTH11/2020|EPI ISL 515183|A|Ghana|2020-03-27	Africa|hCoV-19/South Africa/KRISP-K002555/2020|EPI ISL 535424|B.1.1.57|South Africa|2020-07-30	0.0005415568	Africa
Africa|hCoV-19/Ghana/TTH6/2020|EPI ISL 515248|A|Ghana|2020-03-27	Africa|hCoV-19/South Africa/KRISP-K002555/2020|EPI ISL 535424|B.1.1.57|South Africa|2020-07-30	0.0006023061	Africa
Africa|hCoV-19/Kenya/C1092/2020|EPI ISL 457849|B.1.5|Kenya|2020-04-18	Africa|hCoV-19/South Africa/KRISP-K002555/2020|EPI ISL 535424|B.1.1.57|South Africa|2020-07-30	0.0002458010	Africa
Africa|hCoV-19/Kenya/C1102/2020|EPI ISL 568708|B.1.5|Kenya|2020-04-19	Africa|hCoV-19/South Africa/KRISP-K002555/2020|EPI ISL 535424|B.1.1.57|South Africa|2020-07-30	0.0003783146	Africa
Africa|hCoV-19/Kenya/C1162/2020|EPI ISL 457850|B.1.5|Kenya|2020-04-19	Africa|hCoV-19/South Africa/KRISP-K002555/2020|EPI ISL 535424|B.1.1.57|South Africa|2020-07-30	0.0002084473	Africa
Africa|hCoV-19/Kenya/C1216/2020|EPI ISL 457854|B.1.5|Kenya|2020-04-19	Africa|hCoV-19/South Africa/KRISP-K002555/2020|EPI ISL 535424|B.1.1.57|South Africa|2020-07-30	0.0002698275	Africa
Africa|hCoV-19/Kenya/C1292/2020|EPI ISL 457856|B|Kenya|2020-04-20	Africa|hCoV-19/South Africa/KRISP-K002555/2020|EPI ISL 535424|B.1.1.57|South Africa|2020-07-30	0.0002752316	Africa
Africa|hCoV-19/Kenya/C1357/2020|EPI ISL 457858|B.1.5|Kenya|2020-04-20	Africa|hCoV-19/South Africa/KRISP-K002555/2020|EPI ISL 535424|B.1.1.57|South Africa|2020-07-30	0.0002115201	Africa
Africa|hCoV-19/Kenya/C1422/2020|EPI ISL 457861|B.1|Kenya|2020-04-20	Africa|hCoV-19/South Africa/KRISP-K002555/2020|EPI ISL 535424|B.1.1.57|South Africa|2020-07-30	0.0002124919	Africa
Africa|hCoV-19/Kenya/C1499/2020|EPI ISL 457863|B.1.5|Kenya|2020-04-20	Africa|hCoV-19/South Africa/KRISP-K002555/2020|EPI ISL 535424|B.1.1.57|South Africa|2020-07-30	0.0002752068	Africa
Africa|hCoV-19/Kenya/C1646/2020|EPI ISL 457865|B.1.5|Kenya|2020-04-21	Africa|hCoV-19/South Africa/KRISP-K002555/2020|EPI ISL 535424|B.1.1.57|South Africa|2020-07-30	0.0001783102	Africa
Africa|hCoV-19/Kenya/C1739/2020|EPI ISL 457866|B|Kenya|2020-04-22	Africa|hCoV-19/South Africa/KRISP-K002555/2020|EPI ISL 535424|B.1.1.57|South Africa|2020-07-30	0.0002118744	Africa
Africa|hCoV-19/Kenya/C1751/2020|EPI ISL 457867|B.1.5|Kenya|2020-04-22	Africa|hCoV-19/South Africa/KRISP-K002555/2020|EPI ISL 535424|B.1.1.57|South Africa|2020-07-30	0.0002360782	Africa
Africa|hCoV-19/Kenya/C21582/2020|EPI ISL 568872|B.1|Kenya|2020-06-22	Africa|hCoV-19/South Africa/KRISP-K002555/2020|EPI ISL 535424|B.1.1.57|South Africa|2020-07-30	0.0005060319	Africa
Africa|hCoV-19/Kenya/C22/2020|EPI ISL 457845|B.1.5|Kenya|2020-03-17	Africa|hCoV-19/South Africa/KRISP-K002555/2020|EPI ISL 535424|B.1.1.57|South Africa|2020-07-30	0.0002470665	Africa
Africa|hCoV-19/Kenya/C2439/2020|EPI ISL 457877|B.1.5|Kenya|2020-04-24	Africa|hCoV-19/South Africa/KRISP-K002555/2020|EPI ISL 535424|B.1.1.57|South Africa|2020-07-30	0.0003066403	Africa
Africa|hCoV-19/Kenya/C2449/2020|EPI ISL 457878|B.1.5|Kenya|2020-04-24	Africa|hCoV-19/South Africa/KRISP-K002555/2020|EPI ISL 535424|B.1.1.57|South Africa|2020-07-30	0.0003128021	Africa
Africa|hCoV-19/Kenya/C2469/2020|EPI ISL 457879|B.1.5|Kenya|2020-04-24	Africa|hCoV-19/South Africa/KRISP-K002555/2020|EPI ISL 535424|B.1.1.57|South Africa|2020-07-30	0.0002395921	Africa
Africa|hCoV-19/Kenya/C253/2020|EPI ISL 457868|B.1|Kenya|2020-04-03	Africa|hCoV-19/South Africa/KRISP-K002555/2020|EPI ISL 535424|B.1.1.57|South Africa|2020-07-30	0.0002698208	Africa
Africa|hCoV-19/Kenya/C256/2020|EPI ISL 568697|B.1.5|Kenya|2020-04-04	Africa|hCoV-19/South Africa/KRISP-K002555/2020|EPI ISL 535424|B.1.1.57|South Africa|2020-07-30	0.0002803654	Africa
Africa|hCoV-19/Kenya/C2582/2020|EPI ISL 457883|B.1.5|Kenya|2020-04-25	Africa|hCoV-19/South Africa/KRISP-K002555/2020|EPI ISL 535424|B.1.1.57|South Africa|2020-07-30	0.0002430415	Africa
Africa|hCoV-19/Kenya/C2685/2020|EPI ISL 457884|B.1.5|Kenya|2020-04-25	Africa|hCoV-19/South Africa/KRISP-K002555/2020|EPI ISL 535424|B.1.1.57|South Africa|2020-07-30	0.0002703040	Africa
