## Supplementary material for "Epidemiology and genetic diversity of SARS-CoV-2 lineages circulating in Africa": Pairwise distance: ContinentsPairwiseDistance.csv (part 365 of 1021)

Species 1	Species 2	Dist	Continent
Africa|hCoV-19/Kenya/C2777/2020|EPI ISL 457887|B.1|Kenya|2020-04-26	Africa|hCoV-19/South Africa/KRISP-K002555/2020|EPI ISL 535424|B.1.1.57|South Africa|2020-07-30	0.0001783038	Africa
Africa|hCoV-19/Kenya/C2826/2020|EPI ISL 457891|B.1.5|Kenya|2020-04-27	Africa|hCoV-19/South Africa/KRISP-K002555/2020|EPI ISL 535424|B.1.1.57|South Africa|2020-07-30	0.0002384660	Africa
Africa|hCoV-19/Kenya/C2847/2020|EPI ISL 457892|B.1.5|Kenya|2020-04-27	Africa|hCoV-19/South Africa/KRISP-K002555/2020|EPI ISL 535424|B.1.1.57|South Africa|2020-07-30	0.0001762740	Africa
Africa|hCoV-19/Kenya/C293/2020|EPI ISL 457871|A|Kenya|2020-04-04	Africa|hCoV-19/South Africa/KRISP-K002555/2020|EPI ISL 535424|B.1.1.57|South Africa|2020-07-30	0.0005597027	Africa
Africa|hCoV-19/Kenya/C310/2020|EPI ISL 457874|B.4|Kenya|2020-04-04	Africa|hCoV-19/South Africa/KRISP-K002555/2020|EPI ISL 535424|B.1.1.57|South Africa|2020-07-30	0.0007223470	Africa
Africa|hCoV-19/Kenya/C3129/2020|EPI ISL 457897|B.1.5|Kenya|2020-04-28	Africa|hCoV-19/South Africa/KRISP-K002555/2020|EPI ISL 535424|B.1.1.57|South Africa|2020-07-30	0.0002712515	Africa
Africa|hCoV-19/Kenya/C314/2020|EPI ISL 457875|A|Kenya|2020-04-04	Africa|hCoV-19/South Africa/KRISP-K002555/2020|EPI ISL 535424|B.1.1.57|South Africa|2020-07-30	0.0006072777	Africa
Africa|hCoV-19/Kenya/C316/2020|EPI ISL 457876|B.4|Kenya|2020-04-04	Africa|hCoV-19/South Africa/KRISP-K002555/2020|EPI ISL 535424|B.1.1.57|South Africa|2020-07-30	0.0007290234	Africa
Africa|hCoV-19/Kenya/C3194/2020|EPI ISL 457901|B.1.5|Kenya|2020-04-28	Africa|hCoV-19/South Africa/KRISP-K002555/2020|EPI ISL 535424|B.1.1.57|South Africa|2020-07-30	0.0002777607	Africa
Africa|hCoV-19/Kenya/C3205/2020|EPI ISL 457902|B.1.5|Kenya|2020-04-28	Africa|hCoV-19/South Africa/KRISP-K002555/2020|EPI ISL 535424|B.1.1.57|South Africa|2020-07-30	0.0002065674	Africa
Africa|hCoV-19/Kenya/C3208/2020|EPI ISL 457903|B.1.5|Kenya|2020-04-28	Africa|hCoV-19/South Africa/KRISP-K002555/2020|EPI ISL 535424|B.1.1.57|South Africa|2020-07-30	0.0002109753	Africa
Africa|hCoV-19/Kenya/C3381/2020|EPI ISL 568714|B.1.5|Kenya|2020-04-30	Africa|hCoV-19/South Africa/KRISP-K002555/2020|EPI ISL 535424|B.1.1.57|South Africa|2020-07-30	0.0002725382	Africa
Africa|hCoV-19/Kenya/C3427/2020|EPI ISL 457906|B.1.5|Kenya|2020-04-29	Africa|hCoV-19/South Africa/KRISP-K002555/2020|EPI ISL 535424|B.1.1.57|South Africa|2020-07-30	0.0002722840	Africa
Africa|hCoV-19/Kenya/C3457/2020|EPI ISL 568715|B.1|Kenya|2020-04-30	Africa|hCoV-19/South Africa/KRISP-K002555/2020|EPI ISL 535424|B.1.1.57|South Africa|2020-07-30	0.0003127369	Africa
Africa|hCoV-19/Kenya/C3739/2020|EPI ISL 568717|B.1.5|Kenya|2020-05-04	Africa|hCoV-19/South Africa/KRISP-K002555/2020|EPI ISL 535424|B.1.1.57|South Africa|2020-07-30	0.0002384664	Africa
Africa|hCoV-19/Kenya/C389/2020|EPI ISL 568698|B.1.5|Kenya|2020-04-07	Africa|hCoV-19/South Africa/KRISP-K002555/2020|EPI ISL 535424|B.1.1.57|South Africa|2020-07-30	0.0002405884	Africa
Africa|hCoV-19/Kenya/C3980/2020|EPI ISL 568719|B.1|Kenya|2020-05-05	Africa|hCoV-19/South Africa/KRISP-K002555/2020|EPI ISL 535424|B.1.1.57|South Africa|2020-07-30	0.0002744237	Africa
Africa|hCoV-19/Kenya/C4083/2020|EPI ISL 568721|B.1.5|Kenya|2020-05-05	Africa|hCoV-19/South Africa/KRISP-K002555/2020|EPI ISL 535424|B.1.1.57|South Africa|2020-07-30	0.0002464407	Africa
Africa|hCoV-19/Kenya/C4195/2020|EPI ISL 568723|B.1.5|Kenya|2020-06-05	Africa|hCoV-19/South Africa/KRISP-K002555/2020|EPI ISL 535424|B.1.1.57|South Africa|2020-07-30	0.0002384746	Africa
Africa|hCoV-19/Kenya/C4199/2020|EPI ISL 568724|B.1.5|Kenya|2020-05-06	Africa|hCoV-19/South Africa/KRISP-K002555/2020|EPI ISL 535424|B.1.1.57|South Africa|2020-07-30	0.0002752978	Africa
Africa|hCoV-19/Kenya/C4214/2020|EPI ISL 568725|B.1|Kenya|2020-06-05	Africa|hCoV-19/South Africa/KRISP-K002555/2020|EPI ISL 535424|B.1.1.57|South Africa|2020-07-30	0.0002698087	Africa
Africa|hCoV-19/Kenya/C4419/2020|EPI ISL 568727|B.1|Kenya|2020-05-07	Africa|hCoV-19/South Africa/KRISP-K002555/2020|EPI ISL 535424|B.1.1.57|South Africa|2020-07-30	0.0003376016	Africa
Africa|hCoV-19/Kenya/C4420/2020|EPI ISL 568728|B.1.5|Kenya|2020-05-07	Africa|hCoV-19/South Africa/KRISP-K002555/2020|EPI ISL 535424|B.1.1.57|South Africa|2020-07-30	0.0002778401	Africa
Africa|hCoV-19/Kenya/C4585/2020|EPI ISL 568730|B.1.5|Kenya|2020-05-08	Africa|hCoV-19/South Africa/KRISP-K002555/2020|EPI ISL 535424|B.1.1.57|South Africa|2020-07-30	0.0002725498	Africa
Africa|hCoV-19/Kenya/C460/2020|EPI ISL 457910|B.1.5|Kenya|2020-04-08	Africa|hCoV-19/South Africa/KRISP-K002555/2020|EPI ISL 535424|B.1.1.57|South Africa|2020-07-30	0.0002445723	Africa
Africa|hCoV-19/Kenya/C4691/2020|EPI ISL 568733|B.1.5|Kenya|2020-05-09	Africa|hCoV-19/South Africa/KRISP-K002555/2020|EPI ISL 535424|B.1.1.57|South Africa|2020-07-30	0.0002417516	Africa
Africa|hCoV-19/Kenya/C4710/2020|EPI ISL 568735|B.1.5|Kenya|2020-05-08	Africa|hCoV-19/South Africa/KRISP-K002555/2020|EPI ISL 535424|B.1.1.57|South Africa|2020-07-30	0.0003373012	Africa
Africa|hCoV-19/Kenya/C4717/2020|EPI ISL 568737|B.1.5|Kenya|2020-05-08	Africa|hCoV-19/South Africa/KRISP-K002555/2020|EPI ISL 535424|B.1.1.57|South Africa|2020-07-30	0.0002136646	Africa
Africa|hCoV-19/Kenya/C4872/2020|EPI ISL 568741|B.1.5|Kenya|2020-05-08	Africa|hCoV-19/South Africa/KRISP-K002555/2020|EPI ISL 535424|B.1.1.57|South Africa|2020-07-30	0.0002751181	Africa
Africa|hCoV-19/Kenya/C4895/2020|EPI ISL 568742|B.1.5|Kenya|2020-05-08	Africa|hCoV-19/South Africa/KRISP-K002555/2020|EPI ISL 535424|B.1.1.57|South Africa|2020-07-30	0.0003442080	Africa
Africa|hCoV-19/Kenya/C5008/2020|EPI ISL 568744|B.1|Kenya|2020-05-08	Africa|hCoV-19/South Africa/KRISP-K002555/2020|EPI ISL 535424|B.1.1.57|South Africa|2020-07-30	0.0002808212	Africa
Africa|hCoV-19/Kenya/C5011/2020|EPI ISL 568745|B.1.5|Kenya|2020-05-08	Africa|hCoV-19/South Africa/KRISP-K002555/2020|EPI ISL 535424|B.1.1.57|South Africa|2020-07-30	0.0003096842	Africa
Africa|hCoV-19/Kenya/C5119/2020|EPI ISL 568750|B.1|Kenya|2020-05-09	Africa|hCoV-19/South Africa/KRISP-K002555/2020|EPI ISL 535424|B.1.1.57|South Africa|2020-07-30	0.0002725689	Africa
Africa|hCoV-19/Kenya/C5177/2020|EPI ISL 568752|B.1.5|Kenya|2020-05-09	Africa|hCoV-19/South Africa/KRISP-K002555/2020|EPI ISL 535424|B.1.1.57|South Africa|2020-07-30	0.0002753238	Africa
Africa|hCoV-19/Kenya/C5178/2020|EPI ISL 568753|B.1.5|Kenya|2020-05-09	Africa|hCoV-19/South Africa/KRISP-K002555/2020|EPI ISL 535424|B.1.1.57|South Africa|2020-07-30	0.0002480194	Africa
Africa|hCoV-19/Kenya/C5246/2020|EPI ISL 568754|B.1.5|Kenya|2020-05-09	Africa|hCoV-19/South Africa/KRISP-K002555/2020|EPI ISL 535424|B.1.1.57|South Africa|2020-07-30	0.0002728505	Africa
Africa|hCoV-19/Kenya/C5288/2020|EPI ISL 568755|B.1.5|Kenya|2020-05-10	Africa|hCoV-19/South Africa/KRISP-K002555/2020|EPI ISL 535424|B.1.1.57|South Africa|2020-07-30	0.0003477356	Africa
Africa|hCoV-19/Kenya/C5289/2020|EPI ISL 568756|B.1.5|Kenya|2020-05-10	Africa|hCoV-19/South Africa/KRISP-K002555/2020|EPI ISL 535424|B.1.1.57|South Africa|2020-07-30	0.0002125835	Africa
Africa|hCoV-19/Kenya/C5328/2020|EPI ISL 568760|B.1.5|Kenya|2020-05-10	Africa|hCoV-19/South Africa/KRISP-K002555/2020|EPI ISL 535424|B.1.1.57|South Africa|2020-07-30	0.0002753727	Africa
Africa|hCoV-19/Kenya/C5335/2020|EPI ISL 568762|B.1.5|Kenya|2020-05-10	Africa|hCoV-19/South Africa/KRISP-K002555/2020|EPI ISL 535424|B.1.1.57|South Africa|2020-07-30	0.0002756110	Africa
Africa|hCoV-19/Kenya/C5384/2020|EPI ISL 568764|B.1.5|Kenya|2020-05-10	Africa|hCoV-19/South Africa/KRISP-K002555/2020|EPI ISL 535424|B.1.1.57|South Africa|2020-07-30	0.0003372898	Africa
Africa|hCoV-19/Kenya/C54/2020|EPI ISL 457847|B.1|Kenya|2020-03-24	Africa|hCoV-19/South Africa/KRISP-K002555/2020|EPI ISL 535424|B.1.1.57|South Africa|2020-07-30	0.0003093514	Africa
Africa|hCoV-19/Kenya/C544/2020|EPI ISL 457911|B.1.5|Kenya|2020-04-10	Africa|hCoV-19/South Africa/KRISP-K002555/2020|EPI ISL 535424|B.1.1.57|South Africa|2020-07-30	0.0002445807	Africa
Africa|hCoV-19/Kenya/C5442/2020|EPI ISL 568767|B.1.5|Kenya|2020-05-10	Africa|hCoV-19/South Africa/KRISP-K002555/2020|EPI ISL 535424|B.1.1.57|South Africa|2020-07-30	0.0003066402	Africa
Africa|hCoV-19/Kenya/C569/2020|EPI ISL 568700|B.1|Kenya|2020-04-12	Africa|hCoV-19/South Africa/KRISP-K002555/2020|EPI ISL 535424|B.1.1.57|South Africa|2020-07-30	0.0002455840	Africa
Africa|hCoV-19/Kenya/C5695/2020|EPI ISL 568770|B.1.5|Kenya|2020-05-11	Africa|hCoV-19/South Africa/KRISP-K002555/2020|EPI ISL 535424|B.1.1.57|South Africa|2020-07-30	0.0003407246	Africa
Africa|hCoV-19/Kenya/C5701/2020|EPI ISL 568772|B.1|Kenya|2020-05-11	Africa|hCoV-19/South Africa/KRISP-K002555/2020|EPI ISL 535424|B.1.1.57|South Africa|2020-07-30	0.0002725571	Africa
Africa|hCoV-19/Kenya/C571/2020|EPI ISL 568702|A|Kenya|2020-04-12	Africa|hCoV-19/South Africa/KRISP-K002555/2020|EPI ISL 535424|B.1.1.57|South Africa|2020-07-30	0.0005735146	Africa
Africa|hCoV-19/Kenya/C5767/2020|EPI ISL 568773|B.1.5|Kenya|2020-05-11	Africa|hCoV-19/South Africa/KRISP-K002555/2020|EPI ISL 535424|B.1.1.57|South Africa|2020-07-30	0.0003508566	Africa
Africa|hCoV-19/Kenya/C5811/2020|EPI ISL 568775|B.1.5|Kenya|2020-05-11	Africa|hCoV-19/South Africa/KRISP-K002555/2020|EPI ISL 535424|B.1.1.57|South Africa|2020-07-30	0.0002725563	Africa
Africa|hCoV-19/Kenya/C5813/2020|EPI ISL 568776|B.1|Kenya|2020-05-11	Africa|hCoV-19/South Africa/KRISP-K002555/2020|EPI ISL 535424|B.1.1.57|South Africa|2020-07-30	0.0002753237	Africa
Africa|hCoV-19/Kenya/C5835/2020|EPI ISL 568777|B.1.5|Kenya|2020-05-12	Africa|hCoV-19/South Africa/KRISP-K002555/2020|EPI ISL 535424|B.1.1.57|South Africa|2020-07-30	0.0003095358	Africa
Africa|hCoV-19/Kenya/C587/2020|EPI ISL 457912|B.1.5|Kenya|2020-04-11	Africa|hCoV-19/South Africa/KRISP-K002555/2020|EPI ISL 535424|B.1.1.57|South Africa|2020-07-30	0.0002444869	Africa
Africa|hCoV-19/Kenya/C589/2020|EPI ISL 457913|B.1.5|Kenya|2020-04-11	Africa|hCoV-19/South Africa/KRISP-K002555/2020|EPI ISL 535424|B.1.1.57|South Africa|2020-07-30	0.0002062196	Africa
Africa|hCoV-19/Kenya/C5902/2020|EPI ISL 568779|B.1.5|Kenya|2020-05-12	Africa|hCoV-19/South Africa/KRISP-K002555/2020|EPI ISL 535424|B.1.1.57|South Africa|2020-07-30	0.0002780794	Africa
Africa|hCoV-19/Kenya/C5911/2020|EPI ISL 568780|B.1.5|Kenya|2020-05-12	Africa|hCoV-19/South Africa/KRISP-K002555/2020|EPI ISL 535424|B.1.1.57|South Africa|2020-07-30	0.0002432523	Africa
Africa|hCoV-19/Kenya/C5914/2020|EPI ISL 568782|B.1.5|Kenya|2020-05-12	Africa|hCoV-19/South Africa/KRISP-K002555/2020|EPI ISL 535424|B.1.1.57|South Africa|2020-07-30	0.0003069328	Africa
Africa|hCoV-19/Kenya/C6186/2020|EPI ISL 568787|B.1.5|Kenya|2020-05-13	Africa|hCoV-19/South Africa/KRISP-K002555/2020|EPI ISL 535424|B.1.1.57|South Africa|2020-07-30	0.0003442245	Africa
Africa|hCoV-19/Kenya/C6255/2020|EPI ISL 568790|B.1.1.33|Kenya|2020-05-13	Africa|hCoV-19/South Africa/KRISP-K002555/2020|EPI ISL 535424|B.1.1.57|South Africa|2020-07-30	0.0003409296	Africa
Africa|hCoV-19/Kenya/C6298/2020|EPI ISL 568792|B.1|Kenya|2020-05-13	Africa|hCoV-19/South Africa/KRISP-K002555/2020|EPI ISL 535424|B.1.1.57|South Africa|2020-07-30	0.0002455385	Africa
Africa|hCoV-19/Kenya/C6369/2020|EPI ISL 568794|B.1|Kenya|2020-05-14	Africa|hCoV-19/South Africa/KRISP-K002555/2020|EPI ISL 535424|B.1.1.57|South Africa|2020-07-30	0.0003152772	Africa
Africa|hCoV-19/Kenya/C6380/2020|EPI ISL 568798|B.1.5|Kenya|2020-05-15	Africa|hCoV-19/South Africa/KRISP-K002555/2020|EPI ISL 535424|B.1.1.57|South Africa|2020-07-30	0.0002106437	Africa
Africa|hCoV-19/Kenya/C6384/2020|EPI ISL 568799|B.1|Kenya|2020-05-14	Africa|hCoV-19/South Africa/KRISP-K002555/2020|EPI ISL 535424|B.1.1.57|South Africa|2020-07-30	0.0002752215	Africa
Africa|hCoV-19/Kenya/C639/2020|EPI ISL 568703|B|Kenya|2020-04-14	Africa|hCoV-19/South Africa/KRISP-K002555/2020|EPI ISL 535424|B.1.1.57|South Africa|2020-07-30	0.0003855535	Africa
Africa|hCoV-19/Kenya/C6518/2020|EPI ISL 568803|B.1.5|Kenya|2020-05-14	Africa|hCoV-19/South Africa/KRISP-K002555/2020|EPI ISL 535424|B.1.1.57|South Africa|2020-07-30	0.0003527628	Africa
Africa|hCoV-19/Kenya/C6524/2020|EPI ISL 568805|A|Kenya|2020-05-14	Africa|hCoV-19/South Africa/KRISP-K002555/2020|EPI ISL 535424|B.1.1.57|South Africa|2020-07-30	0.0006233691	Africa
Africa|hCoV-19/Kenya/C656/2020|EPI ISL 457915|B.1.5|Kenya|2020-04-13	Africa|hCoV-19/South Africa/KRISP-K002555/2020|EPI ISL 535424|B.1.1.57|South Africa|2020-07-30	0.0003035689	Africa
Africa|hCoV-19/Kenya/C6564/2020|EPI ISL 568806|B.1.5|Kenya|2020-05-14	Africa|hCoV-19/South Africa/KRISP-K002555/2020|EPI ISL 535424|B.1.1.57|South Africa|2020-07-30	0.0003187501	Africa
Africa|hCoV-19/Kenya/C6878/2020|EPI ISL 568813|B.1.1|Kenya|2020-05-15	Africa|hCoV-19/South Africa/KRISP-K002555/2020|EPI ISL 535424|B.1.1.57|South Africa|2020-07-30	0.0001073077	Africa
Africa|hCoV-19/Kenya/C6914/2020|EPI ISL 568817|B.1|Kenya|2020-05-15	Africa|hCoV-19/South Africa/KRISP-K002555/2020|EPI ISL 535424|B.1.1.57|South Africa|2020-07-30	0.0003856663	Africa
Africa|hCoV-19/Kenya/C7081/2020|EPI ISL 568824|B.1.5|Kenya|2020-05-16	Africa|hCoV-19/South Africa/KRISP-K002555/2020|EPI ISL 535424|B.1.1.57|South Africa|2020-07-30	0.0002144986	Africa
Africa|hCoV-19/Kenya/C713/2020|EPI ISL 457920|B.1.5|Kenya|2020-04-14	Africa|hCoV-19/South Africa/KRISP-K002555/2020|EPI ISL 535424|B.1.1.57|South Africa|2020-07-30	0.0002698204	Africa
Africa|hCoV-19/Kenya/C7579/2020|EPI ISL 568842|A|Kenya|2020-05-16	Africa|hCoV-19/South Africa/KRISP-K002555/2020|EPI ISL 535424|B.1.1.57|South Africa|2020-07-30	0.0006250445	Africa
Africa|hCoV-19/Kenya/C7605/2020|EPI ISL 568847|A|Kenya|2020-05-16	Africa|hCoV-19/South Africa/KRISP-K002555/2020|EPI ISL 535424|B.1.1.57|South Africa|2020-07-30	0.0006131928	Africa
Africa|hCoV-19/Kenya/C787/2020|EPI ISL 457921|B.1.5|Kenya|2020-04-15	Africa|hCoV-19/South Africa/KRISP-K002555/2020|EPI ISL 535424|B.1.1.57|South Africa|2020-07-30	0.0002360780	Africa
Africa|hCoV-19/Kenya/C7949/2020|EPI ISL 568852|B.1|Kenya|2020-05-18	Africa|hCoV-19/South Africa/KRISP-K002555/2020|EPI ISL 535424|B.1.1.57|South Africa|2020-07-30	0.0003512808	Africa
Africa|hCoV-19/Kenya/C815/2020|EPI ISL 568706|B.1|Kenya|2020-04-16	Africa|hCoV-19/South Africa/KRISP-K002555/2020|EPI ISL 535424|B.1.1.57|South Africa|2020-07-30	0.0002804771	Africa
Africa|hCoV-19/Kenya/C8240/2020|EPI ISL 568855|B.1.5|Kenya|2020-05-19	Africa|hCoV-19/South Africa/KRISP-K002555/2020|EPI ISL 535424|B.1.1.57|South Africa|2020-07-30	0.0003174604	Africa
Africa|hCoV-19/Kenya/C926/2020|EPI ISL 457928|B.1.5|Kenya|2020-04-17	Africa|hCoV-19/South Africa/KRISP-K002555/2020|EPI ISL 535424|B.1.1.57|South Africa|2020-07-30	0.0002714132	Africa
Africa|hCoV-19/Kenya/D5/2020|EPI ISL 457999|B.1|Kenya|2020-05-22	Africa|hCoV-19/South Africa/KRISP-K002555/2020|EPI ISL 535424|B.1.1.57|South Africa|2020-07-30	0.0005182853	Africa
Africa|hCoV-19/Kenya/D6/2020|EPI ISL 458000|B.40|Kenya|2020-03-17	Africa|hCoV-19/South Africa/KRISP-K002555/2020|EPI ISL 535424|B.1.1.57|South Africa|2020-07-30	0.0006436076	Africa
Africa|hCoV-19/Kenya/NIC 059/2020|EPI ISL 457827|B.40|Kenya|2020-03	Africa|hCoV-19/South Africa/KRISP-K002555/2020|EPI ISL 535424|B.1.1.57|South Africa|2020-07-30	0.0005792902	Africa
Africa|hCoV-19/Kenya/NIC 084/2020|EPI ISL 457828|B|Kenya|2020-03	Africa|hCoV-19/South Africa/KRISP-K002555/2020|EPI ISL 535424|B.1.1.57|South Africa|2020-07-30	0.0005397781	Africa
Africa|hCoV-19/Kenya/NIC 087/2020|EPI ISL 457829|B.1.1.20|Kenya|2020-03	Africa|hCoV-19/South Africa/KRISP-K002555/2020|EPI ISL 535424|B.1.1.57|South Africa|2020-07-30	0.0001698995	Africa
Africa|hCoV-19/Kenya/NIC 089/2020|EPI ISL 457830|B.1.1.20|Kenya|2020-03	Africa|hCoV-19/South Africa/KRISP-K002555/2020|EPI ISL 535424|B.1.1.57|South Africa|2020-07-30	0.0001767885	Africa
Africa|hCoV-19/Kenya/NIC 168/2020|EPI ISL 457832|B.1.255|Kenya|2020-03	Africa|hCoV-19/South Africa/KRISP-K002555/2020|EPI ISL 535424|B.1.1.57|South Africa|2020-07-30	0.0003125881	Africa
Africa|hCoV-19/Kenya/NIC 187/2020|EPI ISL 457833|B.1.5|Kenya|2020-03-20	Africa|hCoV-19/South Africa/KRISP-K002555/2020|EPI ISL 535424|B.1.1.57|South Africa|2020-07-30	0.0003035483	Africa
Africa|hCoV-19/Kenya/NIC 196/2020|EPI ISL 457834|B.1.1|Kenya|2020-03-21	Africa|hCoV-19/South Africa/KRISP-K002555/2020|EPI ISL 535424|B.1.1.57|South Africa|2020-07-30	0.0001410089	Africa
Africa|hCoV-19/Kenya/NIC 248/2020|EPI ISL 457836|B.40|Kenya|2020-03-23	Africa|hCoV-19/South Africa/KRISP-K002555/2020|EPI ISL 535424|B.1.1.57|South Africa|2020-07-30	0.0005157379	Africa
Africa|hCoV-19/Kenya/NIC 266/2020|EPI ISL 457838|B.6|Kenya|2020-03-24	Africa|hCoV-19/South Africa/KRISP-K002555/2020|EPI ISL 535424|B.1.1.57|South Africa|2020-07-30	0.0006177474	Africa
Africa|hCoV-19/Kenya/NIC 492/2020|EPI ISL 457840|B.1.5|Kenya|2020-03	Africa|hCoV-19/South Africa/KRISP-K002555/2020|EPI ISL 535424|B.1.1.57|South Africa|2020-07-30	0.0002450085	Africa
Africa|hCoV-19/Kenya/NIC 512/2020|EPI ISL 457841|B.1.5|Kenya|2020-03	Africa|hCoV-19/South Africa/KRISP-K002555/2020|EPI ISL 535424|B.1.1.57|South Africa|2020-07-30	0.0002448285	Africa
Africa|hCoV-19/Kenya/NIC 569/2020|EPI ISL 457843|B.1.1|Kenya|2020-03-29	Africa|hCoV-19/South Africa/KRISP-K002555/2020|EPI ISL 535424|B.1.1.57|South Africa|2020-07-30	0.0001686104	Africa
Africa|hCoV-19/Kenya/NIC 593/2020|EPI ISL 457844|B.1.1.316|Kenya|2020-03-29	Africa|hCoV-19/South Africa/KRISP-K002555/2020|EPI ISL 535424|B.1.1.57|South Africa|2020-07-30	0.0001735550	Africa
Africa|hCoV-19/Kenya/S052/2020|EPI ISL 457932|B.4|Kenya|2020-03-14	Africa|hCoV-19/South Africa/KRISP-K002555/2020|EPI ISL 535424|B.1.1.57|South Africa|2020-07-30	0.0007271803	Africa
Africa|hCoV-19/Kenya/S109/2020|EPI ISL 457933|B.4|Kenya|2020-03-23	Africa|hCoV-19/South Africa/KRISP-K002555/2020|EPI ISL 535424|B.1.1.57|South Africa|2020-07-30	0.0006982044	Africa
Africa|hCoV-19/Kenya/S299/2020|EPI ISL 457934|B.1.1.1|Kenya|2020-03-29	Africa|hCoV-19/South Africa/KRISP-K002555/2020|EPI ISL 535424|B.1.1.57|South Africa|2020-07-30	0.0003092772	Africa
Africa|hCoV-19/Madagascar/IP-01650/2020|EPI ISL 508862|B.1|Madagascar|2020-03-20	Africa|hCoV-19/South Africa/KRISP-K002555/2020|EPI ISL 535424|B.1.1.57|South Africa|2020-07-30	0.0003372893	Africa
Africa|hCoV-19/Madagascar/IP-01861/2020|EPI ISL 508863|B.1|Madagascar|2020-03-22	Africa|hCoV-19/South Africa/KRISP-K002555/2020|EPI ISL 535424|B.1.1.57|South Africa|2020-07-30	0.0003372896	Africa
Africa|hCoV-19/Mali/M002593/2020|EPI ISL 487446|A|Mali|2020-04-06	Africa|hCoV-19/South Africa/KRISP-K002555/2020|EPI ISL 535424|B.1.1.57|South Africa|2020-07-30	0.0006072628	Africa
Africa|hCoV-19/Mali/M002615/2020|EPI ISL 487447|A|Mali|2020-04-06	Africa|hCoV-19/South Africa/KRISP-K002555/2020|EPI ISL 535424|B.1.1.57|South Africa|2020-07-30	0.0005735723	Africa
Africa|hCoV-19/Mali/M002616/2020|EPI ISL 487448|A|Mali|2020-04-06	Africa|hCoV-19/South Africa/KRISP-K002555/2020|EPI ISL 535424|B.1.1.57|South Africa|2020-07-30	0.0005408196	Africa
Africa|hCoV-19/Mali/M002618/2020|EPI ISL 487449|A|Mali|2020-04-06	Africa|hCoV-19/South Africa/KRISP-K002555/2020|EPI ISL 535424|B.1.1.57|South Africa|2020-07-30	0.0006072647	Africa
Africa|hCoV-19/Mali/M002644/2020|EPI ISL 487450|A|Mali|2020-04-08	Africa|hCoV-19/South Africa/KRISP-K002555/2020|EPI ISL 535424|B.1.1.57|South Africa|2020-07-30	0.0006410580	Africa
Africa|hCoV-19/Mali/M002659/2020|EPI ISL 487451|A|Mali|2020-04-09	Africa|hCoV-19/South Africa/KRISP-K002555/2020|EPI ISL 535424|B.1.1.57|South Africa|2020-07-30	0.0005735142	Africa
Africa|hCoV-19/Mali/M002663/2020|EPI ISL 487452|A|Mali|2020-04-09	Africa|hCoV-19/South Africa/KRISP-K002555/2020|EPI ISL 535424|B.1.1.57|South Africa|2020-07-30	0.0006747639	Africa
Africa|hCoV-19/Mali/M002667/2020|EPI ISL 487453|B.1|Mali|2020-04-10	Africa|hCoV-19/South Africa/KRISP-K002555/2020|EPI ISL 535424|B.1.1.57|South Africa|2020-07-30	0.0003372896	Africa
Africa|hCoV-19/Mali/M002672/2020|EPI ISL 487454|B|Mali|2020-04-10	Africa|hCoV-19/South Africa/KRISP-K002555/2020|EPI ISL 535424|B.1.1.57|South Africa|2020-07-30	0.0005061531	Africa
Africa|hCoV-19/Mali/M002673/2020|EPI ISL 487455|B.1|Mali|2020-04-10	Africa|hCoV-19/South Africa/KRISP-K002555/2020|EPI ISL 535424|B.1.1.57|South Africa|2020-07-30	0.0003372827	Africa
Africa|hCoV-19/Mali/M002675/2020|EPI ISL 487456|A|Mali|2020-04-10	Africa|hCoV-19/South Africa/KRISP-K002555/2020|EPI ISL 535424|B.1.1.57|South Africa|2020-07-30	0.0005735142	Africa
Africa|hCoV-19/Mali/M002698/2020|EPI ISL 487457|A|Mali|2020-04-12	Africa|hCoV-19/South Africa/KRISP-K002555/2020|EPI ISL 535424|B.1.1.57|South Africa|2020-07-30	0.0005403922	Africa
Africa|hCoV-19/Mali/M002700/2020|EPI ISL 487458|B.1|Mali|2020-04-12	Africa|hCoV-19/South Africa/KRISP-K002555/2020|EPI ISL 535424|B.1.1.57|South Africa|2020-07-30	0.0004741579	Africa
Africa|hCoV-19/Mali/M002703/2020|EPI ISL 487459|B.1|Mali|2020-04-12	Africa|hCoV-19/South Africa/KRISP-K002555/2020|EPI ISL 535424|B.1.1.57|South Africa|2020-07-30	0.0004047559	Africa
Africa|hCoV-19/Mali/M002704/2020|EPI ISL 487460|A|Mali|2020-04-12	Africa|hCoV-19/South Africa/KRISP-K002555/2020|EPI ISL 535424|B.1.1.57|South Africa|2020-07-30	0.0005059992	Africa
Africa|hCoV-19/Mali/M002707/2020|EPI ISL 487461|A|Mali|2020-04-12	Africa|hCoV-19/South Africa/KRISP-K002555/2020|EPI ISL 535424|B.1.1.57|South Africa|2020-07-30	0.0006747932	Africa
Africa|hCoV-19/Mali/M002758/2020|EPI ISL 487462|B.1|Mali|2020-04-13	Africa|hCoV-19/South Africa/KRISP-K002555/2020|EPI ISL 535424|B.1.1.57|South Africa|2020-07-30	0.0004385431	Africa
Africa|hCoV-19/Mali/M002823/2020|EPI ISL 487463|A|Mali|2020-04-14	Africa|hCoV-19/South Africa/KRISP-K002555/2020|EPI ISL 535424|B.1.1.57|South Africa|2020-07-30	0.0006072484	Africa
Africa|hCoV-19/Mali/M002824/2020|EPI ISL 487464|B.1.3|Mali|2020-04-14	Africa|hCoV-19/South Africa/KRISP-K002555/2020|EPI ISL 535424|B.1.1.57|South Africa|2020-07-30	0.0004385224	Africa
Africa|hCoV-19/Mali/M002826/2020|EPI ISL 487465|A|Mali|2020-04-14	Africa|hCoV-19/South Africa/KRISP-K002555/2020|EPI ISL 535424|B.1.1.57|South Africa|2020-07-30	0.0005397671	Africa
Africa|hCoV-19/Mali/M002830/2020|EPI ISL 487466|B.1.275|Mali|2020-04-14	Africa|hCoV-19/South Africa/KRISP-K002555/2020|EPI ISL 535424|B.1.1.57|South Africa|2020-07-30	0.0003710423	Africa
Africa|hCoV-19/Morocco/15N/2020|EPI ISL 458150|B.1.1|Morocco|2020-05-15	Africa|hCoV-19/South Africa/KRISP-K002555/2020|EPI ISL 535424|B.1.1.57|South Africa|2020-07-30	0.0004390451	Africa
Africa|hCoV-19/Morocco/6887/2020|EPI ISL 459965|B.1.1|Morocco|2020-03-03	Africa|hCoV-19/South Africa/KRISP-K002555/2020|EPI ISL 535424|B.1.1.57|South Africa|2020-07-30	0.0001348812	Africa
Africa|hCoV-19/Morocco/6888/2020|EPI ISL 459966|B.1.1|Morocco|2020-03-15	Africa|hCoV-19/South Africa/KRISP-K002555/2020|EPI ISL 535424|B.1.1.57|South Africa|2020-07-30	0.0002360621	Africa
Africa|hCoV-19/Morocco/6889/2020|EPI ISL 459967|B.1.5|Morocco|2020-03-15	Africa|hCoV-19/South Africa/KRISP-K002555/2020|EPI ISL 535424|B.1.1.57|South Africa|2020-07-30	0.0002382630	Africa
Africa|hCoV-19/Morocco/6890/2020|EPI ISL 459968|B.1.5|Morocco|2020-03-17	Africa|hCoV-19/South Africa/KRISP-K002555/2020|EPI ISL 535424|B.1.1.57|South Africa|2020-07-30	0.0003054668	Africa
Africa|hCoV-19/Morocco/6891/2020|EPI ISL 459969|B.1.255|Morocco|2020-03-20	Africa|hCoV-19/South Africa/KRISP-K002555/2020|EPI ISL 535424|B.1.1.57|South Africa|2020-07-30	0.0003068126	Africa
Africa|hCoV-19/Morocco/6892/2020|EPI ISL 459970|B.1.5|Morocco|2020-03-17	Africa|hCoV-19/South Africa/KRISP-K002555/2020|EPI ISL 535424|B.1.1.57|South Africa|2020-07-30	0.0003069873	Africa
Africa|hCoV-19/Morocco/6893/2020|EPI ISL 459971|B.1.153|Morocco|2020-03-18	Africa|hCoV-19/South Africa/KRISP-K002555/2020|EPI ISL 535424|B.1.1.57|South Africa|2020-07-30	0.0004788136	Africa
Africa|hCoV-19/Morocco/6894/2020|EPI ISL 459972|B.1|Morocco|2020-03-20	Africa|hCoV-19/South Africa/KRISP-K002555/2020|EPI ISL 535424|B.1.1.57|South Africa|2020-07-30	0.0004385224	Africa
Africa|hCoV-19/Morocco/6895/2020|EPI ISL 459973|B.1.1|Morocco|2020-03-20	Africa|hCoV-19/South Africa/KRISP-K002555/2020|EPI ISL 535424|B.1.1.57|South Africa|2020-07-30	0.0001686049	Africa
Africa|hCoV-19/Morocco/6897/2020|EPI ISL 459975|B.1.5|Morocco|2020-03-21	Africa|hCoV-19/South Africa/KRISP-K002555/2020|EPI ISL 535424|B.1.1.57|South Africa|2020-07-30	0.0003035586	Africa
Africa|hCoV-19/Morocco/6898/2020|EPI ISL 459976|B.1|Morocco|2020-03-16	Africa|hCoV-19/South Africa/KRISP-K002555/2020|EPI ISL 535424|B.1.1.57|South Africa|2020-07-30	0.0003710585	Africa
Africa|hCoV-19/Morocco/6899/2020|EPI ISL 459977|B.1.1|Morocco|2020-04-21	Africa|hCoV-19/South Africa/KRISP-K002555/2020|EPI ISL 535424|B.1.1.57|South Africa|2020-07-30	0.0001686123	Africa
Africa|hCoV-19/Morocco/6900/2020|EPI ISL 459978|B.1.1.247|Morocco|2020-04-20	Africa|hCoV-19/South Africa/KRISP-K002555/2020|EPI ISL 535424|B.1.1.57|South Africa|2020-07-30	0.0002698079	Africa
Africa|hCoV-19/Morocco/6901/2020|EPI ISL 459979|B.1|Morocco|2020-04-19	Africa|hCoV-19/South Africa/KRISP-K002555/2020|EPI ISL 535424|B.1.1.57|South Africa|2020-07-30	0.0003710260	Africa
Africa|hCoV-19/Morocco/6902/2020|EPI ISL 459980|B.1.1|Morocco|2020-04-19	Africa|hCoV-19/South Africa/KRISP-K002555/2020|EPI ISL 535424|B.1.1.57|South Africa|2020-07-30	0.0003035400	Africa
Africa|hCoV-19/Morocco/6903/2020|EPI ISL 459981|B.1|Morocco|2020-04-19	Africa|hCoV-19/South Africa/KRISP-K002555/2020|EPI ISL 535424|B.1.1.57|South Africa|2020-07-30	0.0005060300	Africa
Africa|hCoV-19/Morocco/6904/2020|EPI ISL 459982|B.1|Morocco|2020-04-18	Africa|hCoV-19/South Africa/KRISP-K002555/2020|EPI ISL 535424|B.1.1.57|South Africa|2020-07-30	0.0004722868	Africa
Africa|hCoV-19/Morocco/6905/2020|EPI ISL 459983|B.1.1|Morocco|2020-04-21	Africa|hCoV-19/South Africa/KRISP-K002555/2020|EPI ISL 535424|B.1.1.57|South Africa|2020-07-30	0.0002360771	Africa
Africa|hCoV-19/Morocco/6906/2020|EPI ISL 459984|B.1.1|Morocco|2020-04-06	Africa|hCoV-19/South Africa/KRISP-K002555/2020|EPI ISL 535424|B.1.1.57|South Africa|2020-07-30	0.0001348812	Africa
Africa|hCoV-19/Morocco/AZ183/2020|EPI ISL 476026|B.1.1|Morocco|2020-05-11	Africa|hCoV-19/South Africa/KRISP-K002555/2020|EPI ISL 535424|B.1.1.57|South Africa|2020-07-30	0.0003372883	Africa
Africa|hCoV-19/Morocco/CA24/2020|EPI ISL 476025|B.1.1|Morocco|2020-05-02	Africa|hCoV-19/South Africa/KRISP-K002555/2020|EPI ISL 535424|B.1.1.57|South Africa|2020-07-30	0.0004722897	Africa
Africa|hCoV-19/Morocco/HMIMV-Rabat102-03/2020|EPI ISL 471456|B.1|Morocco|2020-03-31	Africa|hCoV-19/South Africa/KRISP-K002555/2020|EPI ISL 535424|B.1.1.57|South Africa|2020-07-30	0.0004722851	Africa
Africa|hCoV-19/Morocco/HMIMV-Rabat1025-04/2020|EPI ISL 471457|B.1|Morocco|2020-04-13	Africa|hCoV-19/South Africa/KRISP-K002555/2020|EPI ISL 535424|B.1.1.57|South Africa|2020-07-30	0.0004047912	Africa
Africa|hCoV-19/Morocco/HMIMV-Rabat1429-04/2020|EPI ISL 471458|B.1|Morocco|2020-04-19	Africa|hCoV-19/South Africa/KRISP-K002555/2020|EPI ISL 535424|B.1.1.57|South Africa|2020-07-30	0.0005060538	Africa
Africa|hCoV-19/Morocco/HMIMV-Rabat1435-04/2020|EPI ISL 471459|B.1|Morocco|2020-04-19	Africa|hCoV-19/South Africa/KRISP-K002555/2020|EPI ISL 535424|B.1.1.57|South Africa|2020-07-30	0.0003710348	Africa
Africa|hCoV-19/Morocco/HMIMV-Rabat1462-04/2020|EPI ISL 471460|B.1|Morocco|2020-04-19	Africa|hCoV-19/South Africa/KRISP-K002555/2020|EPI ISL 535424|B.1.1.57|South Africa|2020-07-30	0.0004722868	Africa
Africa|hCoV-19/Morocco/OUA677-19/2020|EPI ISL 451400|B.1.5|Morocco|2020-04-23	Africa|hCoV-19/South Africa/KRISP-K002555/2020|EPI ISL 535424|B.1.1.57|South Africa|2020-07-30	0.0003710510	Africa
Africa|hCoV-19/Morocco/RA85/2020|EPI ISL 467299|B.1|Morocco|2020-05-21	Africa|hCoV-19/South Africa/KRISP-K002555/2020|EPI ISL 535424|B.1.1.57|South Africa|2020-07-30	0.0008437847	Africa
Africa|hCoV-19/Morocco/RMPS-01/2020|EPI ISL 469017|B.1|Morocco|2020-04-13	Africa|hCoV-19/South Africa/KRISP-K002555/2020|EPI ISL 535424|B.1.1.57|South Africa|2020-07-30	0.0003372895	Africa
Africa|hCoV-19/Morocco/RMPS-02/2020|EPI ISL 469049|B.1|Morocco|2020-03-30	Africa|hCoV-19/South Africa/KRISP-K002555/2020|EPI ISL 535424|B.1.1.57|South Africa|2020-07-30	0.0003373042	Africa
Africa|hCoV-19/Morocco/RMPS-03/2020|EPI ISL 469051|B.1|Morocco|2020-04-03	Africa|hCoV-19/South Africa/KRISP-K002555/2020|EPI ISL 535424|B.1.1.57|South Africa|2020-07-30	0.0004385224	Africa
Africa|hCoV-19/Morocco/RMPS-04/2020|EPI ISL 469052|B.1|Morocco|2020-03-30	Africa|hCoV-19/South Africa/KRISP-K002555/2020|EPI ISL 535424|B.1.1.57|South Africa|2020-07-30	0.0003372895	Africa
Africa|hCoV-19/Morocco/RMPS-05/2020|EPI ISL 469053|B.1|Morocco|2020-03-30	Africa|hCoV-19/South Africa/KRISP-K002555/2020|EPI ISL 535424|B.1.1.57|South Africa|2020-07-30	0.0003035544	Africa
Africa|hCoV-19/Morocco/RMPS-06/2020|EPI ISL 469054|B.1|Morocco|2020-04-01	Africa|hCoV-19/South Africa/KRISP-K002555/2020|EPI ISL 535424|B.1.1.57|South Africa|2020-07-30	0.0003372896	Africa
Africa|hCoV-19/Morocco/RMPS-12/2020|EPI ISL 482737|B.1.1|Morocco|2020-05-08	Africa|hCoV-19/South Africa/KRISP-K002555/2020|EPI ISL 535424|B.1.1.57|South Africa|2020-07-30	0.0003432816	Africa
Africa|hCoV-19/Morocco/RMPS-13/2020|EPI ISL 482738|B.1|Morocco|2020-04-10	Africa|hCoV-19/South Africa/KRISP-K002555/2020|EPI ISL 535424|B.1.1.57|South Africa|2020-07-30	0.0003432627	Africa
Africa|hCoV-19/Morocco/RMPS-14/2020|EPI ISL 482739|B.1|Morocco|2020-04-22	Africa|hCoV-19/South Africa/KRISP-K002555/2020|EPI ISL 535424|B.1.1.57|South Africa|2020-07-30	0.0003488176	Africa
Africa|hCoV-19/Morocco/refstage1/2020|EPI ISL 476559|B.1.5|Morocco|2020-02-27	Africa|hCoV-19/South Africa/KRISP-K002555/2020|EPI ISL 535424|B.1.1.57|South Africa|2020-07-30	0.0002360781	Africa
Africa|hCoV-19/Nigeria/AB03-CV135/2020|EPI ISL 527872|B.1.5|Nigeria|2020-05-12	Africa|hCoV-19/South Africa/KRISP-K002555/2020|EPI ISL 535424|B.1.1.57|South Africa|2020-07-30	0.0003750339	Africa
Africa|hCoV-19/Nigeria/ED01-CV155/2020|EPI ISL 527873|B.40|Nigeria|2020-02-21	Africa|hCoV-19/South Africa/KRISP-K002555/2020|EPI ISL 535424|B.1.1.57|South Africa|2020-07-30	0.0006410515	Africa
Africa|hCoV-19/Nigeria/ED02-CV156/2020|EPI ISL 527874|B.40|Nigeria|2020-03-23	Africa|hCoV-19/South Africa/KRISP-K002555/2020|EPI ISL 535424|B.1.1.57|South Africa|2020-07-30	0.0005397781	Africa
Africa|hCoV-19/Nigeria/ED03-CV157/2020|EPI ISL 527875|B.40|Nigeria|2020-03-26	Africa|hCoV-19/South Africa/KRISP-K002555/2020|EPI ISL 535424|B.1.1.57|South Africa|2020-07-30	0.0006963741	Africa
Africa|hCoV-19/Nigeria/ED04-CV158/2020|EPI ISL 527876|A|Nigeria|2020-03-25	Africa|hCoV-19/South Africa/KRISP-K002555/2020|EPI ISL 535424|B.1.1.57|South Africa|2020-07-30	0.0005735235	Africa
Africa|hCoV-19/Nigeria/ED06-CV159/2020|EPI ISL 527877|A|Nigeria|2020-03-25	Africa|hCoV-19/South Africa/KRISP-K002555/2020|EPI ISL 535424|B.1.1.57|South Africa|2020-07-30	0.0005924885	Africa
Africa|hCoV-19/Nigeria/ED07-CV160/2020|EPI ISL 527878|B.40|Nigeria|2020-03-31	Africa|hCoV-19/South Africa/KRISP-K002555/2020|EPI ISL 535424|B.1.1.57|South Africa|2020-07-30	0.0006748762	Africa
Africa|hCoV-19/Nigeria/ED1010-CV215/2020|EPI ISL 527879|B.1.1.229|Nigeria|2020-05-04	Africa|hCoV-19/South Africa/KRISP-K002555/2020|EPI ISL 535424|B.1.1.57|South Africa|2020-07-30	0.0002023348	Africa
Africa|hCoV-19/Nigeria/ED18-CV161/2020|EPI ISL 527880|B.1.5|Nigeria|2020-03-25	Africa|hCoV-19/South Africa/KRISP-K002555/2020|EPI ISL 535424|B.1.1.57|South Africa|2020-07-30	0.0002704224	Africa
Africa|hCoV-19/Nigeria/ED20-CV162/2020|EPI ISL 527881|B.1|Nigeria|2020-03-30	Africa|hCoV-19/South Africa/KRISP-K002555/2020|EPI ISL 535424|B.1.1.57|South Africa|2020-07-30	0.0003372895	Africa
Africa|hCoV-19/Nigeria/ED25-CV163/2020|EPI ISL 527882|B.1.5|Nigeria|2020-05-09	Africa|hCoV-19/South Africa/KRISP-K002555/2020|EPI ISL 535424|B.1.1.57|South Africa|2020-07-30	0.0002698089	Africa
Africa|hCoV-19/Nigeria/ED32-CV164/2020|EPI ISL 527883|B.1.5|Nigeria|2020-05-18	Africa|hCoV-19/South Africa/KRISP-K002555/2020|EPI ISL 535424|B.1.1.57|South Africa|2020-07-30	0.0002721921	Africa
Africa|hCoV-19/Nigeria/ED46-CV165/2020|EPI ISL 527884|B.1.1.229|Nigeria|2020-04-24	Africa|hCoV-19/South Africa/KRISP-K002555/2020|EPI ISL 535424|B.1.1.57|South Africa|2020-07-30	0.0002698031	Africa
Africa|hCoV-19/Nigeria/ED48-CV193/2020|EPI ISL 527885|B.1.5|Nigeria|2020-04-26	Africa|hCoV-19/South Africa/KRISP-K002555/2020|EPI ISL 535424|B.1.1.57|South Africa|2020-07-30	0.0002418250	Africa
Africa|hCoV-19/Nigeria/EK025-CV58/2020|EPI ISL 487098|B.1.1.71|Nigeria|2020-04-19	Africa|hCoV-19/South Africa/KRISP-K002555/2020|EPI ISL 535424|B.1.1.57|South Africa|2020-07-30	0.0002763303	Africa
Africa|hCoV-19/Nigeria/EK084-CV50/2020|EPI ISL 487105|B.1.1.71|Nigeria|2020-04-23	Africa|hCoV-19/South Africa/KRISP-K002555/2020|EPI ISL 535424|B.1.1.57|South Africa|2020-07-30	0.0002698004	Africa
Africa|hCoV-19/Nigeria/EK220-CV54/2020|EPI ISL 487102|B.1.1|Nigeria|2020-05-14	Africa|hCoV-19/South Africa/KRISP-K002555/2020|EPI ISL 535424|B.1.1.57|South Africa|2020-07-30	0.0002363544	Africa
Africa|hCoV-19/Nigeria/EK254-CV60/2020|EPI ISL 487096|B.1.1|Nigeria|2020-05-19	Africa|hCoV-19/South Africa/KRISP-K002555/2020|EPI ISL 535424|B.1.1.57|South Africa|2020-07-30	0.0002425861	Africa
Africa|hCoV-19/Nigeria/EK291-CV115/2020|EPI ISL 527887|B.1.1|Nigeria|2020-06-02	Africa|hCoV-19/South Africa/KRISP-K002555/2020|EPI ISL 535424|B.1.1.57|South Africa|2020-07-30	0.0002698193	Africa
Africa|hCoV-19/Nigeria/KW017-CV24/2020|EPI ISL 455362|B.1.255|Nigeria|2020-04-10	Africa|hCoV-19/South Africa/KRISP-K002555/2020|EPI ISL 535424|B.1.1.57|South Africa|2020-07-30	0.0003710423	Africa
Africa|hCoV-19/Nigeria/KW298-CV48/2020|EPI ISL 487107|A|Nigeria|2020-05-08	Africa|hCoV-19/South Africa/KRISP-K002555/2020|EPI ISL 535424|B.1.1.57|South Africa|2020-07-30	0.0006410278	Africa
Africa|hCoV-19/Nigeria/KW326-CV52/2020|EPI ISL 487103|B.1.1|Nigeria|2020-05-09	Africa|hCoV-19/South Africa/KRISP-K002555/2020|EPI ISL 535424|B.1.1.57|South Africa|2020-07-30	0.0002034547	Africa
Africa|hCoV-19/Nigeria/Lagos01/2020|EPI ISL 413550|B.1.1|Nigeria|2020-02-27	Africa|hCoV-19/South Africa/KRISP-K002555/2020|EPI ISL 535424|B.1.1.57|South Africa|2020-07-30	0.0001707383	Africa
Africa|hCoV-19/Nigeria/NG57752/2020|EPI ISL 462992|B.1.1|Nigeria|2020-03	Africa|hCoV-19/South Africa/KRISP-K002555/2020|EPI ISL 535424|B.1.1.57|South Africa|2020-07-30	0.0002025803	Africa
Africa|hCoV-19/Nigeria/OG007-CV22/2020|EPI ISL 455412|B.40|Nigeria|2020-03-29	Africa|hCoV-19/South Africa/KRISP-K002555/2020|EPI ISL 535424|B.1.1.57|South Africa|2020-07-30	0.0005735508	Africa
Africa|hCoV-19/Nigeria/ON191-CV49/2020|EPI ISL 487106|B.1.246|Nigeria|2020-06-30	Africa|hCoV-19/South Africa/KRISP-K002555/2020|EPI ISL 535424|B.1.1.57|South Africa|2020-07-30	0.0004406473	Africa
Africa|hCoV-19/Nigeria/ON505-CV43/2020|EPI ISL 487112|B.1.246|Nigeria|2020-05-24	Africa|hCoV-19/South Africa/KRISP-K002555/2020|EPI ISL 535424|B.1.1.57|South Africa|2020-07-30	0.0005060077	Africa
Africa|hCoV-19/Nigeria/ON507-CV44/2020|EPI ISL 487111|B.1.1.10|Nigeria|2020-05-24	Africa|hCoV-19/South Africa/KRISP-K002555/2020|EPI ISL 535424|B.1.1.57|South Africa|2020-07-30	0.0003376994	Africa
Africa|hCoV-19/Nigeria/ON595-CV121/2020|EPI ISL 527888|B.1.1.90|Nigeria|2020-06-03	Africa|hCoV-19/South Africa/KRISP-K002555/2020|EPI ISL 535424|B.1.1.57|South Africa|2020-07-30	0.0003035471	Africa
Africa|hCoV-19/Nigeria/ON705-CV153/2020|EPI ISL 527889|B.1.1.1|Nigeria|2020-06-09	Africa|hCoV-19/South Africa/KRISP-K002555/2020|EPI ISL 535424|B.1.1.57|South Africa|2020-07-30	0.0004047462	Africa
Africa|hCoV-19/Nigeria/ON752-CV144/2020|EPI ISL 527890|B.1|Nigeria|2020-06-11	Africa|hCoV-19/South Africa/KRISP-K002555/2020|EPI ISL 535424|B.1.1.57|South Africa|2020-07-30	0.0004725992	Africa
Africa|hCoV-19/Nigeria/ON920-CV152/2020|EPI ISL 527891|B.1.1.220|Nigeria|2020-06-16	Africa|hCoV-19/South Africa/KRISP-K002555/2020|EPI ISL 535424|B.1.1.57|South Africa|2020-07-30	0.0003038956	Africa
Africa|hCoV-19/Nigeria/ON969-CV145/2020|EPI ISL 527892|B.1.1|Nigeria|2020-06-17	Africa|hCoV-19/South Africa/KRISP-K002555/2020|EPI ISL 535424|B.1.1.57|South Africa|2020-07-30	0.0003035665	Africa
Africa|hCoV-19/Nigeria/OS016-CV3/2020|EPI ISL 455413|B.40|Nigeria|2020-03-27	Africa|hCoV-19/South Africa/KRISP-K002555/2020|EPI ISL 535424|B.1.1.57|South Africa|2020-07-30	0.0005413854	Africa
Africa|hCoV-19/Nigeria/OS030-CV5/2020|EPI ISL 455415|A|Nigeria|2020-03-29	Africa|hCoV-19/South Africa/KRISP-K002555/2020|EPI ISL 535424|B.1.1.57|South Africa|2020-07-30	0.0006289216	Africa
Africa|hCoV-19/Nigeria/OS055-CV8/2020|EPI ISL 455418|A|Nigeria|2020-03-29	Africa|hCoV-19/South Africa/KRISP-K002555/2020|EPI ISL 535424|B.1.1.57|South Africa|2020-07-30	0.0006235821	Africa
Africa|hCoV-19/Nigeria/OS060-CV9/2020|EPI ISL 455419|B.1|Nigeria|2020-03-29	Africa|hCoV-19/South Africa/KRISP-K002555/2020|EPI ISL 535424|B.1.1.57|South Africa|2020-07-30	0.0004755054	Africa
Africa|hCoV-19/Nigeria/OS070-CV11/2020|EPI ISL 455422|A|Nigeria|2020-03-29	Africa|hCoV-19/South Africa/KRISP-K002555/2020|EPI ISL 535424|B.1.1.57|South Africa|2020-07-30	0.0006073041	Africa
Africa|hCoV-19/Nigeria/OS085-CV14/2020|EPI ISL 455424|A|Nigeria|2020-03-29	Africa|hCoV-19/South Africa/KRISP-K002555/2020|EPI ISL 535424|B.1.1.57|South Africa|2020-07-30	0.0006072891	Africa
Africa|hCoV-19/Nigeria/OS125-CV20/2020|EPI ISL 455427|A|Nigeria|2020-03-29	Africa|hCoV-19/South Africa/KRISP-K002555/2020|EPI ISL 535424|B.1.1.57|South Africa|2020-07-30	0.0005966965	Africa
Africa|hCoV-19/Nigeria/OS294-CV42/2020|EPI ISL 487113|B.1.5|Nigeria|2020-04-23	Africa|hCoV-19/South Africa/KRISP-K002555/2020|EPI ISL 535424|B.1.1.57|South Africa|2020-07-30	0.0003372954	Africa
Africa|hCoV-19/Nigeria/OS524-CV45/2020|EPI ISL 487110|B.1.22|Nigeria|2020-05-11	Africa|hCoV-19/South Africa/KRISP-K002555/2020|EPI ISL 535424|B.1.1.57|South Africa|2020-07-30	0.0004385224	Africa
Africa|hCoV-19/Nigeria/OS589-CV46/2020|EPI ISL 487109|B.1.22|Nigeria|2020-05-29	Africa|hCoV-19/South Africa/KRISP-K002555/2020|EPI ISL 535424|B.1.1.57|South Africa|2020-07-30	0.0004724285	Africa
Africa|hCoV-19/Nigeria/OY008-CV29/2020|EPI ISL 455429|B.1|Nigeria|2020-03-27	Africa|hCoV-19/South Africa/KRISP-K002555/2020|EPI ISL 535424|B.1.1.57|South Africa|2020-07-30	0.0003372895	Africa
Africa|hCoV-19/Nigeria/OY045A-CV35/2020|EPI ISL 455431|B.40|Nigeria|2020-04-02	Africa|hCoV-19/South Africa/KRISP-K002555/2020|EPI ISL 535424|B.1.1.57|South Africa|2020-07-30	0.0005399056	Africa
Africa|hCoV-19/Nigeria/OY094-CV57/2020|EPI ISL 487099|B.1.1.102|Nigeria|2020-04-24	Africa|hCoV-19/South Africa/KRISP-K002555/2020|EPI ISL 535424|B.1.1.57|South Africa|2020-07-30	0.0002023477	Africa
Africa|hCoV-19/Nigeria/OY175-CV51/2020|EPI ISL 487104|B.1|Nigeria|2020-05-03	Africa|hCoV-19/South Africa/KRISP-K002555/2020|EPI ISL 535424|B.1.1.57|South Africa|2020-07-30	0.0004450882	Africa
Africa|hCoV-19/Nigeria/OY233-CV66/2020|EPI ISL 487091|B.1.246|Nigeria|2020-05-13	Africa|hCoV-19/South Africa/KRISP-K002555/2020|EPI ISL 535424|B.1.1.57|South Africa|2020-07-30	0.0006072874	Africa
Africa|hCoV-19/Nigeria/OY260-CV55/2020|EPI ISL 487101|B.1.265|Nigeria|2020-05-16	Africa|hCoV-19/South Africa/KRISP-K002555/2020|EPI ISL 535424|B.1.1.57|South Africa|2020-07-30	0.0005060077	Africa
Africa|hCoV-19/Nigeria/OY592-CV167/2020|EPI ISL 527898|B.1.265|Nigeria|2020-06-10	Africa|hCoV-19/South Africa/KRISP-K002555/2020|EPI ISL 535424|B.1.1.57|South Africa|2020-07-30	0.0006073222	Africa
Africa|hCoV-19/Nigeria/OY595-CV168/2020|EPI ISL 527899|B.1.265|Nigeria|2020-06-09	Africa|hCoV-19/South Africa/KRISP-K002555/2020|EPI ISL 535424|B.1.1.57|South Africa|2020-07-30	0.0006278842	Africa
Africa|hCoV-19/Nigeria/OY598-CV169/2020|EPI ISL 527900|B.1.1|Nigeria|2020-06-09	Africa|hCoV-19/South Africa/KRISP-K002555/2020|EPI ISL 535424|B.1.1.57|South Africa|2020-07-30	0.0003798313	Africa
Africa|hCoV-19/Nigeria/OY605-CV170/2020|EPI ISL 527901|B.1.1|Nigeria|2020-06-12	Africa|hCoV-19/South Africa/KRISP-K002555/2020|EPI ISL 535424|B.1.1.57|South Africa|2020-07-30	0.0004047452	Africa
Africa|hCoV-19/Nigeria/OY608-CV172/2020|EPI ISL 527903|B.1.1|Nigeria|2020-06-11	Africa|hCoV-19/South Africa/KRISP-K002555/2020|EPI ISL 535424|B.1.1.57|South Africa|2020-07-30	0.0003064643	Africa
Africa|hCoV-19/Nigeria/OY612-CV173/2020|EPI ISL 527904|B.1.1|Nigeria|2020-06-13	Africa|hCoV-19/South Africa/KRISP-K002555/2020|EPI ISL 535424|B.1.1.57|South Africa|2020-07-30	0.0003038070	Africa
Africa|hCoV-19/Nigeria/OY616-CV174/2020|EPI ISL 527905|B.1.1|Nigeria|2020-06-12	Africa|hCoV-19/South Africa/KRISP-K002555/2020|EPI ISL 535424|B.1.1.57|South Africa|2020-07-30	0.0004053475	Africa
Africa|hCoV-19/Nigeria/OY625-CV182/2020|EPI ISL 527909|B.1.1|Nigeria|2020-06-13	Africa|hCoV-19/South Africa/KRISP-K002555/2020|EPI ISL 535424|B.1.1.57|South Africa|2020-07-30	0.0003071761	Africa
Africa|hCoV-19/Nigeria/OY626-CV183/2020|EPI ISL 527910|B.1.1|Nigeria|2020-06-13	Africa|hCoV-19/South Africa/KRISP-K002555/2020|EPI ISL 535424|B.1.1.57|South Africa|2020-07-30	0.0003060167	Africa
Africa|hCoV-19/Nigeria/OY627-CV184/2020|EPI ISL 527911|B.1.1|Nigeria|2020-06-13	Africa|hCoV-19/South Africa/KRISP-K002555/2020|EPI ISL 535424|B.1.1.57|South Africa|2020-07-30	0.0001686711	Africa
Africa|hCoV-19/Nigeria/OY628-CV185/2020|EPI ISL 527912|B.1.1|Nigeria|2020-06-13	Africa|hCoV-19/South Africa/KRISP-K002555/2020|EPI ISL 535424|B.1.1.57|South Africa|2020-07-30	0.0004047718	Africa
Africa|hCoV-19/Nigeria/OY633-CV189/2020|EPI ISL 527914|B.1.1.71|Nigeria|2020-06-16	Africa|hCoV-19/South Africa/KRISP-K002555/2020|EPI ISL 535424|B.1.1.57|South Africa|2020-07-30	0.0003710172	Africa
Africa|hCoV-19/Nigeria/OY636-CV192/2020|EPI ISL 527915|B.1.1|Nigeria|2020-06-17	Africa|hCoV-19/South Africa/KRISP-K002555/2020|EPI ISL 535424|B.1.1.57|South Africa|2020-07-30	0.0002697907	Africa
Africa|hCoV-19/Senegal/003/2020|EPI ISL 418206|B.1.356|Senegal|2020-02-28	Africa|hCoV-19/South Africa/KRISP-K002555/2020|EPI ISL 535424|B.1.1.57|South Africa|2020-07-30	0.0003719541	Africa
Africa|hCoV-19/Senegal/016/2020|EPI ISL 418207|B.1.356|Senegal|2020-03-02	Africa|hCoV-19/South Africa/KRISP-K002555/2020|EPI ISL 535424|B.1.1.57|South Africa|2020-07-30	0.0003710259	Africa
Africa|hCoV-19/Senegal/020/2020|EPI ISL 418208|B.1.356|Senegal|2020-03-04	Africa|hCoV-19/South Africa/KRISP-K002555/2020|EPI ISL 535424|B.1.1.57|South Africa|2020-07-30	0.0003720674	Africa
Africa|hCoV-19/Senegal/026/2020|EPI ISL 418209|B.1.356|Senegal|2020-03-03	Africa|hCoV-19/South Africa/KRISP-K002555/2020|EPI ISL 535424|B.1.1.57|South Africa|2020-07-30	0.0004047638	Africa
Africa|hCoV-19/Senegal/073/2020|EPI ISL 418210|B.1|Senegal|2020-03-10	Africa|hCoV-19/South Africa/KRISP-K002555/2020|EPI ISL 535424|B.1.1.57|South Africa|2020-07-30	0.0002698206	Africa
Africa|hCoV-19/Senegal/082/2020|EPI ISL 418211|B.1|Senegal|2020-03-11	Africa|hCoV-19/South Africa/KRISP-K002555/2020|EPI ISL 535424|B.1.1.57|South Africa|2020-07-30	0.0002699481	Africa
Africa|hCoV-19/Senegal/087/2020|EPI ISL 418212|B.1|Senegal|2020-03-11	Africa|hCoV-19/South Africa/KRISP-K002555/2020|EPI ISL 535424|B.1.1.57|South Africa|2020-07-30	0.0002706328	Africa
Africa|hCoV-19/Senegal/094/2020|EPI ISL 418213|B.1|Senegal|2020-03-12	Africa|hCoV-19/South Africa/KRISP-K002555/2020|EPI ISL 535424|B.1.1.57|South Africa|2020-07-30	0.0003038413	Africa
Africa|hCoV-19/Senegal/102/2020|EPI ISL 418214|B.1|Senegal|2020-03-12	Africa|hCoV-19/South Africa/KRISP-K002555/2020|EPI ISL 535424|B.1.1.57|South Africa|2020-07-30	0.0002802247	Africa
Africa|hCoV-19/Senegal/119/2020|EPI ISL 418215|B.1|Senegal|2020-03-12	Africa|hCoV-19/South Africa/KRISP-K002555/2020|EPI ISL 535424|B.1.1.57|South Africa|2020-07-30	0.0003399215	Africa
Africa|hCoV-19/Senegal/1351/2020|EPI ISL 480556|B.6|Senegal|2020-03-28	Africa|hCoV-19/South Africa/KRISP-K002555/2020|EPI ISL 535424|B.1.1.57|South Africa|2020-07-30	0.0005410062	Africa
Africa|hCoV-19/Senegal/136/2020|EPI ISL 418216|A.2|Senegal|2020-03-13	Africa|hCoV-19/South Africa/KRISP-K002555/2020|EPI ISL 535424|B.1.1.57|South Africa|2020-07-30	0.0006410254	Africa
Africa|hCoV-19/Senegal/139/2020|EPI ISL 418217|B.1|Senegal|2020-03-13	Africa|hCoV-19/South Africa/KRISP-K002555/2020|EPI ISL 535424|B.1.1.57|South Africa|2020-07-30	0.0003054952	Africa
Africa|hCoV-19/Senegal/1683/2020|EPI ISL 480783|B.1|Senegal|2020-03-31	Africa|hCoV-19/South Africa/KRISP-K002555/2020|EPI ISL 535424|B.1.1.57|South Africa|2020-07-30	0.0003042697	Africa
Africa|hCoV-19/Senegal/1749/2020|EPI ISL 480787|B.1|Senegal|2020-03-31	Africa|hCoV-19/South Africa/KRISP-K002555/2020|EPI ISL 535424|B.1.1.57|South Africa|2020-07-30	0.0003049118	Africa
Africa|hCoV-19/Senegal/1966/2020|EPI ISL 480789|A.11|Senegal|2020-04-01	Africa|hCoV-19/South Africa/KRISP-K002555/2020|EPI ISL 535424|B.1.1.57|South Africa|2020-07-30	0.0006075376	Africa
Africa|hCoV-19/Senegal/2840/2020|EPI ISL 481220|B.1|Senegal|2020-04-06	Africa|hCoV-19/South Africa/KRISP-K002555/2020|EPI ISL 535424|B.1.1.57|South Africa|2020-07-30	0.0005206516	Africa
Africa|hCoV-19/Senegal/2865/2020|EPI ISL 481234|B.1|Senegal|2020-04-07	Africa|hCoV-19/South Africa/KRISP-K002555/2020|EPI ISL 535424|B.1.1.57|South Africa|2020-07-30	0.0005159267	Africa
Africa|hCoV-19/Senegal/306/2020|EPI ISL 420069|B.3|Senegal|2020-03-17	Africa|hCoV-19/South Africa/KRISP-K002555/2020|EPI ISL 535424|B.1.1.57|South Africa|2020-07-30	0.0004385154	Africa
Africa|hCoV-19/Senegal/315/2020|EPI ISL 420070|B.1|Senegal|2020-03-17	Africa|hCoV-19/South Africa/KRISP-K002555/2020|EPI ISL 535424|B.1.1.57|South Africa|2020-07-30	0.0003372748	Africa
Africa|hCoV-19/Senegal/328/2020|EPI ISL 420071|B.1|Senegal|2020-03-17	Africa|hCoV-19/South Africa/KRISP-K002555/2020|EPI ISL 535424|B.1.1.57|South Africa|2020-07-30	0.0005853888	Africa
Africa|hCoV-19/Senegal/3331/2020|EPI ISL 481235|B.1.5|Senegal|2020-04-09	Africa|hCoV-19/South Africa/KRISP-K002555/2020|EPI ISL 535424|B.1.1.57|South Africa|2020-07-30	0.0002700184	Africa
Africa|hCoV-19/Senegal/370/2020|EPI ISL 420072|B.1|Senegal|2020-03-18	Africa|hCoV-19/South Africa/KRISP-K002555/2020|EPI ISL 535424|B.1.1.57|South Africa|2020-07-30	0.0003719833	Africa
Africa|hCoV-19/Senegal/382/2020|EPI ISL 420073|B.1|Senegal|2020-03-19	Africa|hCoV-19/South Africa/KRISP-K002555/2020|EPI ISL 535424|B.1.1.57|South Africa|2020-07-30	0.0003710586	Africa
Africa|hCoV-19/Senegal/45436/2020|EPI ISL 498238|B.1.1|Senegal|2020-05-27	Africa|hCoV-19/South Africa/KRISP-K002555/2020|EPI ISL 535424|B.1.1.57|South Africa|2020-07-30	0.0002361568	Africa
Africa|hCoV-19/Senegal/45557/2020|EPI ISL 498239|B.1.1|Senegal|2020-05-27	Africa|hCoV-19/South Africa/KRISP-K002555/2020|EPI ISL 535424|B.1.1.57|South Africa|2020-07-30	0.0003398800	Africa
Africa|hCoV-19/Senegal/52357/2020|EPI ISL 498240|B.1.5.12|Senegal|2020-06-03	Africa|hCoV-19/South Africa/KRISP-K002555/2020|EPI ISL 535424|B.1.1.57|South Africa|2020-07-30	0.0005680395	Africa
Africa|hCoV-19/Senegal/52907/2020|EPI ISL 498241|B.1.5.12|Senegal|2020-06-05	Africa|hCoV-19/South Africa/KRISP-K002555/2020|EPI ISL 535424|B.1.1.57|South Africa|2020-07-30	0.0007674847	Africa
Africa|hCoV-19/Senegal/55499/2020|EPI ISL 498242|B.1.5|Senegal|2020-06-07	Africa|hCoV-19/South Africa/KRISP-K002555/2020|EPI ISL 535424|B.1.1.57|South Africa|2020-07-30	0.0003716995	Africa
Africa|hCoV-19/Senegal/55703/2020|EPI ISL 477148|B.1.356|Senegal|2020-06-07	Africa|hCoV-19/South Africa/KRISP-K002555/2020|EPI ISL 535424|B.1.1.57|South Africa|2020-07-30	0.0004889820	Africa
Africa|hCoV-19/Senegal/55728/2020|EPI ISL 477150|B.1.5.12|Senegal|2020-06-07	Africa|hCoV-19/South Africa/KRISP-K002555/2020|EPI ISL 535424|B.1.1.57|South Africa|2020-07-30	0.0004423218	Africa
Africa|hCoV-19/Senegal/55738/2020|EPI ISL 477141|B.1.5.12|Senegal|2020-06-07	Africa|hCoV-19/South Africa/KRISP-K002555/2020|EPI ISL 535424|B.1.1.57|South Africa|2020-07-30	0.0005904753	Africa
Africa|hCoV-19/Senegal/55752/2020|EPI ISL 477149|B.1.5.12|Senegal|2020-06-07	Africa|hCoV-19/South Africa/KRISP-K002555/2020|EPI ISL 535424|B.1.1.57|South Africa|2020-07-30	0.0004111336	Africa
Africa|hCoV-19/Senegal/57065/2020|EPI ISL 476148|B.1.1.44|Senegal|2020-06-09	Africa|hCoV-19/South Africa/KRISP-K002555/2020|EPI ISL 535424|B.1.1.57|South Africa|2020-07-30	0.0003041246	Africa
Africa|hCoV-19/Senegal/5718/2020|EPI ISL 481236|B.1|Senegal|2020-04-18	Africa|hCoV-19/South Africa/KRISP-K002555/2020|EPI ISL 535424|B.1.1.57|South Africa|2020-07-30	0.0003729340	Africa
Africa|hCoV-19/Senegal/57273/2020|EPI ISL 498243|B.1.5.12|Senegal|2020-06-07	Africa|hCoV-19/South Africa/KRISP-K002555/2020|EPI ISL 535424|B.1.1.57|South Africa|2020-07-30	0.0004385285	Africa
Africa|hCoV-19/Senegal/57476/2020|EPI ISL 476149|B.1.5.12|Senegal|2020-06-06	Africa|hCoV-19/South Africa/KRISP-K002555/2020|EPI ISL 535424|B.1.1.57|South Africa|2020-07-30	0.0005767887	Africa
Africa|hCoV-19/Senegal/57503/2020|EPI ISL 498244|B.1.5.12|Senegal|2020-06-09	Africa|hCoV-19/South Africa/KRISP-K002555/2020|EPI ISL 535424|B.1.1.57|South Africa|2020-07-30	0.0005323738	Africa
Africa|hCoV-19/Senegal/57540/2020|EPI ISL 476491|B.1.5.12|Senegal|2020-06-09	Africa|hCoV-19/South Africa/KRISP-K002555/2020|EPI ISL 535424|B.1.1.57|South Africa|2020-07-30	0.0006480707	Africa
Africa|hCoV-19/Senegal/5766/2020|EPI ISL 481237|B.1.5.12|Senegal|2020-04-17	Africa|hCoV-19/South Africa/KRISP-K002555/2020|EPI ISL 535424|B.1.1.57|South Africa|2020-07-30	0.0004385325	Africa
Africa|hCoV-19/Senegal/5770/2020|EPI ISL 481238|B.1|Senegal|2020-04-17	Africa|hCoV-19/South Africa/KRISP-K002555/2020|EPI ISL 535424|B.1.1.57|South Africa|2020-07-30	0.0003495941	Africa
Africa|hCoV-19/Senegal/5785/2020|EPI ISL 481239|B.1.5.12|Senegal|2020-04-17	Africa|hCoV-19/South Africa/KRISP-K002555/2020|EPI ISL 535424|B.1.1.57|South Africa|2020-07-30	0.0004049102	Africa
Africa|hCoV-19/Senegal/5971/2020|EPI ISL 481240|B.1.5|Senegal|2020-04-18	Africa|hCoV-19/South Africa/KRISP-K002555/2020|EPI ISL 535424|B.1.1.57|South Africa|2020-07-30	0.0003395075	Africa
Africa|hCoV-19/Senegal/5986/2020|EPI ISL 481243|B.1|Senegal|2020-04-18	Africa|hCoV-19/South Africa/KRISP-K002555/2020|EPI ISL 535424|B.1.1.57|South Africa|2020-07-30	0.0004048966	Africa
Africa|hCoV-19/Senegal/600/2020|EPI ISL 420074|B.1.5|Senegal|2020-03-20	Africa|hCoV-19/South Africa/KRISP-K002555/2020|EPI ISL 535424|B.1.1.57|South Africa|2020-07-30	0.0003035555	Africa
Africa|hCoV-19/Senegal/611/2020|EPI ISL 420076|B.1|Senegal|2020-03-20	Africa|hCoV-19/South Africa/KRISP-K002555/2020|EPI ISL 535424|B.1.1.57|South Africa|2020-07-30	0.0003373043	Africa
Africa|hCoV-19/Senegal/618/2020|EPI ISL 420077|A|Senegal|2020-03-20	Africa|hCoV-19/South Africa/KRISP-K002555/2020|EPI ISL 535424|B.1.1.57|South Africa|2020-07-30	0.0005735142	Africa
Africa|hCoV-19/Senegal/620/2020|EPI ISL 420078|A.11|Senegal|2020-03-20	Africa|hCoV-19/South Africa/KRISP-K002555/2020|EPI ISL 535424|B.1.1.57|South Africa|2020-07-30	0.0005748523	Africa
Africa|hCoV-19/Senegal/62365/2020|EPI ISL 476492|B.1.5.12|Senegal|2020-06-10	Africa|hCoV-19/South Africa/KRISP-K002555/2020|EPI ISL 535424|B.1.1.57|South Africa|2020-07-30	0.0004047831	Africa
Africa|hCoV-19/Senegal/62368/2020|EPI ISL 476493|B.1.1|Senegal|2020-06-10	Africa|hCoV-19/South Africa/KRISP-K002555/2020|EPI ISL 535424|B.1.1.57|South Africa|2020-07-30	0.0001686049	Africa
Africa|hCoV-19/Senegal/62431/2020|EPI ISL 498247|B.1.5.12|Senegal|2020-06-10	Africa|hCoV-19/South Africa/KRISP-K002555/2020|EPI ISL 535424|B.1.1.57|South Africa|2020-07-30	0.0004108805	Africa
Africa|hCoV-19/Senegal/62872/2020|EPI ISL 476494|B.1.5.12|Senegal|2020-06-11	Africa|hCoV-19/South Africa/KRISP-K002555/2020|EPI ISL 535424|B.1.1.57|South Africa|2020-07-30	0.0004056548	Africa
Africa|hCoV-19/Senegal/62874/2020|EPI ISL 476495|B.1.5.12|Senegal|2020-06-11	Africa|hCoV-19/South Africa/KRISP-K002555/2020|EPI ISL 535424|B.1.1.57|South Africa|2020-07-30	0.0004736766	Africa
Africa|hCoV-19/Senegal/63263/2020|EPI ISL 498249|B.1.5.12|Senegal|2020-06-11	Africa|hCoV-19/South Africa/KRISP-K002555/2020|EPI ISL 535424|B.1.1.57|South Africa|2020-07-30	0.0004070287	Africa
Africa|hCoV-19/Senegal/63728/2020|EPI ISL 476497|B.1.356|Senegal|2020-06-12	Africa|hCoV-19/South Africa/KRISP-K002555/2020|EPI ISL 535424|B.1.1.57|South Africa|2020-07-30	0.0004798661	Africa
Africa|hCoV-19/Senegal/63742/2020|EPI ISL 476514|B.1.5.12|Senegal|2020-06-12	Africa|hCoV-19/South Africa/KRISP-K002555/2020|EPI ISL 535424|B.1.1.57|South Africa|2020-07-30	0.0004385326	Africa
Africa|hCoV-19/Senegal/640/2020|EPI ISL 420079|B.1|Senegal|2020-03-20	Africa|hCoV-19/South Africa/KRISP-K002555/2020|EPI ISL 535424|B.1.1.57|South Africa|2020-07-30	0.0005887006	Africa
Africa|hCoV-19/Senegal/64033/2020|EPI ISL 485715|B.1.5|Senegal|2020-06-12	Africa|hCoV-19/South Africa/KRISP-K002555/2020|EPI ISL 535424|B.1.1.57|South Africa|2020-07-30	0.0004047831	Africa
Africa|hCoV-19/Senegal/64076/2020|EPI ISL 485716|B.1|Senegal|2020-06-12	Africa|hCoV-19/South Africa/KRISP-K002555/2020|EPI ISL 535424|B.1.1.57|South Africa|2020-07-30	0.0006749091	Africa
Africa|hCoV-19/Senegal/64096/2020|EPI ISL 485717|B.1.5.12|Senegal|2020-06-12	Africa|hCoV-19/South Africa/KRISP-K002555/2020|EPI ISL 535424|B.1.1.57|South Africa|2020-07-30	0.0004418047	Africa
Africa|hCoV-19/Senegal/64101/2020|EPI ISL 476516|B.1.5.12|Senegal|2020-06-12	Africa|hCoV-19/South Africa/KRISP-K002555/2020|EPI ISL 535424|B.1.1.57|South Africa|2020-07-30	0.0004401806	Africa
Africa|hCoV-19/Senegal/64163/2020|EPI ISL 477159|B.1.5.12|Senegal|2020-06-12	Africa|hCoV-19/South Africa/KRISP-K002555/2020|EPI ISL 535424|B.1.1.57|South Africa|2020-07-30	0.0006221539	Africa
Africa|hCoV-19/Senegal/64166/2020|EPI ISL 476558|B.1.5.12|Senegal|2020-06-12	Africa|hCoV-19/South Africa/KRISP-K002555/2020|EPI ISL 535424|B.1.1.57|South Africa|2020-07-30	0.0006097483	Africa
Africa|hCoV-19/Senegal/6427/2020|EPI ISL 486873|B.1.5|Senegal|2020-04-20	Africa|hCoV-19/South Africa/KRISP-K002555/2020|EPI ISL 535424|B.1.1.57|South Africa|2020-07-30	0.0003041667	Africa
Africa|hCoV-19/Senegal/6430/2020|EPI ISL 486872|B.1.1|Senegal|2020-04-11	Africa|hCoV-19/South Africa/KRISP-K002555/2020|EPI ISL 535424|B.1.1.57|South Africa|2020-07-30	0.0001691770	Africa
Africa|hCoV-19/Senegal/64709/2020|EPI ISL 476560|B.1.5.12|Senegal|2020-06-13	Africa|hCoV-19/South Africa/KRISP-K002555/2020|EPI ISL 535424|B.1.1.57|South Africa|2020-07-30	0.0009440460	Africa
Africa|hCoV-19/Senegal/64716/2020|EPI ISL 498250|B.1.5.12|Senegal|2020-06-13	Africa|hCoV-19/South Africa/KRISP-K002555/2020|EPI ISL 535424|B.1.1.57|South Africa|2020-07-30	0.0004060390	Africa
Africa|hCoV-19/Senegal/64729/2020|EPI ISL 477155|B.1.1.44|Senegal|2020-06-11	Africa|hCoV-19/South Africa/KRISP-K002555/2020|EPI ISL 535424|B.1.1.57|South Africa|2020-07-30	0.0003729994	Africa
Africa|hCoV-19/Senegal/64763/2020|EPI ISL 476562|B.1.292|Senegal|2020-06-13	Africa|hCoV-19/South Africa/KRISP-K002555/2020|EPI ISL 535424|B.1.1.57|South Africa|2020-07-30	0.0004047991	Africa
Africa|hCoV-19/Senegal/64766/2020|EPI ISL 476564|B.1.5.12|Senegal|2020-06-13	Africa|hCoV-19/South Africa/KRISP-K002555/2020|EPI ISL 535424|B.1.1.57|South Africa|2020-07-30	0.0004722344	Africa
Africa|hCoV-19/Senegal/64771/2020|EPI ISL 482874|B.1.1.44|Senegal|2020-06-13	Africa|hCoV-19/South Africa/KRISP-K002555/2020|EPI ISL 535424|B.1.1.57|South Africa|2020-07-30	0.0003710622	Africa
Africa|hCoV-19/Senegal/64772/2020|EPI ISL 477154|B.1.5.12|Senegal|2020-06-13	Africa|hCoV-19/South Africa/KRISP-K002555/2020|EPI ISL 535424|B.1.1.57|South Africa|2020-07-30	0.0005560117	Africa
Africa|hCoV-19/Senegal/6481/2020|EPI ISL 486871|B.1.5|Senegal|2020-04-21	Africa|hCoV-19/South Africa/KRISP-K002555/2020|EPI ISL 535424|B.1.1.57|South Africa|2020-07-30	0.0002707126	Africa
Africa|hCoV-19/Senegal/64916/2020|EPI ISL 477156|B.1.5.12|Senegal|2020-06-13	Africa|hCoV-19/South Africa/KRISP-K002555/2020|EPI ISL 535424|B.1.1.57|South Africa|2020-07-30	0.0004407597	Africa
Africa|hCoV-19/Senegal/64932/2020|EPI ISL 476569|B.1.1.44|Senegal|2020-06-13	Africa|hCoV-19/South Africa/KRISP-K002555/2020|EPI ISL 535424|B.1.1.57|South Africa|2020-07-30	0.0002361200	Africa
Africa|hCoV-19/Senegal/64969/2020|EPI ISL 476570|B.1.5.12|Senegal|2020-06-13	Africa|hCoV-19/South Africa/KRISP-K002555/2020|EPI ISL 535424|B.1.1.57|South Africa|2020-07-30	0.0006965893	Africa
Africa|hCoV-19/Senegal/65030/2020|EPI ISL 476572|B.1.5.12|Senegal|2020-06-14	Africa|hCoV-19/South Africa/KRISP-K002555/2020|EPI ISL 535424|B.1.1.57|South Africa|2020-07-30	0.0004047551	Africa
Africa|hCoV-19/Senegal/65052/2020|EPI ISL 476574|B.1.5|Senegal|2020-06-13	Africa|hCoV-19/South Africa/KRISP-K002555/2020|EPI ISL 535424|B.1.1.57|South Africa|2020-07-30	0.0003728202	Africa
Africa|hCoV-19/Senegal/65428/2020|EPI ISL 485712|B.1.5.12|Senegal|2020-06-14	Africa|hCoV-19/South Africa/KRISP-K002555/2020|EPI ISL 535424|B.1.1.57|South Africa|2020-07-30	0.0006100921	Africa
Africa|hCoV-19/Senegal/65481/2020|EPI ISL 477151|B.1.1|Senegal|2020-06-14	Africa|hCoV-19/South Africa/KRISP-K002555/2020|EPI ISL 535424|B.1.1.57|South Africa|2020-07-30	0.0003112583	Africa
Africa|hCoV-19/Senegal/65548/2020|EPI ISL 477153|B.1.5.12|Senegal|2020-06-14	Africa|hCoV-19/South Africa/KRISP-K002555/2020|EPI ISL 535424|B.1.1.57|South Africa|2020-07-30	0.0005575084	Africa
Africa|hCoV-19/Senegal/65601/2020|EPI ISL 485713|B.1.5.12|Senegal|2020-06-14	Africa|hCoV-19/South Africa/KRISP-K002555/2020|EPI ISL 535424|B.1.1.57|South Africa|2020-07-30	0.0004047654	Africa
Africa|hCoV-19/Senegal/659/2020|EPI ISL 480554|B.1|Senegal|2020-03-21	Africa|hCoV-19/South Africa/KRISP-K002555/2020|EPI ISL 535424|B.1.1.57|South Africa|2020-07-30	0.0003720259	Africa
Africa|hCoV-19/Senegal/6597/2020|EPI ISL 486870|B.1.356|Senegal|2020-04-23	Africa|hCoV-19/South Africa/KRISP-K002555/2020|EPI ISL 535424|B.1.1.57|South Africa|2020-07-30	0.0004047638	Africa
Africa|hCoV-19/Senegal/6619/2020|EPI ISL 498230|B.1|Senegal|2020-04-21	Africa|hCoV-19/South Africa/KRISP-K002555/2020|EPI ISL 535424|B.1.1.57|South Africa|2020-07-30	0.0003710186	Africa
Africa|hCoV-19/Senegal/6626/2020|EPI ISL 498229|B.1|Senegal|2020-04-21	Africa|hCoV-19/South Africa/KRISP-K002555/2020|EPI ISL 535424|B.1.1.57|South Africa|2020-07-30	0.0004049784	Africa
Africa|hCoV-19/Senegal/66298/2020|EPI ISL 485708|B.1.5.12|Senegal|2020-06-15	Africa|hCoV-19/South Africa/KRISP-K002555/2020|EPI ISL 535424|B.1.1.57|South Africa|2020-07-30	0.0006073694	Africa
Africa|hCoV-19/Senegal/66443/2020|EPI ISL 485711|B.1.1|Senegal|2020-06-15	Africa|hCoV-19/South Africa/KRISP-K002555/2020|EPI ISL 535424|B.1.1.57|South Africa|2020-07-30	0.0004094756	Africa
Africa|hCoV-19/Senegal/66458/2020|EPI ISL 485710|B.1.1|Senegal|2020-06-15	Africa|hCoV-19/South Africa/KRISP-K002555/2020|EPI ISL 535424|B.1.1.57|South Africa|2020-07-30	0.0002023390	Africa
Africa|hCoV-19/Senegal/6751/2020|EPI ISL 486859|B.1.1|Senegal|2020-04-21	Africa|hCoV-19/South Africa/KRISP-K002555/2020|EPI ISL 535424|B.1.1.57|South Africa|2020-07-30	0.0002730768	Africa
Africa|hCoV-19/Senegal/6762/2020|EPI ISL 486869|B.1.5.12|Senegal|2020-04-21	Africa|hCoV-19/South Africa/KRISP-K002555/2020|EPI ISL 535424|B.1.1.57|South Africa|2020-07-30	0.0005971985	Africa
Africa|hCoV-19/Senegal/68303/2020|EPI ISL 477143|B.1.5.12|Senegal|2020-06-17	Africa|hCoV-19/South Africa/KRISP-K002555/2020|EPI ISL 535424|B.1.1.57|South Africa|2020-07-30	0.0004419972	Africa
Africa|hCoV-19/Senegal/68349/2020|EPI ISL 485635|B.1.5.12|Senegal|2020-06-18	Africa|hCoV-19/South Africa/KRISP-K002555/2020|EPI ISL 535424|B.1.1.57|South Africa|2020-07-30	0.0005397310	Africa
Africa|hCoV-19/Senegal/6837/2020|EPI ISL 486868|B.1.272|Senegal|2020-04-21	Africa|hCoV-19/South Africa/KRISP-K002555/2020|EPI ISL 535424|B.1.1.57|South Africa|2020-07-30	0.0004769714	Africa
Africa|hCoV-19/Senegal/6839/2020|EPI ISL 486867|B.1|Senegal|2020-04-23	Africa|hCoV-19/South Africa/KRISP-K002555/2020|EPI ISL 535424|B.1.1.57|South Africa|2020-07-30	0.0004069406	Africa
Africa|hCoV-19/Senegal/68458/2020|EPI ISL 482878|B.1.1|Senegal|2020-06-18	Africa|hCoV-19/South Africa/KRISP-K002555/2020|EPI ISL 535424|B.1.1.57|South Africa|2020-07-30	0.0002023390	Africa
Africa|hCoV-19/Senegal/6847/2020|EPI ISL 486865|B.1.272|Senegal|2020-04-02	Africa|hCoV-19/South Africa/KRISP-K002555/2020|EPI ISL 535424|B.1.1.57|South Africa|2020-07-30	0.0004385223	Africa
Africa|hCoV-19/Senegal/68488/2020|EPI ISL 482877|B.1.356|Senegal|2020-06-17	Africa|hCoV-19/South Africa/KRISP-K002555/2020|EPI ISL 535424|B.1.1.57|South Africa|2020-07-30	0.0005397292	Africa
Africa|hCoV-19/Senegal/68525/2020|EPI ISL 477142|B.1.1|Senegal|2020-06-17	Africa|hCoV-19/South Africa/KRISP-K002555/2020|EPI ISL 535424|B.1.1.57|South Africa|2020-07-30	0.0004155773	Africa
Africa|hCoV-19/Senegal/68548/2020|EPI ISL 482876|B.1.5.12|Senegal|2020-06-17	Africa|hCoV-19/South Africa/KRISP-K002555/2020|EPI ISL 535424|B.1.1.57|South Africa|2020-07-30	0.0004100223	Africa
Africa|hCoV-19/Senegal/68550/2020|EPI ISL 482875|B.1.5.12|Senegal|2020-06-16	Africa|hCoV-19/South Africa/KRISP-K002555/2020|EPI ISL 535424|B.1.1.57|South Africa|2020-07-30	0.0004054394	Africa
Africa|hCoV-19/Senegal/6914/2020|EPI ISL 498237|B.1.5|Senegal|2020-04-24	Africa|hCoV-19/South Africa/KRISP-K002555/2020|EPI ISL 535424|B.1.1.57|South Africa|2020-07-30	0.0004479343	Africa
Africa|hCoV-19/Senegal/6934/2020|EPI ISL 498235|B.1.5.12|Senegal|2020-04-22	Africa|hCoV-19/South Africa/KRISP-K002555/2020|EPI ISL 535424|B.1.1.57|South Africa|2020-07-30	0.0005430921	Africa
Africa|hCoV-19/Senegal/70339/2020|EPI ISL 477146|B.1.5.12|Senegal|2020-06-20	Africa|hCoV-19/South Africa/KRISP-K002555/2020|EPI ISL 535424|B.1.1.57|South Africa|2020-07-30	0.0004825354	Africa
Africa|hCoV-19/Senegal/70427/2020|EPI ISL 477144|B.1.5.12|Senegal|2020-06-20	Africa|hCoV-19/South Africa/KRISP-K002555/2020|EPI ISL 535424|B.1.1.57|South Africa|2020-07-30	0.0004836803	Africa
Africa|hCoV-19/Senegal/70440/2020|EPI ISL 477145|B.1.5.12|Senegal|2020-06-19	Africa|hCoV-19/South Africa/KRISP-K002555/2020|EPI ISL 535424|B.1.1.57|South Africa|2020-07-30	0.0005540175	Africa
Africa|hCoV-19/Senegal/83493/2020|EPI ISL 498252|B.1.1.44|Senegal|2020-07-09	Africa|hCoV-19/South Africa/KRISP-K002555/2020|EPI ISL 535424|B.1.1.57|South Africa|2020-07-30	0.0004846977	Africa
Africa|hCoV-19/Senegal/9068/2020|EPI ISL 498236|B.1.356|Senegal|2020-04-24	Africa|hCoV-19/South Africa/KRISP-K002555/2020|EPI ISL 535424|B.1.1.57|South Africa|2020-07-30	0.0004051466	Africa
Africa|hCoV-19/Senegal/9250/2020|EPI ISL 486866|B.1.1|Senegal|2020-04-22	Africa|hCoV-19/South Africa/KRISP-K002555/2020|EPI ISL 535424|B.1.1.57|South Africa|2020-07-30	0.0004047639	Africa
Africa|hCoV-19/Senegal/9256/2020|EPI ISL 486864|B.1.1|Senegal|2020-04-23	Africa|hCoV-19/South Africa/KRISP-K002555/2020|EPI ISL 535424|B.1.1.57|South Africa|2020-07-30	0.0004089192	Africa
Africa|hCoV-19/Senegal/9369/2020|EPI ISL 486863|B.1.5|Senegal|2020-04-25	Africa|hCoV-19/South Africa/KRISP-K002555/2020|EPI ISL 535424|B.1.1.57|South Africa|2020-07-30	0.0002698091	Africa
Africa|hCoV-19/Senegal/9392/2020|EPI ISL 486862|B.1.1|Senegal|2020-04-25	Africa|hCoV-19/South Africa/KRISP-K002555/2020|EPI ISL 535424|B.1.1.57|South Africa|2020-07-30	0.0003049592	Africa
Africa|hCoV-19/Senegal/9439/2020|EPI ISL 486861|B.1.1.44|Senegal|2020-04-25	Africa|hCoV-19/South Africa/KRISP-K002555/2020|EPI ISL 535424|B.1.1.57|South Africa|2020-07-30	0.0002023798	Africa
Africa|hCoV-19/Senegal/9615/2020|EPI ISL 486860|B.1.5.12|Senegal|2020-04-25	Africa|hCoV-19/South Africa/KRISP-K002555/2020|EPI ISL 535424|B.1.1.57|South Africa|2020-07-30	0.0003710186	Africa
Africa|hCoV-19/Senegal/9819/2020|EPI ISL 498233|B.1|Senegal|2020-04-25	Africa|hCoV-19/South Africa/KRISP-K002555/2020|EPI ISL 535424|B.1.1.57|South Africa|2020-07-30	0.0004808008	Africa
Africa|hCoV-19/Senegal/9821/2020|EPI ISL 498232|B.1.356|Senegal|2020-04-25	Africa|hCoV-19/South Africa/KRISP-K002555/2020|EPI ISL 535424|B.1.1.57|South Africa|2020-07-30	0.0004094968	Africa
Africa|hCoV-19/Senegal/9838/2020|EPI ISL 498231|B.1.272|Senegal|2020-04-25	Africa|hCoV-19/South Africa/KRISP-K002555/2020|EPI ISL 535424|B.1.1.57|South Africa|2020-07-30	0.0005104274	Africa
Africa|hCoV-19/Sierra Leone/KGH-G-8548/2020|EPI ISL 512811|B.1|Sierra Leone|2020-03-30	Africa|hCoV-19/South Africa/KRISP-K002555/2020|EPI ISL 535424|B.1.1.57|South Africa|2020-07-30	0.0003710586	Africa
Africa|hCoV-19/Sierra Leone/KGH-G-8549/2020|EPI ISL 512812|B.1.1|Sierra Leone|2020-03-31	Africa|hCoV-19/South Africa/KRISP-K002555/2020|EPI ISL 535424|B.1.1.57|South Africa|2020-07-30	0.0001348812	Africa
Africa|hCoV-19/Sierra Leone/KGH-G-8603/2020|EPI ISL 512813|B.1|Sierra Leone|2020-04-23	Africa|hCoV-19/South Africa/KRISP-K002555/2020|EPI ISL 535424|B.1.1.57|South Africa|2020-07-30	0.0003712050	Africa
Africa|hCoV-19/Sierra Leone/KGH-G-8604/2020|EPI ISL 512814|B.6|Sierra Leone|2020-04-03	Africa|hCoV-19/South Africa/KRISP-K002555/2020|EPI ISL 535424|B.1.1.57|South Africa|2020-07-30	0.0005397653	Africa
Africa|hCoV-19/Sierra Leone/KGH-G-8607/2020|EPI ISL 512815|B.1.1|Sierra Leone|2020-04-03	Africa|hCoV-19/South Africa/KRISP-K002555/2020|EPI ISL 535424|B.1.1.57|South Africa|2020-07-30	0.0001686771	Africa
Africa|hCoV-19/Sierra Leone/KGH-G-8625/2020|EPI ISL 512816|A.12|Sierra Leone|2020-04-10	Africa|hCoV-19/South Africa/KRISP-K002555/2020|EPI ISL 535424|B.1.1.57|South Africa|2020-07-30	0.0008436912	Africa
Africa|hCoV-19/Sierra Leone/KGH-G-8626/2020|EPI ISL 512817|A.12|Sierra Leone|2020-04-10	Africa|hCoV-19/South Africa/KRISP-K002555/2020|EPI ISL 535424|B.1.1.57|South Africa|2020-07-30	0.0007423380	Africa
Africa|hCoV-19/Sierra Leone/KGH-G-8627/2020|EPI ISL 512818|B.1.5|Sierra Leone|2020-04-08	Africa|hCoV-19/South Africa/KRISP-K002555/2020|EPI ISL 535424|B.1.1.57|South Africa|2020-07-30	0.0003035616	Africa
Africa|hCoV-19/Sierra Leone/KGH-G-8668/2020|EPI ISL 512819|A.12|Sierra Leone|2020-04-11	Africa|hCoV-19/South Africa/KRISP-K002555/2020|EPI ISL 535424|B.1.1.57|South Africa|2020-07-30	0.0007267982	Africa
Africa|hCoV-19/Sierra Leone/KGH-G-8669/2020|EPI ISL 512820|A.12|Sierra Leone|2020-04-14	Africa|hCoV-19/South Africa/KRISP-K002555/2020|EPI ISL 535424|B.1.1.57|South Africa|2020-07-30	0.0007761300	Africa
Africa|hCoV-19/South Africa/KRISP-0001/2020|EPI ISL 467431|B|South Africa|2020-03-23	Africa|hCoV-19/South Africa/KRISP-K002555/2020|EPI ISL 535424|B.1.1.57|South Africa|2020-07-30	0.0003718336	Africa
Africa|hCoV-19/South Africa/KRISP-0016/2020|EPI ISL 467432|B.1.106|South Africa|2020-03-28	Africa|hCoV-19/South Africa/KRISP-K002555/2020|EPI ISL 535424|B.1.1.57|South Africa|2020-07-30	0.0002698179	Africa
Africa|hCoV-19/South Africa/KRISP-0017/2020|EPI ISL 467433|B.1.5|South Africa|2020-04-03	Africa|hCoV-19/South Africa/KRISP-K002555/2020|EPI ISL 535424|B.1.1.57|South Africa|2020-07-30	0.0002360859	Africa
Africa|hCoV-19/South Africa/KRISP-0019/2020|EPI ISL 467434|B.1.5|South Africa|2020-04-02	Africa|hCoV-19/South Africa/KRISP-K002555/2020|EPI ISL 535424|B.1.1.57|South Africa|2020-07-30	0.0002360859	Africa
Africa|hCoV-19/South Africa/KRISP-0021/2020|EPI ISL 467435|B.1.5|South Africa|2020-04-02	Africa|hCoV-19/South Africa/KRISP-K002555/2020|EPI ISL 535424|B.1.1.57|South Africa|2020-07-30	0.0002699363	Africa
Africa|hCoV-19/South Africa/KRISP-0024/2020|EPI ISL 467436|B.1.106|South Africa|2020-04-01	Africa|hCoV-19/South Africa/KRISP-K002555/2020|EPI ISL 535424|B.1.1.57|South Africa|2020-07-30	0.0002774139	Africa
Africa|hCoV-19/South Africa/KRISP-0026/2020|EPI ISL 467437|B.1.106|South Africa|2020-04-01	Africa|hCoV-19/South Africa/KRISP-K002555/2020|EPI ISL 535424|B.1.1.57|South Africa|2020-07-30	0.0002700639	Africa
Africa|hCoV-19/South Africa/KRISP-0028/2020|EPI ISL 467438|B.1.106|South Africa|2020-04-02	Africa|hCoV-19/South Africa/KRISP-K002555/2020|EPI ISL 535424|B.1.1.57|South Africa|2020-07-30	0.0003127904	Africa
Africa|hCoV-19/South Africa/KRISP-0029/2020|EPI ISL 467439|B.1.5|South Africa|2020-04-02	Africa|hCoV-19/South Africa/KRISP-K002555/2020|EPI ISL 535424|B.1.1.57|South Africa|2020-07-30	0.0002827958	Africa
Africa|hCoV-19/South Africa/KRISP-0033/2020|EPI ISL 467440|B.1.106|South Africa|2020-04-01	Africa|hCoV-19/South Africa/KRISP-K002555/2020|EPI ISL 535424|B.1.1.57|South Africa|2020-07-30	0.0002730588	Africa
Africa|hCoV-19/South Africa/KRISP-0035/2020|EPI ISL 467441|B.1.5|South Africa|2020-03-27	Africa|hCoV-19/South Africa/KRISP-K002555/2020|EPI ISL 535424|B.1.1.57|South Africa|2020-07-30	0.0002360779	Africa
Africa|hCoV-19/South Africa/KRISP-0041/2020|EPI ISL 467443|B.1.5|South Africa|2020-03-25	Africa|hCoV-19/South Africa/KRISP-K002555/2020|EPI ISL 535424|B.1.1.57|South Africa|2020-07-30	0.0002360779	Africa
Africa|hCoV-19/South Africa/KRISP-005/2020|EPI ISL 455630|B.1.5|South Africa|2020-04-29	Africa|hCoV-19/South Africa/KRISP-K002555/2020|EPI ISL 535424|B.1.1.57|South Africa|2020-07-30	0.0002805873	Africa
Africa|hCoV-19/South Africa/KRISP-0055/2020|EPI ISL 467444|B.1.5|South Africa|2020-03-24	Africa|hCoV-19/South Africa/KRISP-K002555/2020|EPI ISL 535424|B.1.1.57|South Africa|2020-07-30	0.0002360772	Africa
Africa|hCoV-19/South Africa/KRISP-0056/2020|EPI ISL 467445|B.1.5|South Africa|2020-04-04	Africa|hCoV-19/South Africa/KRISP-K002555/2020|EPI ISL 535424|B.1.1.57|South Africa|2020-07-30	0.0003035676	Africa
Africa|hCoV-19/South Africa/KRISP-0057/2020|EPI ISL 467446|B.1.5|South Africa|2020-03-29	Africa|hCoV-19/South Africa/KRISP-K002555/2020|EPI ISL 535424|B.1.1.57|South Africa|2020-07-30	0.0002363329	Africa
Africa|hCoV-19/South Africa/KRISP-0059/2020|EPI ISL 467448|B.1.5|South Africa|2020-04-01	Africa|hCoV-19/South Africa/KRISP-K002555/2020|EPI ISL 535424|B.1.1.57|South Africa|2020-07-30	0.0003077365	Africa
Africa|hCoV-19/South Africa/KRISP-0065/2020|EPI ISL 467449|B.1.106|South Africa|2020-04-04	Africa|hCoV-19/South Africa/KRISP-K002555/2020|EPI ISL 535424|B.1.1.57|South Africa|2020-07-30	0.0002702099	Africa
Africa|hCoV-19/South Africa/KRISP-0066/2020|EPI ISL 467450|B.1.106|South Africa|2020-04-03	Africa|hCoV-19/South Africa/KRISP-K002555/2020|EPI ISL 535424|B.1.1.57|South Africa|2020-07-30	0.0002698088	Africa
Africa|hCoV-19/South Africa/KRISP-0067/2020|EPI ISL 467451|B.1.5|South Africa|2020-04-03	Africa|hCoV-19/South Africa/KRISP-K002555/2020|EPI ISL 535424|B.1.1.57|South Africa|2020-07-30	0.0002360779	Africa
Africa|hCoV-19/South Africa/KRISP-0074/2020|EPI ISL 467452|B.1.106|South Africa|2020-04-04	Africa|hCoV-19/South Africa/KRISP-K002555/2020|EPI ISL 535424|B.1.1.57|South Africa|2020-07-30	0.0002757028	Africa
Africa|hCoV-19/South Africa/KRISP-0075/2020|EPI ISL 467453|B.1.106|South Africa|2020-04-04	Africa|hCoV-19/South Africa/KRISP-K002555/2020|EPI ISL 535424|B.1.1.57|South Africa|2020-07-30	0.0002699544	Africa
Africa|hCoV-19/South Africa/KRISP-0080/2020|EPI ISL 467454|B.1.106|South Africa|2020-04-01	Africa|hCoV-19/South Africa/KRISP-K002555/2020|EPI ISL 535424|B.1.1.57|South Africa|2020-07-30	0.0002698089	Africa
Africa|hCoV-19/South Africa/KRISP-0081/2020|EPI ISL 467455|B.1.106|South Africa|2020-04-06	Africa|hCoV-19/South Africa/KRISP-K002555/2020|EPI ISL 535424|B.1.1.57|South Africa|2020-07-30	0.0002698089	Africa
Africa|hCoV-19/South Africa/KRISP-0084/2020|EPI ISL 467456|B.1.106|South Africa|2020-04-05	Africa|hCoV-19/South Africa/KRISP-K002555/2020|EPI ISL 535424|B.1.1.57|South Africa|2020-07-30	0.0002698089	Africa
Africa|hCoV-19/South Africa/KRISP-0088/2020|EPI ISL 467457|B.1.106|South Africa|2020-04-07	Africa|hCoV-19/South Africa/KRISP-K002555/2020|EPI ISL 535424|B.1.1.57|South Africa|2020-07-30	0.0002698089	Africa
Africa|hCoV-19/South Africa/KRISP-0089/2020|EPI ISL 467458|B.1.106|South Africa|2020-04-05	Africa|hCoV-19/South Africa/KRISP-K002555/2020|EPI ISL 535424|B.1.1.57|South Africa|2020-07-30	0.0002751624	Africa
Africa|hCoV-19/South Africa/KRISP-0090/2020|EPI ISL 467459|B.1.106|South Africa|2020-04-03	Africa|hCoV-19/South Africa/KRISP-K002555/2020|EPI ISL 535424|B.1.1.57|South Africa|2020-07-30	0.0002760922	Africa
Africa|hCoV-19/South Africa/KRISP-0096/2020|EPI ISL 467461|B.1.106|South Africa|2020-04-01	Africa|hCoV-19/South Africa/KRISP-K002555/2020|EPI ISL 535424|B.1.1.57|South Africa|2020-07-30	0.0002719451	Africa
Africa|hCoV-19/South Africa/KRISP-0097/2020|EPI ISL 467462|B.1.106|South Africa|2020-04-01	Africa|hCoV-19/South Africa/KRISP-K002555/2020|EPI ISL 535424|B.1.1.57|South Africa|2020-07-30	0.0002699819	Africa
Africa|hCoV-19/South Africa/KRISP-0111/2020|EPI ISL 467465|B.1.106|South Africa|2020-04-01	Africa|hCoV-19/South Africa/KRISP-K002555/2020|EPI ISL 535424|B.1.1.57|South Africa|2020-07-30	0.0003725552	Africa
Africa|hCoV-19/South Africa/KRISP-0113/2020|EPI ISL 467467|B.1.106|South Africa|2020-04-05	Africa|hCoV-19/South Africa/KRISP-K002555/2020|EPI ISL 535424|B.1.1.57|South Africa|2020-07-30	0.0003035544	Africa
Africa|hCoV-19/South Africa/KRISP-0115/2020|EPI ISL 467468|B.1.5|South Africa|2020-04-04	Africa|hCoV-19/South Africa/KRISP-K002555/2020|EPI ISL 535424|B.1.1.57|South Africa|2020-07-30	0.0002360779	Africa
Africa|hCoV-19/South Africa/KRISP-0118/2020|EPI ISL 467470|B.1.106|South Africa|2020-04-01	Africa|hCoV-19/South Africa/KRISP-K002555/2020|EPI ISL 535424|B.1.1.57|South Africa|2020-07-30	0.0002698180	Africa
Africa|hCoV-19/South Africa/KRISP-0119/2020|EPI ISL 467471|B.1.5|South Africa|2020-04-01	Africa|hCoV-19/South Africa/KRISP-K002555/2020|EPI ISL 535424|B.1.1.57|South Africa|2020-07-30	0.0002360779	Africa
Africa|hCoV-19/South Africa/KRISP-012/2020|EPI ISL 421576|B.1.1.10|South Africa|2020-04-01	Africa|hCoV-19/South Africa/KRISP-K002555/2020|EPI ISL 535424|B.1.1.57|South Africa|2020-07-30	0.0002700665	Africa
Africa|hCoV-19/South Africa/KRISP-0120/2020|EPI ISL 467472|B.1.106|South Africa|2020-04-01	Africa|hCoV-19/South Africa/KRISP-K002555/2020|EPI ISL 535424|B.1.1.57|South Africa|2020-07-30	0.0003035544	Africa
Africa|hCoV-19/South Africa/KRISP-0123/2020|EPI ISL 467475|B.1.5|South Africa|2020-05-14	Africa|hCoV-19/South Africa/KRISP-K002555/2020|EPI ISL 535424|B.1.1.57|South Africa|2020-07-30	0.0003372908	Africa
Africa|hCoV-19/South Africa/KRISP-0124/2020|EPI ISL 467476|B.1.1.57|South Africa|2020-05-13	Africa|hCoV-19/South Africa/KRISP-K002555/2020|EPI ISL 535424|B.1.1.57|South Africa|2020-07-30	0.0001014907	Africa
Africa|hCoV-19/South Africa/KRISP-0125/2020|EPI ISL 467477|B.1.1.52|South Africa|2020-05-13	Africa|hCoV-19/South Africa/KRISP-K002555/2020|EPI ISL 535424|B.1.1.57|South Africa|2020-07-30	0.0002360666	Africa
Africa|hCoV-19/South Africa/KRISP-0126/2020|EPI ISL 467478|B.1.1.40|South Africa|2020-05-13	Africa|hCoV-19/South Africa/KRISP-K002555/2020|EPI ISL 535424|B.1.1.57|South Africa|2020-07-30	0.0003372589	Africa
Africa|hCoV-19/South Africa/KRISP-0127/2020|EPI ISL 467479|B.1.5.19|South Africa|2020-05-13	Africa|hCoV-19/South Africa/KRISP-K002555/2020|EPI ISL 535424|B.1.1.57|South Africa|2020-07-30	0.0003372828	Africa
Africa|hCoV-19/South Africa/KRISP-0128/2020|EPI ISL 467480|B.1.1.57|South Africa|2020-05-13	Africa|hCoV-19/South Africa/KRISP-K002555/2020|EPI ISL 535424|B.1.1.57|South Africa|2020-07-30	0.0001012305	Africa
Africa|hCoV-19/South Africa/KRISP-0129/2020|EPI ISL 467481|B.1.1.52|South Africa|2020-05-13	Africa|hCoV-19/South Africa/KRISP-K002555/2020|EPI ISL 535424|B.1.1.57|South Africa|2020-07-30	0.0002697960	Africa
Africa|hCoV-19/South Africa/KRISP-0130/2020|EPI ISL 467482|B.1.1.57|South Africa|2020-05-13	Africa|hCoV-19/South Africa/KRISP-K002555/2020|EPI ISL 535424|B.1.1.57|South Africa|2020-07-30	0.0001348844	Africa
Africa|hCoV-19/South Africa/KRISP-0131/2020|EPI ISL 467483|B.1.5|South Africa|2020-05-13	Africa|hCoV-19/South Africa/KRISP-K002555/2020|EPI ISL 535424|B.1.1.57|South Africa|2020-07-30	0.0003035555	Africa
Africa|hCoV-19/South Africa/KRISP-0132/2020|EPI ISL 467484|B.1.1.40|South Africa|2020-05-13	Africa|hCoV-19/South Africa/KRISP-K002555/2020|EPI ISL 535424|B.1.1.57|South Africa|2020-07-30	0.0002360565	Africa
Africa|hCoV-19/South Africa/KRISP-0133/2020|EPI ISL 467485|B.1.1.57|South Africa|2020-05-13	Africa|hCoV-19/South Africa/KRISP-K002555/2020|EPI ISL 535424|B.1.1.57|South Africa|2020-07-30	0.0001686123	Africa
Africa|hCoV-19/South Africa/KRISP-0134/2020|EPI ISL 467486|B.1.1.206|South Africa|2020-05-14	Africa|hCoV-19/South Africa/KRISP-K002555/2020|EPI ISL 535424|B.1.1.57|South Africa|2020-07-30	0.0002023300	Africa
Africa|hCoV-19/South Africa/KRISP-0135/2020|EPI ISL 467487|B.1.1.57|South Africa|2020-05-14	Africa|hCoV-19/South Africa/KRISP-K002555/2020|EPI ISL 535424|B.1.1.57|South Africa|2020-07-30	0.0001016316	Africa
Africa|hCoV-19/South Africa/KRISP-0136/2020|EPI ISL 467488|B.1.5|South Africa|2020-05-14	Africa|hCoV-19/South Africa/KRISP-K002555/2020|EPI ISL 535424|B.1.1.57|South Africa|2020-07-30	0.0003710348	Africa
Africa|hCoV-19/South Africa/KRISP-0137/2020|EPI ISL 467489|B.1.1.52|South Africa|2020-05-14	Africa|hCoV-19/South Africa/KRISP-K002555/2020|EPI ISL 535424|B.1.1.57|South Africa|2020-07-30	0.0002360668	Africa
Africa|hCoV-19/South Africa/KRISP-0138/2020|EPI ISL 467490|B.1.1.53|South Africa|2020-05-14	Africa|hCoV-19/South Africa/KRISP-K002555/2020|EPI ISL 535424|B.1.1.57|South Africa|2020-07-30	0.0002360723	Africa
Africa|hCoV-19/South Africa/KRISP-0139/2020|EPI ISL 467491|B.1.1|South Africa|2020-05-16	Africa|hCoV-19/South Africa/KRISP-K002555/2020|EPI ISL 535424|B.1.1.57|South Africa|2020-07-30	0.0001348871	Africa
Africa|hCoV-19/South Africa/KRISP-0143/2020|EPI ISL 467493|B.1.1.56|South Africa|2020-05-21	Africa|hCoV-19/South Africa/KRISP-K002555/2020|EPI ISL 535424|B.1.1.57|South Africa|2020-07-30	0.0002023300	Africa
Africa|hCoV-19/South Africa/KRISP-0144/2020|EPI ISL 467494|B.1.5.16|South Africa|2020-05-30	Africa|hCoV-19/South Africa/KRISP-K002555/2020|EPI ISL 535424|B.1.1.57|South Africa|2020-07-30	0.0003035615	Africa
Africa|hCoV-19/South Africa/KRISP-0145/2020|EPI ISL 467495|B.1.106|South Africa|2020-05-30	Africa|hCoV-19/South Africa/KRISP-K002555/2020|EPI ISL 535424|B.1.1.57|South Africa|2020-07-30	0.0003035412	Africa
Africa|hCoV-19/South Africa/KRISP-0148/2020|EPI ISL 467498|B.1.1|South Africa|2020-05-30	Africa|hCoV-19/South Africa/KRISP-K002555/2020|EPI ISL 535424|B.1.1.57|South Africa|2020-07-30	0.0002360827	Africa
Africa|hCoV-19/South Africa/KRISP-0149/2020|EPI ISL 467499|B.1.1|South Africa|2020-05-30	Africa|hCoV-19/South Africa/KRISP-K002555/2020|EPI ISL 535424|B.1.1.57|South Africa|2020-07-30	0.0001686049	Africa
Africa|hCoV-19/South Africa/KRISP-0150/2020|EPI ISL 467500|B.1.1.75|South Africa|2020-05-30	Africa|hCoV-19/South Africa/KRISP-K002555/2020|EPI ISL 535424|B.1.1.57|South Africa|2020-07-30	0.0003372520	Africa
Africa|hCoV-19/South Africa/KRISP-0151/2020|EPI ISL 467501|B.1.1|South Africa|2020-06-01	Africa|hCoV-19/South Africa/KRISP-K002555/2020|EPI ISL 535424|B.1.1.57|South Africa|2020-07-30	0.0002364926	Africa
Africa|hCoV-19/South Africa/KRISP-0152/2020|EPI ISL 467502|B.1.1|South Africa|2020-06-01	Africa|hCoV-19/South Africa/KRISP-K002555/2020|EPI ISL 535424|B.1.1.57|South Africa|2020-07-30	0.0002023388	Africa
Africa|hCoV-19/South Africa/KRISP-0153/2020|EPI ISL 467503|B.1.1|South Africa|2020-06-01	Africa|hCoV-19/South Africa/KRISP-K002555/2020|EPI ISL 535424|B.1.1.57|South Africa|2020-07-30	0.0002360668	Africa
Africa|hCoV-19/South Africa/KRISP-0154/2020|EPI ISL 467504|B.1.1|South Africa|2020-06-01	Africa|hCoV-19/South Africa/KRISP-K002555/2020|EPI ISL 535424|B.1.1.57|South Africa|2020-07-30	0.0001357876	Africa
Africa|hCoV-19/South Africa/KRISP-0155/2020|EPI ISL 467505|B.1.106|South Africa|2020-06-01	Africa|hCoV-19/South Africa/KRISP-K002555/2020|EPI ISL 535424|B.1.1.57|South Africa|2020-07-30	0.0003419364	Africa
Africa|hCoV-19/South Africa/KRISP-0157/2020|EPI ISL 467507|B.1.1.273|South Africa|2020-05-25	Africa|hCoV-19/South Africa/KRISP-K002555/2020|EPI ISL 535424|B.1.1.57|South Africa|2020-07-30	0.0002697907	Africa
Africa|hCoV-19/South Africa/KRISP-0158/2020|EPI ISL 467508|B.1.106|South Africa|2020-05-28	Africa|hCoV-19/South Africa/KRISP-K002555/2020|EPI ISL 535424|B.1.1.57|South Africa|2020-07-30	0.0003710423	Africa
Africa|hCoV-19/South Africa/KRISP-0159/2020|EPI ISL 467509|B.1.5|South Africa|2020-06-01	Africa|hCoV-19/South Africa/KRISP-K002555/2020|EPI ISL 535424|B.1.1.57|South Africa|2020-07-30	0.0002360779	Africa
Africa|hCoV-19/South Africa/KRISP-0160/2020|EPI ISL 467510|B.1.5|South Africa|2020-06-01	Africa|hCoV-19/South Africa/KRISP-K002555/2020|EPI ISL 535424|B.1.1.57|South Africa|2020-07-30	0.0002386368	Africa
Africa|hCoV-19/South Africa/KRISP-0161/2020|EPI ISL 467511|B.1.106|South Africa|2020-06-01	Africa|hCoV-19/South Africa/KRISP-K002555/2020|EPI ISL 535424|B.1.1.57|South Africa|2020-07-30	0.0003372896	Africa
Africa|hCoV-19/South Africa/KRISP-0165/2020|EPI ISL 467515|B.1.1|South Africa|2020-05-29	Africa|hCoV-19/South Africa/KRISP-K002555/2020|EPI ISL 535424|B.1.1.57|South Africa|2020-07-30	0.0001697189	Africa
Africa|hCoV-19/South Africa/KRISP-0166/2020|EPI ISL 467516|B.1.5|South Africa|2020-04-14	Africa|hCoV-19/South Africa/KRISP-K002555/2020|EPI ISL 535424|B.1.1.57|South Africa|2020-07-30	0.0003373122	Africa
Africa|hCoV-19/South Africa/KRISP-0167/2020|EPI ISL 467517|B.1.106|South Africa|2020-06-02	Africa|hCoV-19/South Africa/KRISP-K002555/2020|EPI ISL 535424|B.1.1.57|South Africa|2020-07-30	0.0003372896	Africa
Africa|hCoV-19/South Africa/KRISP-0168/2020|EPI ISL 467518|B.1.106|South Africa|2020-05-28	Africa|hCoV-19/South Africa/KRISP-K002555/2020|EPI ISL 535424|B.1.1.57|South Africa|2020-07-30	0.0003372896	Africa
Africa|hCoV-19/South Africa/KRISP-0169/2020|EPI ISL 467519|B.1|South Africa|2020-05-31	Africa|hCoV-19/South Africa/KRISP-K002555/2020|EPI ISL 535424|B.1.1.57|South Africa|2020-07-30	0.0003389895	Africa
Africa|hCoV-19/South Africa/KRISP-0170/2020|EPI ISL 467520|B.1.1.273|South Africa|2020-05-31	Africa|hCoV-19/South Africa/KRISP-K002555/2020|EPI ISL 535424|B.1.1.57|South Africa|2020-07-30	0.0002714566	Africa
Africa|hCoV-19/South Africa/KRISP-0174/2020|EPI ISL 467524|B.1.106|South Africa|2020-06-04	Africa|hCoV-19/South Africa/KRISP-K002555/2020|EPI ISL 535424|B.1.1.57|South Africa|2020-07-30	0.0003372896	Africa
Africa|hCoV-19/South Africa/KRISP-0175/2020|EPI ISL 482702|B.1.1.273|South Africa|2020-06-05	Africa|hCoV-19/South Africa/KRISP-K002555/2020|EPI ISL 535424|B.1.1.57|South Africa|2020-07-30	0.0002707373	Africa
Africa|hCoV-19/South Africa/KRISP-0178/2020|EPI ISL 482704|B.1.1.57|South Africa|2020-06-05	Africa|hCoV-19/South Africa/KRISP-K002555/2020|EPI ISL 535424|B.1.1.57|South Africa|2020-07-30	0.0002030900	Africa
Africa|hCoV-19/South Africa/KRISP-0179/2020|EPI ISL 482705|B.1.5.16|South Africa|2020-06-06	Africa|hCoV-19/South Africa/KRISP-K002555/2020|EPI ISL 535424|B.1.1.57|South Africa|2020-07-30	0.0004385326	Africa
Africa|hCoV-19/South Africa/KRISP-0185/2020|EPI ISL 482708|B.1.1|South Africa|2020-06-07	Africa|hCoV-19/South Africa/KRISP-K002555/2020|EPI ISL 535424|B.1.1.57|South Africa|2020-07-30	0.0002360771	Africa
Africa|hCoV-19/South Africa/KRISP-0190/2020|EPI ISL 482709|B.1.1.273|South Africa|2020-06-06	Africa|hCoV-19/South Africa/KRISP-K002555/2020|EPI ISL 535424|B.1.1.57|South Africa|2020-07-30	0.0002700001	Africa
Africa|hCoV-19/South Africa/KRISP-0191/2020|EPI ISL 482710|B.1.106|South Africa|2020-06-04	Africa|hCoV-19/South Africa/KRISP-K002555/2020|EPI ISL 535424|B.1.1.57|South Africa|2020-07-30	0.0003712264	Africa
Africa|hCoV-19/South Africa/KRISP-0193/2020|EPI ISL 482848|B.1.106|South Africa|2020-06-03	Africa|hCoV-19/South Africa/KRISP-K002555/2020|EPI ISL 535424|B.1.1.57|South Africa|2020-07-30	0.0003404932	Africa
Africa|hCoV-19/South Africa/KRISP-0194/2020|EPI ISL 482849|B.1.106|South Africa|2020-06-06	Africa|hCoV-19/South Africa/KRISP-K002555/2020|EPI ISL 535424|B.1.1.57|South Africa|2020-07-30	0.0003495123	Africa
Africa|hCoV-19/South Africa/KRISP-0195/2020|EPI ISL 482850|B.1.106|South Africa|2020-06-07	Africa|hCoV-19/South Africa/KRISP-K002555/2020|EPI ISL 535424|B.1.1.57|South Africa|2020-07-30	0.0004144545	Africa
Africa|hCoV-19/South Africa/KRISP-0196/2020|EPI ISL 482712|B.1.106|South Africa|2020-06-08	Africa|hCoV-19/South Africa/KRISP-K002555/2020|EPI ISL 535424|B.1.1.57|South Africa|2020-07-30	0.0004047640	Africa
Africa|hCoV-19/South Africa/KRISP-0197/2020|EPI ISL 482713|B.1.1.206|South Africa|2020-06-08	Africa|hCoV-19/South Africa/KRISP-K002555/2020|EPI ISL 535424|B.1.1.57|South Africa|2020-07-30	0.0002391959	Africa
Africa|hCoV-19/South Africa/KRISP-0198/2020|EPI ISL 482851|B.1.1|South Africa|2020-06-11	Africa|hCoV-19/South Africa/KRISP-K002555/2020|EPI ISL 535424|B.1.1.57|South Africa|2020-07-30	0.0002052712	Africa
Africa|hCoV-19/South Africa/KRISP-0199/2020|EPI ISL 482714|B.1.5|South Africa|2020-06-11	Africa|hCoV-19/South Africa/KRISP-K002555/2020|EPI ISL 535424|B.1.1.57|South Africa|2020-07-30	0.0003757949	Africa
Africa|hCoV-19/South Africa/KRISP-02/2020|EPI ISL 421572|B|South Africa|2020-03-23	Africa|hCoV-19/South Africa/KRISP-K002555/2020|EPI ISL 535424|B.1.1.57|South Africa|2020-07-30	0.0005863198	Africa
Africa|hCoV-19/South Africa/KRISP-0200/2020|EPI ISL 482715|B.1.5|South Africa|2020-06-11	Africa|hCoV-19/South Africa/KRISP-K002555/2020|EPI ISL 535424|B.1.1.57|South Africa|2020-07-30	0.0002730832	Africa
Africa|hCoV-19/South Africa/KRISP-0201/2020|EPI ISL 482716|B.1.1|South Africa|2020-06-11	Africa|hCoV-19/South Africa/KRISP-K002555/2020|EPI ISL 535424|B.1.1.57|South Africa|2020-07-30	0.0001686049	Africa
Africa|hCoV-19/South Africa/KRISP-0203/2020|EPI ISL 482852|B.1.1|South Africa|2020-06-11	Africa|hCoV-19/South Africa/KRISP-K002555/2020|EPI ISL 535424|B.1.1.57|South Africa|2020-07-30	0.0002024617	Africa
Africa|hCoV-19/South Africa/KRISP-0206/2020|EPI ISL 482719|B.1.5|South Africa|2020-06-11	Africa|hCoV-19/South Africa/KRISP-K002555/2020|EPI ISL 535424|B.1.1.57|South Africa|2020-07-30	0.0003381333	Africa
Africa|hCoV-19/South Africa/KRISP-0211/2020|EPI ISL 482720|B.1.5|South Africa|2020-06-11	Africa|hCoV-19/South Africa/KRISP-K002555/2020|EPI ISL 535424|B.1.1.57|South Africa|2020-07-30	0.0003036568	Africa
Africa|hCoV-19/South Africa/KRISP-0212/2020|EPI ISL 482721|B.1.5|South Africa|2020-06-11	Africa|hCoV-19/South Africa/KRISP-K002555/2020|EPI ISL 535424|B.1.1.57|South Africa|2020-07-30	0.0003044579	Africa
Africa|hCoV-19/South Africa/KRISP-0213/2020|EPI ISL 482722|B.1.5|South Africa|2020-06-11	Africa|hCoV-19/South Africa/KRISP-K002555/2020|EPI ISL 535424|B.1.1.57|South Africa|2020-07-30	0.0002700182	Africa
Africa|hCoV-19/South Africa/KRISP-0214/2020|EPI ISL 482723|B.1.5|South Africa|2020-06-11	Africa|hCoV-19/South Africa/KRISP-K002555/2020|EPI ISL 535424|B.1.1.57|South Africa|2020-07-30	0.0003726003	Africa
Africa|hCoV-19/South Africa/KRISP-0224/2020|EPI ISL 482724|B.1.144|South Africa|2020-06-11	Africa|hCoV-19/South Africa/KRISP-K002555/2020|EPI ISL 535424|B.1.1.57|South Africa|2020-07-30	0.0003072429	Africa
Africa|hCoV-19/South Africa/KRISP-0243/2020|EPI ISL 482725|B.1.140|South Africa|2020-06-14	Africa|hCoV-19/South Africa/KRISP-K002555/2020|EPI ISL 535424|B.1.1.57|South Africa|2020-07-30	0.0004498351	Africa
Africa|hCoV-19/South Africa/KRISP-0245/2020|EPI ISL 482726|B.1.144|South Africa|2020-06-14	Africa|hCoV-19/South Africa/KRISP-K002555/2020|EPI ISL 535424|B.1.1.57|South Africa|2020-07-30	0.0003372888	Africa
Africa|hCoV-19/South Africa/KRISP-0255/2020|EPI ISL 482728|B.1.5|South Africa|2020-06-14	Africa|hCoV-19/South Africa/KRISP-K002555/2020|EPI ISL 535424|B.1.1.57|South Africa|2020-07-30	0.0003068279	Africa
Africa|hCoV-19/South Africa/KRISP-0259/2020|EPI ISL 482729|B.1|South Africa|2020-06-15	Africa|hCoV-19/South Africa/KRISP-K002555/2020|EPI ISL 535424|B.1.1.57|South Africa|2020-07-30	0.0004118813	Africa
Africa|hCoV-19/South Africa/KRISP-0260/2020|EPI ISL 482730|B.1.140|South Africa|2020-06-15	Africa|hCoV-19/South Africa/KRISP-K002555/2020|EPI ISL 535424|B.1.1.57|South Africa|2020-07-30	0.0005145052	Africa
Africa|hCoV-19/South Africa/KRISP-0261/2020|EPI ISL 482731|B.1.5|South Africa|2020-06-15	Africa|hCoV-19/South Africa/KRISP-K002555/2020|EPI ISL 535424|B.1.1.57|South Africa|2020-07-30	0.0003756984	Africa
Africa|hCoV-19/South Africa/KRISP-0266/2020|EPI ISL 482853|B.1.1|South Africa|2020-06-17	Africa|hCoV-19/South Africa/KRISP-K002555/2020|EPI ISL 535424|B.1.1.57|South Africa|2020-07-30	0.0003373031	Africa
Africa|hCoV-19/South Africa/KRISP-0267/2020|EPI ISL 482854|A|South Africa|2020-06-17	Africa|hCoV-19/South Africa/KRISP-K002555/2020|EPI ISL 535424|B.1.1.57|South Africa|2020-07-30	0.0009242591	Africa
Africa|hCoV-19/South Africa/KRISP-0268/2020|EPI ISL 482855|B.1.1.117|South Africa|2020-06-17	Africa|hCoV-19/South Africa/KRISP-K002555/2020|EPI ISL 535424|B.1.1.57|South Africa|2020-07-30	0.0002720747	Africa
Africa|hCoV-19/South Africa/KRISP-0269/2020|EPI ISL 482856|B.1.5|South Africa|2020-06-17	Africa|hCoV-19/South Africa/KRISP-K002555/2020|EPI ISL 535424|B.1.1.57|South Africa|2020-07-30	0.0003750992	Africa
Africa|hCoV-19/South Africa/KRISP-0270/2020|EPI ISL 482857|B.1.1.117|South Africa|2020-06-17	Africa|hCoV-19/South Africa/KRISP-K002555/2020|EPI ISL 535424|B.1.1.57|South Africa|2020-07-30	0.0002723899	Africa
Africa|hCoV-19/South Africa/KRISP-0271/2020|EPI ISL 482858|B.1.1|South Africa|2020-06-17	Africa|hCoV-19/South Africa/KRISP-K002555/2020|EPI ISL 535424|B.1.1.57|South Africa|2020-07-30	0.0002743672	Africa
Africa|hCoV-19/South Africa/KRISP-0272/2020|EPI ISL 482859|B.1.1|South Africa|2020-06-17	Africa|hCoV-19/South Africa/KRISP-K002555/2020|EPI ISL 535424|B.1.1.57|South Africa|2020-07-30	0.0002053225	Africa
Africa|hCoV-19/South Africa/KRISP-0273/2020|EPI ISL 482860|B.1.1.57|South Africa|2020-06-18	Africa|hCoV-19/South Africa/KRISP-K002555/2020|EPI ISL 535424|B.1.1.57|South Africa|2020-07-30	0.0003079564	Africa
Africa|hCoV-19/South Africa/KRISP-0274/2020|EPI ISL 482861|B.1.1.57|South Africa|2020-06-18	Africa|hCoV-19/South Africa/KRISP-K002555/2020|EPI ISL 535424|B.1.1.57|South Africa|2020-07-30	0.0003073571	Africa
Africa|hCoV-19/South Africa/KRISP-0275/2020|EPI ISL 482862|B.1.1|South Africa|2020-06-18	Africa|hCoV-19/South Africa/KRISP-K002555/2020|EPI ISL 535424|B.1.1.57|South Africa|2020-07-30	0.0002027880	Africa
Africa|hCoV-19/South Africa/KRISP-0276/2020|EPI ISL 482863|B.1.1.57|South Africa|2020-06-18	Africa|hCoV-19/South Africa/KRISP-K002555/2020|EPI ISL 535424|B.1.1.57|South Africa|2020-07-30	0.0003087591	Africa
Africa|hCoV-19/South Africa/KRISP-0277/2020|EPI ISL 482864|B.1.1.273|South Africa|2020-06-16	Africa|hCoV-19/South Africa/KRISP-K002555/2020|EPI ISL 535424|B.1.1.57|South Africa|2020-07-30	0.0004130048	Africa
Africa|hCoV-19/South Africa/KRISP-0278/2020|EPI ISL 482865|B.1.1.75|South Africa|2020-06-16	Africa|hCoV-19/South Africa/KRISP-K002555/2020|EPI ISL 535424|B.1.1.57|South Africa|2020-07-30	0.0002719481	Africa
Africa|hCoV-19/South Africa/KRISP-0279/2020|EPI ISL 482866|B.1.1.56|South Africa|2020-06-16	Africa|hCoV-19/South Africa/KRISP-K002555/2020|EPI ISL 535424|B.1.1.57|South Africa|2020-07-30	0.0003111895	Africa
Africa|hCoV-19/South Africa/KRISP-0280/2020|EPI ISL 482867|B.1.1.206|South Africa|2020-06-16	Africa|hCoV-19/South Africa/KRISP-K002555/2020|EPI ISL 535424|B.1.1.57|South Africa|2020-07-30	0.0002697959	Africa
Africa|hCoV-19/South Africa/KRISP-0281/2020|EPI ISL 482868|B.1.1.206|South Africa|2020-06-16	Africa|hCoV-19/South Africa/KRISP-K002555/2020|EPI ISL 535424|B.1.1.57|South Africa|2020-07-30	0.0002747428	Africa
Africa|hCoV-19/South Africa/KRISP-0282/2020|EPI ISL 482869|B.1.1.206|South Africa|2020-06-16	Africa|hCoV-19/South Africa/KRISP-K002555/2020|EPI ISL 535424|B.1.1.57|South Africa|2020-07-30	0.0003089647	Africa
Africa|hCoV-19/South Africa/KRISP-0283/2020|EPI ISL 482870|B.1.1.206|South Africa|2020-06-16	Africa|hCoV-19/South Africa/KRISP-K002555/2020|EPI ISL 535424|B.1.1.57|South Africa|2020-07-30	0.0002792170	Africa
Africa|hCoV-19/South Africa/KRISP-0284/2020|EPI ISL 482871|B.1.1.206|South Africa|2020-06-16	Africa|hCoV-19/South Africa/KRISP-K002555/2020|EPI ISL 535424|B.1.1.57|South Africa|2020-07-30	0.0003402678	Africa
Africa|hCoV-19/South Africa/KRISP-0285/2020|EPI ISL 482872|B.1.1.206|South Africa|2020-06-16	Africa|hCoV-19/South Africa/KRISP-K002555/2020|EPI ISL 535424|B.1.1.57|South Africa|2020-07-30	0.0003078764	Africa
Africa|hCoV-19/South Africa/KRISP-0286/2020|EPI ISL 487277|B.1.1|South Africa|2020-06-26	Africa|hCoV-19/South Africa/KRISP-K002555/2020|EPI ISL 535424|B.1.1.57|South Africa|2020-07-30	0.0001686049	Africa
Africa|hCoV-19/South Africa/KRISP-0287/2020|EPI ISL 487278|B.1.1.84|South Africa|2020-06-26	Africa|hCoV-19/South Africa/KRISP-K002555/2020|EPI ISL 535424|B.1.1.57|South Africa|2020-07-30	0.0002041123	Africa
Africa|hCoV-19/South Africa/KRISP-0288/2020|EPI ISL 487279|B.1.140|South Africa|2020-06-26	Africa|hCoV-19/South Africa/KRISP-K002555/2020|EPI ISL 535424|B.1.1.57|South Africa|2020-07-30	0.0004125552	Africa
Africa|hCoV-19/South Africa/KRISP-0290/2020|EPI ISL 487280|B.1.1.84|South Africa|2020-06-26	Africa|hCoV-19/South Africa/KRISP-K002555/2020|EPI ISL 535424|B.1.1.57|South Africa|2020-07-30	0.0002367910	Africa
Africa|hCoV-19/South Africa/KRISP-0291/2020|EPI ISL 487281|B.1.1.84|South Africa|2020-06-26	Africa|hCoV-19/South Africa/KRISP-K002555/2020|EPI ISL 535424|B.1.1.57|South Africa|2020-07-30	0.0003040878	Africa
Africa|hCoV-19/South Africa/KRISP-0293/2020|EPI ISL 487282|B.1.5|South Africa|2020-06-25	Africa|hCoV-19/South Africa/KRISP-K002555/2020|EPI ISL 535424|B.1.1.57|South Africa|2020-07-30	0.0004856530	Africa
Africa|hCoV-19/South Africa/KRISP-0296/2020|EPI ISL 487284|B.1.1.57|South Africa|2020-06-26	Africa|hCoV-19/South Africa/KRISP-K002555/2020|EPI ISL 535424|B.1.1.57|South Africa|2020-07-30	0.0000683239	Africa
Africa|hCoV-19/South Africa/KRISP-0297/2020|EPI ISL 487285|B.1.1.84|South Africa|2020-06-26	Africa|hCoV-19/South Africa/KRISP-K002555/2020|EPI ISL 535424|B.1.1.57|South Africa|2020-07-30	0.0002045856	Africa
Africa|hCoV-19/South Africa/KRISP-0299/2020|EPI ISL 487287|B.1.140|South Africa|2020-06-25	Africa|hCoV-19/South Africa/KRISP-K002555/2020|EPI ISL 535424|B.1.1.57|South Africa|2020-07-30	0.0003743808	Africa
Africa|hCoV-19/South Africa/KRISP-0300/2020|EPI ISL 487288|B.1.140|South Africa|2020-06-25	Africa|hCoV-19/South Africa/KRISP-K002555/2020|EPI ISL 535424|B.1.1.57|South Africa|2020-07-30	0.0004048010	Africa
Africa|hCoV-19/South Africa/KRISP-0302/2020|EPI ISL 487289|B.1.5|South Africa|2020-06-24	Africa|hCoV-19/South Africa/KRISP-K002555/2020|EPI ISL 535424|B.1.1.57|South Africa|2020-07-30	0.0003812245	Africa
Africa|hCoV-19/South Africa/KRISP-0303/2020|EPI ISL 487348|B.1.144|South Africa|2020-06-25	Africa|hCoV-19/South Africa/KRISP-K002555/2020|EPI ISL 535424|B.1.1.57|South Africa|2020-07-30	0.0004459003	Africa
Africa|hCoV-19/South Africa/KRISP-0305/2020|EPI ISL 487291|B.1.1.206|South Africa|2020-06-24	Africa|hCoV-19/South Africa/KRISP-K002555/2020|EPI ISL 535424|B.1.1.57|South Africa|2020-07-30	0.0003503399	Africa
Africa|hCoV-19/South Africa/KRISP-0308/2020|EPI ISL 487292|C.1|South Africa|2020-06-24	Africa|hCoV-19/South Africa/KRISP-K002555/2020|EPI ISL 535424|B.1.1.57|South Africa|2020-07-30	0.0003399066	Africa
Africa|hCoV-19/South Africa/KRISP-0309/2020|EPI ISL 487293|C.1|South Africa|2020-06-24	Africa|hCoV-19/South Africa/KRISP-K002555/2020|EPI ISL 535424|B.1.1.57|South Africa|2020-07-30	0.0003826659	Africa
Africa|hCoV-19/South Africa/KRISP-0310/2020|EPI ISL 487294|C.1|South Africa|2020-06-24	Africa|hCoV-19/South Africa/KRISP-K002555/2020|EPI ISL 535424|B.1.1.57|South Africa|2020-07-30	0.0003409289	Africa
Africa|hCoV-19/South Africa/KRISP-0312/2020|EPI ISL 487295|B.1.1.62|South Africa|2020-06-24	Africa|hCoV-19/South Africa/KRISP-K002555/2020|EPI ISL 535424|B.1.1.57|South Africa|2020-07-30	0.0002369934	Africa
Africa|hCoV-19/South Africa/KRISP-0318/2020|EPI ISL 487297|B.1.1.206|South Africa|2020-06-23	Africa|hCoV-19/South Africa/KRISP-K002555/2020|EPI ISL 535424|B.1.1.57|South Africa|2020-07-30	0.0002361701	Africa
Africa|hCoV-19/South Africa/KRISP-0321/2020|EPI ISL 487298|B.1.1.206|South Africa|2020-06-24	Africa|hCoV-19/South Africa/KRISP-K002555/2020|EPI ISL 535424|B.1.1.57|South Africa|2020-07-30	0.0003110928	Africa
Africa|hCoV-19/South Africa/KRISP-0322/2020|EPI ISL 487299|B.1.1.288|South Africa|2020-06-24	Africa|hCoV-19/South Africa/KRISP-K002555/2020|EPI ISL 535424|B.1.1.57|South Africa|2020-07-30	0.0001743842	Africa
Africa|hCoV-19/South Africa/KRISP-0323/2020|EPI ISL 487300|B.1.1.288|South Africa|2020-06-24	Africa|hCoV-19/South Africa/KRISP-K002555/2020|EPI ISL 535424|B.1.1.57|South Africa|2020-07-30	0.0001713665	Africa
Africa|hCoV-19/South Africa/KRISP-0327/2020|EPI ISL 487301|C.1|South Africa|2020-06-24	Africa|hCoV-19/South Africa/KRISP-K002555/2020|EPI ISL 535424|B.1.1.57|South Africa|2020-07-30	0.0003506952	Africa
Africa|hCoV-19/South Africa/KRISP-0331/2020|EPI ISL 487302|B.1.1.206|South Africa|2020-06-24	Africa|hCoV-19/South Africa/KRISP-K002555/2020|EPI ISL 535424|B.1.1.57|South Africa|2020-07-30	0.0002744596	Africa
Africa|hCoV-19/South Africa/KRISP-0332/2020|EPI ISL 487303|C.1|South Africa|2020-06-24	Africa|hCoV-19/South Africa/KRISP-K002555/2020|EPI ISL 535424|B.1.1.57|South Africa|2020-07-30	0.0003782197	Africa
Africa|hCoV-19/South Africa/KRISP-0336/2020|EPI ISL 487304|B.1.1.273|South Africa|2020-06-18	Africa|hCoV-19/South Africa/KRISP-K002555/2020|EPI ISL 535424|B.1.1.57|South Africa|2020-07-30	0.0003710170	Africa
Africa|hCoV-19/South Africa/KRISP-0337/2020|EPI ISL 495517|B.1.1.273|South Africa|2020-06-18	Africa|hCoV-19/South Africa/KRISP-K002555/2020|EPI ISL 535424|B.1.1.57|South Africa|2020-07-30	0.0003815156	Africa
Africa|hCoV-19/South Africa/KRISP-0338/2020|EPI ISL 487305|B.1.1.273|South Africa|2020-06-18	Africa|hCoV-19/South Africa/KRISP-K002555/2020|EPI ISL 535424|B.1.1.57|South Africa|2020-07-30	0.0003398799	Africa
Africa|hCoV-19/South Africa/KRISP-0339/2020|EPI ISL 487306|B.1.1.273|South Africa|2020-06-18	Africa|hCoV-19/South Africa/KRISP-K002555/2020|EPI ISL 535424|B.1.1.57|South Africa|2020-07-30	0.0003463531	Africa
Africa|hCoV-19/South Africa/KRISP-0340/2020|EPI ISL 487307|B.1.1.273|South Africa|2020-06-17	Africa|hCoV-19/South Africa/KRISP-K002555/2020|EPI ISL 535424|B.1.1.57|South Africa|2020-07-30	0.0003435220	Africa
Africa|hCoV-19/South Africa/KRISP-0342/2020|EPI ISL 495518|B.1.1.206|South Africa|2020-06-18	Africa|hCoV-19/South Africa/KRISP-K002555/2020|EPI ISL 535424|B.1.1.57|South Africa|2020-07-30	0.0003858719	Africa
Africa|hCoV-19/South Africa/KRISP-0343/2020|EPI ISL 495519|H.1|South Africa|2020-06-18	Africa|hCoV-19/South Africa/KRISP-K002555/2020|EPI ISL 535424|B.1.1.57|South Africa|2020-07-30	0.0002388075	Africa
Africa|hCoV-19/South Africa/KRISP-0344/2020|EPI ISL 495520|C.1|South Africa|2020-06-20	Africa|hCoV-19/South Africa/KRISP-K002555/2020|EPI ISL 535424|B.1.1.57|South Africa|2020-07-30	0.0005079315	Africa
Africa|hCoV-19/South Africa/KRISP-0346/2020|EPI ISL 495521|B.1.140|South Africa|2020-06-18	Africa|hCoV-19/South Africa/KRISP-K002555/2020|EPI ISL 535424|B.1.1.57|South Africa|2020-07-30	0.0004493373	Africa
Africa|hCoV-19/South Africa/KRISP-0347/2020|EPI ISL 487308|B.1.1.206|South Africa|2020-06-18	Africa|hCoV-19/South Africa/KRISP-K002555/2020|EPI ISL 535424|B.1.1.57|South Africa|2020-07-30	0.0003710241	Africa
Africa|hCoV-19/South Africa/KRISP-0348/2020|EPI ISL 487309|B.1.144|South Africa|2020-06-18	Africa|hCoV-19/South Africa/KRISP-K002555/2020|EPI ISL 535424|B.1.1.57|South Africa|2020-07-30	0.0004143969	Africa
Africa|hCoV-19/South Africa/KRISP-0349/2020|EPI ISL 487310|B.1.1.206|South Africa|2020-06-17	Africa|hCoV-19/South Africa/KRISP-K002555/2020|EPI ISL 535424|B.1.1.57|South Africa|2020-07-30	0.0002038696	Africa
Africa|hCoV-19/South Africa/KRISP-0350/2020|EPI ISL 487311|B.1.1.206|South Africa|2020-06-17	Africa|hCoV-19/South Africa/KRISP-K002555/2020|EPI ISL 535424|B.1.1.57|South Africa|2020-07-30	0.0002025211	Africa
Africa|hCoV-19/South Africa/KRISP-0352/2020|EPI ISL 487312|B.1.1.206|South Africa|2020-06-17	Africa|hCoV-19/South Africa/KRISP-K002555/2020|EPI ISL 535424|B.1.1.57|South Africa|2020-07-30	0.0002024664	Africa
Africa|hCoV-19/South Africa/KRISP-0356/2020|EPI ISL 487313|B.1.5|South Africa|2020-06-25	Africa|hCoV-19/South Africa/KRISP-K002555/2020|EPI ISL 535424|B.1.1.57|South Africa|2020-07-30	0.0004412172	Africa
Africa|hCoV-19/South Africa/KRISP-0360/2020|EPI ISL 487314|C.1|South Africa|2020-06-19	Africa|hCoV-19/South Africa/KRISP-K002555/2020|EPI ISL 535424|B.1.1.57|South Africa|2020-07-30	0.0004384736	Africa
Africa|hCoV-19/South Africa/KRISP-0361/2020|EPI ISL 487315|B.1.1.206|South Africa|2020-06-18	Africa|hCoV-19/South Africa/KRISP-K002555/2020|EPI ISL 535424|B.1.1.57|South Africa|2020-07-30	0.0003467480	Africa
Africa|hCoV-19/South Africa/KRISP-0365/2020|EPI ISL 487316|B.1.1.84|South Africa|2020-06-25	Africa|hCoV-19/South Africa/KRISP-K002555/2020|EPI ISL 535424|B.1.1.57|South Africa|2020-07-30	0.0002360620	Africa
Africa|hCoV-19/South Africa/KRISP-0366/2020|EPI ISL 487317|B.1.1|South Africa|2020-06-18	Africa|hCoV-19/South Africa/KRISP-K002555/2020|EPI ISL 535424|B.1.1.57|South Africa|2020-07-30	0.0001390437	Africa
Africa|hCoV-19/South Africa/KRISP-0367/2020|EPI ISL 487318|B.1.1.273|South Africa|2020-06-25	Africa|hCoV-19/South Africa/KRISP-K002555/2020|EPI ISL 535424|B.1.1.57|South Africa|2020-07-30	0.0003378783	Africa
Africa|hCoV-19/South Africa/KRISP-0368/2020|EPI ISL 487319|B.1.1|South Africa|2020-06-18	Africa|hCoV-19/South Africa/KRISP-K002555/2020|EPI ISL 535424|B.1.1.57|South Africa|2020-07-30	0.0001686089	Africa
Africa|hCoV-19/South Africa/KRISP-0369/2020|EPI ISL 487320|B.1.1.84|South Africa|2020-06-25	Africa|hCoV-19/South Africa/KRISP-K002555/2020|EPI ISL 535424|B.1.1.57|South Africa|2020-07-30	0.0002360565	Africa
Africa|hCoV-19/South Africa/KRISP-0370/2020|EPI ISL 487321|B.1.140|South Africa|2020-06-25	Africa|hCoV-19/South Africa/KRISP-K002555/2020|EPI ISL 535424|B.1.1.57|South Africa|2020-07-30	0.0004385622	Africa
Africa|hCoV-19/South Africa/KRISP-0372/2020|EPI ISL 487323|B.1.106|South Africa|2020-06-19	Africa|hCoV-19/South Africa/KRISP-K002555/2020|EPI ISL 535424|B.1.1.57|South Africa|2020-07-30	0.0003418392	Africa
Africa|hCoV-19/South Africa/KRISP-0373/2020|EPI ISL 487324|B.1.106|South Africa|2020-06-19	Africa|hCoV-19/South Africa/KRISP-K002555/2020|EPI ISL 535424|B.1.1.57|South Africa|2020-07-30	0.0004047810	Africa
Africa|hCoV-19/South Africa/KRISP-0375/2020|EPI ISL 487325|B.1.140|South Africa|2020-06-25	Africa|hCoV-19/South Africa/KRISP-K002555/2020|EPI ISL 535424|B.1.1.57|South Africa|2020-07-30	0.0004417506	Africa
Africa|hCoV-19/South Africa/KRISP-0376/2020|EPI ISL 487326|B.1.5|South Africa|2020-06-22	Africa|hCoV-19/South Africa/KRISP-K002555/2020|EPI ISL 535424|B.1.1.57|South Africa|2020-07-30	0.0002725009	Africa
Africa|hCoV-19/South Africa/KRISP-0377/2020|EPI ISL 495522|B.1.1|South Africa|2020-06-22	Africa|hCoV-19/South Africa/KRISP-K002555/2020|EPI ISL 535424|B.1.1.57|South Africa|2020-07-30	0.0001773527	Africa
Africa|hCoV-19/South Africa/KRISP-0378/2020|EPI ISL 487327|B.1.1.84|South Africa|2020-06-22	Africa|hCoV-19/South Africa/KRISP-K002555/2020|EPI ISL 535424|B.1.1.57|South Africa|2020-07-30	0.0002432069	Africa
Africa|hCoV-19/South Africa/KRISP-0380/2020|EPI ISL 487328|B.1.1.84|South Africa|2020-06-25	Africa|hCoV-19/South Africa/KRISP-K002555/2020|EPI ISL 535424|B.1.1.57|South Africa|2020-07-30	0.0002025281	Africa
Africa|hCoV-19/South Africa/KRISP-0382/2020|EPI ISL 495523|B.1.140|South Africa|2020-06-25	Africa|hCoV-19/South Africa/KRISP-K002555/2020|EPI ISL 535424|B.1.1.57|South Africa|2020-07-30	0.0004215638	Africa
Africa|hCoV-19/South Africa/KRISP-0383/2020|EPI ISL 495524|B.1.140|South Africa|2020-06-25	Africa|hCoV-19/South Africa/KRISP-K002555/2020|EPI ISL 535424|B.1.1.57|South Africa|2020-07-30	0.0006126458	Africa
Africa|hCoV-19/South Africa/KRISP-0384/2020|EPI ISL 495525|B.1.140|South Africa|2020-06-25	Africa|hCoV-19/South Africa/KRISP-K002555/2020|EPI ISL 535424|B.1.1.57|South Africa|2020-07-30	0.0004177526	Africa
Africa|hCoV-19/South Africa/KRISP-0386/2020|EPI ISL 487329|B.1.1.62|South Africa|2020-07-01	Africa|hCoV-19/South Africa/KRISP-K002555/2020|EPI ISL 535424|B.1.1.57|South Africa|2020-07-30	0.0002360767	Africa
Africa|hCoV-19/South Africa/KRISP-0387/2020|EPI ISL 487330|B.1.1.99|South Africa|2020-07-01	Africa|hCoV-19/South Africa/KRISP-K002555/2020|EPI ISL 535424|B.1.1.57|South Africa|2020-07-30	0.0002703832	Africa
Africa|hCoV-19/South Africa/KRISP-0388/2020|EPI ISL 487331|B.1.140|South Africa|2020-07-01	Africa|hCoV-19/South Africa/KRISP-K002555/2020|EPI ISL 535424|B.1.1.57|South Africa|2020-07-30	0.0004081038	Africa
Africa|hCoV-19/South Africa/KRISP-0389/2020|EPI ISL 487332|C.9|South Africa|2020-07-01	Africa|hCoV-19/South Africa/KRISP-K002555/2020|EPI ISL 535424|B.1.1.57|South Africa|2020-07-30	0.0004047541	Africa
Africa|hCoV-19/South Africa/KRISP-0390/2020|EPI ISL 487333|C.2|South Africa|2020-07-01	Africa|hCoV-19/South Africa/KRISP-K002555/2020|EPI ISL 535424|B.1.1.57|South Africa|2020-07-30	0.0004083067	Africa
Africa|hCoV-19/South Africa/KRISP-0391/2020|EPI ISL 487334|B.1.1.206|South Africa|2020-07-01	Africa|hCoV-19/South Africa/KRISP-K002555/2020|EPI ISL 535424|B.1.1.57|South Africa|2020-07-30	0.0002029869	Africa
Africa|hCoV-19/South Africa/KRISP-0392/2020|EPI ISL 487335|B.1.5.19|South Africa|2020-07-01	Africa|hCoV-19/South Africa/KRISP-K002555/2020|EPI ISL 535424|B.1.1.57|South Africa|2020-07-30	0.0003147854	Africa
Africa|hCoV-19/South Africa/KRISP-0393/2020|EPI ISL 487336|C.6|South Africa|2020-07-01	Africa|hCoV-19/South Africa/KRISP-K002555/2020|EPI ISL 535424|B.1.1.57|South Africa|2020-07-30	0.0003389977	Africa
Africa|hCoV-19/South Africa/KRISP-0394/2020|EPI ISL 487337|B.1.5.19|South Africa|2020-07-01	Africa|hCoV-19/South Africa/KRISP-K002555/2020|EPI ISL 535424|B.1.1.57|South Africa|2020-07-30	0.0003722475	Africa
Africa|hCoV-19/South Africa/KRISP-0395/2020|EPI ISL 487338|C.2|South Africa|2020-07-01	Africa|hCoV-19/South Africa/KRISP-K002555/2020|EPI ISL 535424|B.1.1.57|South Africa|2020-07-30	0.0004047365	Africa
Africa|hCoV-19/South Africa/KRISP-0396/2020|EPI ISL 487339|C.1|South Africa|2020-07-01	Africa|hCoV-19/South Africa/KRISP-K002555/2020|EPI ISL 535424|B.1.1.57|South Africa|2020-07-30	0.0004066483	Africa
Africa|hCoV-19/South Africa/KRISP-0397/2020|EPI ISL 487340|B.1.5|South Africa|2020-07-01	Africa|hCoV-19/South Africa/KRISP-K002555/2020|EPI ISL 535424|B.1.1.57|South Africa|2020-07-30	0.0003372827	Africa
Africa|hCoV-19/South Africa/KRISP-0398/2020|EPI ISL 487341|B.1.1.206|South Africa|2020-07-01	Africa|hCoV-19/South Africa/KRISP-K002555/2020|EPI ISL 535424|B.1.1.57|South Africa|2020-07-30	0.0002771337	Africa
Africa|hCoV-19/South Africa/KRISP-04/2020|EPI ISL 436684|B.1.1.273|South Africa|2020-03-31	Africa|hCoV-19/South Africa/KRISP-K002555/2020|EPI ISL 535424|B.1.1.57|South Africa|2020-07-30	0.0002028219	Africa
Africa|hCoV-19/South Africa/KRISP-0402/2020|EPI ISL 495527|B.1.140|South Africa|2020-06-23	Africa|hCoV-19/South Africa/KRISP-K002555/2020|EPI ISL 535424|B.1.1.57|South Africa|2020-07-30	0.0004734042	Africa
Africa|hCoV-19/South Africa/KRISP-0403/2020|EPI ISL 495528|C.1|South Africa|2020-06-23	Africa|hCoV-19/South Africa/KRISP-K002555/2020|EPI ISL 535424|B.1.1.57|South Africa|2020-07-30	0.0003396721	Africa
Africa|hCoV-19/South Africa/KRISP-0404/2020|EPI ISL 495529|B.1.1.206|South Africa|2020-06-24	Africa|hCoV-19/South Africa/KRISP-K002555/2020|EPI ISL 535424|B.1.1.57|South Africa|2020-07-30	0.0002698078	Africa
Africa|hCoV-19/South Africa/KRISP-0405/2020|EPI ISL 495530|B.1.140|South Africa|2020-06-23	Africa|hCoV-19/South Africa/KRISP-K002555/2020|EPI ISL 535424|B.1.1.57|South Africa|2020-07-30	0.0004723186	Africa
Africa|hCoV-19/South Africa/KRISP-0406/2020|EPI ISL 495531|B.1.1.206|South Africa|2020-06-22	Africa|hCoV-19/South Africa/KRISP-K002555/2020|EPI ISL 535424|B.1.1.57|South Africa|2020-07-30	0.0002755350	Africa
Africa|hCoV-19/South Africa/KRISP-0407/2020|EPI ISL 495532|B.1.5|South Africa|2020-06-24	Africa|hCoV-19/South Africa/KRISP-K002555/2020|EPI ISL 535424|B.1.1.57|South Africa|2020-07-30	0.0002740477	Africa
Africa|hCoV-19/South Africa/KRISP-0408/2020|EPI ISL 495533|B.1.140|South Africa|2020-06-23	Africa|hCoV-19/South Africa/KRISP-K002555/2020|EPI ISL 535424|B.1.1.57|South Africa|2020-07-30	0.0003856537	Africa
Africa|hCoV-19/South Africa/KRISP-0409/2020|EPI ISL 495534|C.1|South Africa|2020-06-23	Africa|hCoV-19/South Africa/KRISP-K002555/2020|EPI ISL 535424|B.1.1.57|South Africa|2020-07-30	0.0003372672	Africa
Africa|hCoV-19/South Africa/KRISP-0410/2020|EPI ISL 495535|B.1.140|South Africa|2020-07-02	Africa|hCoV-19/South Africa/KRISP-K002555/2020|EPI ISL 535424|B.1.1.57|South Africa|2020-07-30	0.0005060539	Africa
Africa|hCoV-19/South Africa/KRISP-0411/2020|EPI ISL 495536|B.1.1.206|South Africa|2020-07-02	Africa|hCoV-19/South Africa/KRISP-K002555/2020|EPI ISL 535424|B.1.1.57|South Africa|2020-07-30	0.0003372815	Africa
Africa|hCoV-19/South Africa/KRISP-0412/2020|EPI ISL 495537|B.1.1.206|South Africa|2020-07-02	Africa|hCoV-19/South Africa/KRISP-K002555/2020|EPI ISL 535424|B.1.1.57|South Africa|2020-07-30	0.0003710172	Africa
Africa|hCoV-19/South Africa/KRISP-0413/2020|EPI ISL 495538|B.1.1.40|South Africa|2020-07-02	Africa|hCoV-19/South Africa/KRISP-K002555/2020|EPI ISL 535424|B.1.1.57|South Africa|2020-07-30	0.0003372668	Africa
Africa|hCoV-19/South Africa/KRISP-0414/2020|EPI ISL 495539|B.1.140|South Africa|2020-07-02	Africa|hCoV-19/South Africa/KRISP-K002555/2020|EPI ISL 535424|B.1.1.57|South Africa|2020-07-30	0.0004385431	Africa
Africa|hCoV-19/South Africa/KRISP-0415/2020|EPI ISL 495540|B.1.140|South Africa|2020-07-02	Africa|hCoV-19/South Africa/KRISP-K002555/2020|EPI ISL 535424|B.1.1.57|South Africa|2020-07-30	0.0004722868	Africa
Africa|hCoV-19/South Africa/KRISP-0417/2020|EPI ISL 495541|B.1.1.62|South Africa|2020-07-02	Africa|hCoV-19/South Africa/KRISP-K002555/2020|EPI ISL 535424|B.1.1.57|South Africa|2020-07-30	0.0003035472	Africa
Africa|hCoV-19/South Africa/KRISP-0418/2020|EPI ISL 495542|B.1.1.206|South Africa|2020-07-02	Africa|hCoV-19/South Africa/KRISP-K002555/2020|EPI ISL 535424|B.1.1.57|South Africa|2020-07-30	0.0004047447	Africa
Africa|hCoV-19/South Africa/KRISP-0420/2020|EPI ISL 495543|C.9|South Africa|2020-07-01	Africa|hCoV-19/South Africa/KRISP-K002555/2020|EPI ISL 535424|B.1.1.57|South Africa|2020-07-30	0.0004055612	Africa
Africa|hCoV-19/South Africa/KRISP-0421/2020|EPI ISL 495544|B.1.1|South Africa|2020-07-01	Africa|hCoV-19/South Africa/KRISP-K002555/2020|EPI ISL 535424|B.1.1.57|South Africa|2020-07-30	0.0002704983	Africa
Africa|hCoV-19/South Africa/KRISP-0423/2020|EPI ISL 495545|B.1.140|South Africa|2020-07-01	Africa|hCoV-19/South Africa/KRISP-K002555/2020|EPI ISL 535424|B.1.1.57|South Africa|2020-07-30	0.0003776316	Africa
Africa|hCoV-19/South Africa/KRISP-0426/2020|EPI ISL 495546|B.1.1.206|South Africa|2020-07-01	Africa|hCoV-19/South Africa/KRISP-K002555/2020|EPI ISL 535424|B.1.1.57|South Africa|2020-07-30	0.0003711461	Africa
Africa|hCoV-19/South Africa/KRISP-0436/2020|EPI ISL 498055|B.1.1|South Africa|2020-07-01	Africa|hCoV-19/South Africa/KRISP-K002555/2020|EPI ISL 535424|B.1.1.57|South Africa|2020-07-30	0.0003035340	Africa
Africa|hCoV-19/South Africa/KRISP-0445/2020|EPI ISL 498058|H.1|South Africa|2020-06-30	Africa|hCoV-19/South Africa/KRISP-K002555/2020|EPI ISL 535424|B.1.1.57|South Africa|2020-07-30	0.0002058909	Africa
Africa|hCoV-19/South Africa/KRISP-0446/2020|EPI ISL 498059|B.1.5|South Africa|2020-06-30	Africa|hCoV-19/South Africa/KRISP-K002555/2020|EPI ISL 535424|B.1.1.57|South Africa|2020-07-30	0.0002404813	Africa
Africa|hCoV-19/South Africa/KRISP-045/2020|EPI ISL 436686|B.1.1.1|South Africa|2020-03-27	Africa|hCoV-19/South Africa/KRISP-K002555/2020|EPI ISL 535424|B.1.1.57|South Africa|2020-07-30	0.0003035341	Africa
Africa|hCoV-19/South Africa/KRISP-0458/2020|EPI ISL 495549|B.1.1|South Africa|2020-07-02	Africa|hCoV-19/South Africa/KRISP-K002555/2020|EPI ISL 535424|B.1.1.57|South Africa|2020-07-30	0.0003385669	Africa
Africa|hCoV-19/South Africa/KRISP-0460/2020|EPI ISL 495550|B.1.106|South Africa|2020-07-02	Africa|hCoV-19/South Africa/KRISP-K002555/2020|EPI ISL 535424|B.1.1.57|South Africa|2020-07-30	0.0003374534	Africa
Africa|hCoV-19/South Africa/KRISP-0462/2020|EPI ISL 495552|B.1.106|South Africa|2020-07-02	Africa|hCoV-19/South Africa/KRISP-K002555/2020|EPI ISL 535424|B.1.1.57|South Africa|2020-07-30	0.0003408926	Africa
Africa|hCoV-19/South Africa/KRISP-0464/2020|EPI ISL 495553|B.1.5|South Africa|2020-06-30	Africa|hCoV-19/South Africa/KRISP-K002555/2020|EPI ISL 535424|B.1.1.57|South Africa|2020-07-30	0.0003181485	Africa
Africa|hCoV-19/South Africa/KRISP-0469/2020|EPI ISL 495555|H.1|South Africa|2020-07-06	Africa|hCoV-19/South Africa/KRISP-K002555/2020|EPI ISL 535424|B.1.1.57|South Africa|2020-07-30	0.0002389154	Africa
Africa|hCoV-19/South Africa/KRISP-0474/2020|EPI ISL 495557|H.1|South Africa|2020-07-06	Africa|hCoV-19/South Africa/KRISP-K002555/2020|EPI ISL 535424|B.1.1.57|South Africa|2020-07-30	0.0002360725	Africa
Africa|hCoV-19/South Africa/KRISP-0475/2020|EPI ISL 495558|H.1|South Africa|2020-07-06	Africa|hCoV-19/South Africa/KRISP-K002555/2020|EPI ISL 535424|B.1.1.57|South Africa|2020-07-30	0.0002377555	Africa
Africa|hCoV-19/South Africa/KRISP-0478/2020|EPI ISL 495559|B.1.1|South Africa|2020-07-05	Africa|hCoV-19/South Africa/KRISP-K002555/2020|EPI ISL 535424|B.1.1.57|South Africa|2020-07-30	0.0001350859	Africa
Africa|hCoV-19/South Africa/KRISP-0485/2020|EPI ISL 495561|B.1.1.206|South Africa|2020-07-03	Africa|hCoV-19/South Africa/KRISP-K002555/2020|EPI ISL 535424|B.1.1.57|South Africa|2020-07-30	0.0002035515	Africa
Africa|hCoV-19/South Africa/KRISP-0487/2020|EPI ISL 495562|B.1.106|South Africa|2020-07-03	Africa|hCoV-19/South Africa/KRISP-K002555/2020|EPI ISL 535424|B.1.1.57|South Africa|2020-07-30	0.0004722754	Africa
Africa|hCoV-19/South Africa/KRISP-0489/2020|EPI ISL 498060|B.1.1.206|South Africa|2020-07-09	Africa|hCoV-19/South Africa/KRISP-K002555/2020|EPI ISL 535424|B.1.1.57|South Africa|2020-07-30	0.0002705624	Africa
Africa|hCoV-19/South Africa/KRISP-0490/2020|EPI ISL 498061|B.1.1.206|South Africa|2020-07-09	Africa|hCoV-19/South Africa/KRISP-K002555/2020|EPI ISL 535424|B.1.1.57|South Africa|2020-07-30	0.0002697961	Africa
Africa|hCoV-19/South Africa/KRISP-0491/2020|EPI ISL 498062|B.1.1.273|South Africa|2020-07-07	Africa|hCoV-19/South Africa/KRISP-K002555/2020|EPI ISL 535424|B.1.1.57|South Africa|2020-07-30	0.0003709936	Africa
Africa|hCoV-19/South Africa/KRISP-0492/2020|EPI ISL 498063|B.1.1.273|South Africa|2020-07-07	Africa|hCoV-19/South Africa/KRISP-K002555/2020|EPI ISL 535424|B.1.1.57|South Africa|2020-07-30	0.0003740040	Africa
Africa|hCoV-19/South Africa/KRISP-0493/2020|EPI ISL 498064|B.1.1.67|South Africa|2020-07-07	Africa|hCoV-19/South Africa/KRISP-K002555/2020|EPI ISL 535424|B.1.1.57|South Africa|2020-07-30	0.0002713460	Africa
Africa|hCoV-19/South Africa/KRISP-0494/2020|EPI ISL 498065|B.1.1.206|South Africa|2020-07-09	Africa|hCoV-19/South Africa/KRISP-K002555/2020|EPI ISL 535424|B.1.1.57|South Africa|2020-07-30	0.0003035267	Africa
Africa|hCoV-19/South Africa/KRISP-0497/2020|EPI ISL 498066|B.1.1.206|South Africa|2020-07-09	Africa|hCoV-19/South Africa/KRISP-K002555/2020|EPI ISL 535424|B.1.1.57|South Africa|2020-07-30	0.0003035268	Africa
Africa|hCoV-19/South Africa/KRISP-0498/2020|EPI ISL 498067|B.1|South Africa|2020-07-10	Africa|hCoV-19/South Africa/KRISP-K002555/2020|EPI ISL 535424|B.1.1.57|South Africa|2020-07-30	0.0005060319	Africa
Africa|hCoV-19/South Africa/KRISP-0500/2020|EPI ISL 498068|B.1.1|South Africa|2020-07-07	Africa|hCoV-19/South Africa/KRISP-K002555/2020|EPI ISL 535424|B.1.1.57|South Africa|2020-07-30	0.0002458657	Africa
Africa|hCoV-19/South Africa/KRISP-0501/2020|EPI ISL 498069|B.1.5|South Africa|2020-07-11	Africa|hCoV-19/South Africa/KRISP-K002555/2020|EPI ISL 535424|B.1.1.57|South Africa|2020-07-30	0.0003710439	Africa
Africa|hCoV-19/South Africa/KRISP-0502/2020|EPI ISL 498070|B.1.1.273|South Africa|2020-07-11	Africa|hCoV-19/South Africa/KRISP-K002555/2020|EPI ISL 535424|B.1.1.57|South Africa|2020-07-30	0.0004051793	Africa
Africa|hCoV-19/South Africa/KRISP-0503/2020|EPI ISL 498071|B.1.1.273|South Africa|2020-07-11	Africa|hCoV-19/South Africa/KRISP-K002555/2020|EPI ISL 535424|B.1.1.57|South Africa|2020-07-30	0.0005060198	Africa
Africa|hCoV-19/South Africa/KRISP-0526/2020|EPI ISL 498072|B.1.5.19|South Africa|2020-07-13	Africa|hCoV-19/South Africa/KRISP-K002555/2020|EPI ISL 535424|B.1.1.57|South Africa|2020-07-30	0.0004047721	Africa
Africa|hCoV-19/South Africa/KRISP-0527/2020|EPI ISL 498073|B.1.140|South Africa|2020-07-14	Africa|hCoV-19/South Africa/KRISP-K002555/2020|EPI ISL 535424|B.1.1.57|South Africa|2020-07-30	0.0005735512	Africa
Africa|hCoV-19/South Africa/KRISP-0529/2020|EPI ISL 498074|C.1|South Africa|2020-07-13	Africa|hCoV-19/South Africa/KRISP-K002555/2020|EPI ISL 535424|B.1.1.57|South Africa|2020-07-30	0.0004047720	Africa
Africa|hCoV-19/South Africa/KRISP-0531/2020|EPI ISL 498075|B.1.5|South Africa|2020-07-14	Africa|hCoV-19/South Africa/KRISP-K002555/2020|EPI ISL 535424|B.1.1.57|South Africa|2020-07-30	0.0004722868	Africa
Africa|hCoV-19/South Africa/KRISP-0534/2020|EPI ISL 498077|B.1.5|South Africa|2020-07-14	Africa|hCoV-19/South Africa/KRISP-K002555/2020|EPI ISL 535424|B.1.1.57|South Africa|2020-07-30	0.0004723186	Africa
Africa|hCoV-19/South Africa/KRISP-0535/2020|EPI ISL 498078|B.1.1.206|South Africa|2020-07-08	Africa|hCoV-19/South Africa/KRISP-K002555/2020|EPI ISL 535424|B.1.1.57|South Africa|2020-07-30	0.0004385031	Africa
Africa|hCoV-19/South Africa/KRISP-0536/2020|EPI ISL 498079|B.1.1|South Africa|2020-07-14	Africa|hCoV-19/South Africa/KRISP-K002555/2020|EPI ISL 535424|B.1.1.57|South Africa|2020-07-30	0.0003035400	Africa
Africa|hCoV-19/South Africa/KRISP-0538/2020|EPI ISL 498080|B.1.1.254|South Africa|2020-07-14	Africa|hCoV-19/South Africa/KRISP-K002555/2020|EPI ISL 535424|B.1.1.57|South Africa|2020-07-30	0.0002380146	Africa
Africa|hCoV-19/South Africa/KRISP-0539/2020|EPI ISL 498081|B.1.1.206|South Africa|2020-07-07	Africa|hCoV-19/South Africa/KRISP-K002555/2020|EPI ISL 535424|B.1.1.57|South Africa|2020-07-30	0.0003372735	Africa
Africa|hCoV-19/South Africa/KRISP-0540/2020|EPI ISL 498082|B.1.1|South Africa|2020-07-14	Africa|hCoV-19/South Africa/KRISP-K002555/2020|EPI ISL 535424|B.1.1.57|South Africa|2020-07-30	0.0002360667	Africa
Africa|hCoV-19/South Africa/KRISP-0541/2020|EPI ISL 498083|B.1.1.206|South Africa|2020-07-14	Africa|hCoV-19/South Africa/KRISP-K002555/2020|EPI ISL 535424|B.1.1.57|South Africa|2020-07-30	0.0003770232	Africa
Africa|hCoV-19/South Africa/KRISP-0543/2020|EPI ISL 498084|C.2|South Africa|2020-07-12	Africa|hCoV-19/South Africa/KRISP-K002555/2020|EPI ISL 535424|B.1.1.57|South Africa|2020-07-30	0.0005396923	Africa
Africa|hCoV-19/South Africa/KRISP-0544/2020|EPI ISL 498085|B.1.1.206|South Africa|2020-07-13	Africa|hCoV-19/South Africa/KRISP-K002555/2020|EPI ISL 535424|B.1.1.57|South Africa|2020-07-30	0.0003049394	Africa
Africa|hCoV-19/South Africa/KRISP-0545/2020|EPI ISL 498086|B.1.1.273|South Africa|2020-07-14	Africa|hCoV-19/South Africa/KRISP-K002555/2020|EPI ISL 535424|B.1.1.57|South Africa|2020-07-30	0.0004384838	Africa
Africa|hCoV-19/South Africa/KRISP-0548/2020|EPI ISL 498087|B.1.1.273|South Africa|2020-07-15	Africa|hCoV-19/South Africa/KRISP-K002555/2020|EPI ISL 535424|B.1.1.57|South Africa|2020-07-30	0.0003372521	Africa
Africa|hCoV-19/South Africa/KRISP-0549/2020|EPI ISL 498088|B.1.140|South Africa|2020-07-15	Africa|hCoV-19/South Africa/KRISP-K002555/2020|EPI ISL 535424|B.1.1.57|South Africa|2020-07-30	0.0004385623	Africa
Africa|hCoV-19/South Africa/KRISP-0550/2020|EPI ISL 498089|B.1.1.34|South Africa|2020-07-15	Africa|hCoV-19/South Africa/KRISP-K002555/2020|EPI ISL 535424|B.1.1.57|South Africa|2020-07-30	0.0003710422	Africa
Africa|hCoV-19/South Africa/KRISP-0551/2020|EPI ISL 498090|H.1|South Africa|2020-07-14	Africa|hCoV-19/South Africa/KRISP-K002555/2020|EPI ISL 535424|B.1.1.57|South Africa|2020-07-30	0.0002360724	Africa
Africa|hCoV-19/South Africa/KRISP-0552/2020|EPI ISL 498091|H.1|South Africa|2020-07-14	Africa|hCoV-19/South Africa/KRISP-K002555/2020|EPI ISL 535424|B.1.1.57|South Africa|2020-07-30	0.0002360724	Africa
Africa|hCoV-19/South Africa/KRISP-0553/2020|EPI ISL 498092|H.1|South Africa|2020-07-14	Africa|hCoV-19/South Africa/KRISP-K002555/2020|EPI ISL 535424|B.1.1.57|South Africa|2020-07-30	0.0002372162	Africa
Africa|hCoV-19/South Africa/KRISP-0554/2020|EPI ISL 498093|B.1.1|South Africa|2020-07-14	Africa|hCoV-19/South Africa/KRISP-K002555/2020|EPI ISL 535424|B.1.1.57|South Africa|2020-07-30	0.0002375059	Africa
Africa|hCoV-19/South Africa/KRISP-0555/2020|EPI ISL 498094|B.1.140|South Africa|2020-07-15	Africa|hCoV-19/South Africa/KRISP-K002555/2020|EPI ISL 535424|B.1.1.57|South Africa|2020-07-30	0.0004722982	Africa
Africa|hCoV-19/South Africa/KRISP-0556/2020|EPI ISL 498095|B.1.1.273|South Africa|2020-07-15	Africa|hCoV-19/South Africa/KRISP-K002555/2020|EPI ISL 535424|B.1.1.57|South Africa|2020-07-30	0.0003372600	Africa
Africa|hCoV-19/South Africa/KRISP-0557/2020|EPI ISL 498096|C.1|South Africa|2020-07-14	Africa|hCoV-19/South Africa/KRISP-K002555/2020|EPI ISL 535424|B.1.1.57|South Africa|2020-07-30	0.0004048267	Africa
Africa|hCoV-19/South Africa/KRISP-0558/2020|EPI ISL 498097|B.1.1.206|South Africa|2020-07-15	Africa|hCoV-19/South Africa/KRISP-K002555/2020|EPI ISL 535424|B.1.1.57|South Africa|2020-07-30	0.0003051596	Africa
Africa|hCoV-19/South Africa/KRISP-0559/2020|EPI ISL 498098|B.1.1.206|South Africa|2020-07-14	Africa|hCoV-19/South Africa/KRISP-K002555/2020|EPI ISL 535424|B.1.1.57|South Africa|2020-07-30	0.0003710171	Africa
Africa|hCoV-19/South Africa/KRISP-0560/2020|EPI ISL 498099|B.1.1|South Africa|2020-07-15	Africa|hCoV-19/South Africa/KRISP-K002555/2020|EPI ISL 535424|B.1.1.57|South Africa|2020-07-30	0.0002023300	Africa
Africa|hCoV-19/South Africa/KRISP-0561/2020|EPI ISL 498100|H.1|South Africa|2020-07-15	Africa|hCoV-19/South Africa/KRISP-K002555/2020|EPI ISL 535424|B.1.1.57|South Africa|2020-07-30	0.0002698025	Africa
Africa|hCoV-19/South Africa/KRISP-0562/2020|EPI ISL 498101|B.1.140|South Africa|2020-07-15	Africa|hCoV-19/South Africa/KRISP-K002555/2020|EPI ISL 535424|B.1.1.57|South Africa|2020-07-30	0.0004048007	Africa
Africa|hCoV-19/South Africa/KRISP-0564/2020|EPI ISL 498103|B.1.1|South Africa|2020-07-15	Africa|hCoV-19/South Africa/KRISP-K002555/2020|EPI ISL 535424|B.1.1.57|South Africa|2020-07-30	0.0001348812	Africa
Africa|hCoV-19/South Africa/KRISP-0565/2020|EPI ISL 498104|C.2|South Africa|2020-07-14	Africa|hCoV-19/South Africa/KRISP-K002555/2020|EPI ISL 535424|B.1.1.57|South Africa|2020-07-30	0.0004047365	Africa
Africa|hCoV-19/South Africa/KRISP-0567/2020|EPI ISL 498105|B.1.1.206|South Africa|2020-07-15	Africa|hCoV-19/South Africa/KRISP-K002555/2020|EPI ISL 535424|B.1.1.57|South Africa|2020-07-30	0.0003054082	Africa
Africa|hCoV-19/South Africa/KRISP-0568/2020|EPI ISL 498106|B.1.1|South Africa|2020-07-15	Africa|hCoV-19/South Africa/KRISP-K002555/2020|EPI ISL 535424|B.1.1.57|South Africa|2020-07-30	0.0002023300	Africa
Africa|hCoV-19/South Africa/KRISP-0569/2020|EPI ISL 498107|B.1.1.206|South Africa|2020-07-15	Africa|hCoV-19/South Africa/KRISP-K002555/2020|EPI ISL 535424|B.1.1.57|South Africa|2020-07-30	0.0002714620	Africa
Africa|hCoV-19/South Africa/KRISP-0570/2020|EPI ISL 498108|B.1.1.56|South Africa|2020-07-02	Africa|hCoV-19/South Africa/KRISP-K002555/2020|EPI ISL 535424|B.1.1.57|South Africa|2020-07-30	0.0003035533	Africa
Africa|hCoV-19/South Africa/KRISP-0571/2020|EPI ISL 498109|B.1.1.56|South Africa|2020-07-14	Africa|hCoV-19/South Africa/KRISP-K002555/2020|EPI ISL 535424|B.1.1.57|South Africa|2020-07-30	0.0002360771	Africa
Africa|hCoV-19/South Africa/KRISP-0572/2020|EPI ISL 498110|B.1.5|South Africa|2020-07-13	Africa|hCoV-19/South Africa/KRISP-K002555/2020|EPI ISL 535424|B.1.1.57|South Africa|2020-07-30	0.0004385519	Africa
Africa|hCoV-19/South Africa/KRISP-0573/2020|EPI ISL 498111|B.1.1.206|South Africa|2020-07-14	Africa|hCoV-19/South Africa/KRISP-K002555/2020|EPI ISL 535424|B.1.1.57|South Africa|2020-07-30	0.0003710172	Africa
Africa|hCoV-19/South Africa/KRISP-0574/2020|EPI ISL 498112|B.1.1.206|South Africa|2020-07-15	Africa|hCoV-19/South Africa/KRISP-K002555/2020|EPI ISL 535424|B.1.1.57|South Africa|2020-07-30	0.0004047719	Africa
Africa|hCoV-19/South Africa/KRISP-0575/2020|EPI ISL 498113|B.1.1.206|South Africa|2020-07-13	Africa|hCoV-19/South Africa/KRISP-K002555/2020|EPI ISL 535424|B.1.1.57|South Africa|2020-07-30	0.0003710172	Africa
Africa|hCoV-19/South Africa/KRISP-0576/2020|EPI ISL 498114|B.1.1.206|South Africa|2020-07-07	Africa|hCoV-19/South Africa/KRISP-K002555/2020|EPI ISL 535424|B.1.1.57|South Africa|2020-07-30	0.0002697961	Africa
Africa|hCoV-19/South Africa/KRISP-0577/2020|EPI ISL 498115|B.1.1.56|South Africa|2020-07-09	Africa|hCoV-19/South Africa/KRISP-K002555/2020|EPI ISL 535424|B.1.1.57|South Africa|2020-07-30	0.0003710172	Africa
Africa|hCoV-19/South Africa/KRISP-0578/2020|EPI ISL 498116|B.1.1.206|South Africa|2020-07-09	Africa|hCoV-19/South Africa/KRISP-K002555/2020|EPI ISL 535424|B.1.1.57|South Africa|2020-07-30	0.0003035339	Africa
Africa|hCoV-19/South Africa/KRISP-0579/2020|EPI ISL 498117|B.1.1.273|South Africa|2020-07-08	Africa|hCoV-19/South Africa/KRISP-K002555/2020|EPI ISL 535424|B.1.1.57|South Africa|2020-07-30	0.0003710098	Africa
Africa|hCoV-19/South Africa/KRISP-0580/2020|EPI ISL 498118|B.1.1.206|South Africa|2020-07-07	Africa|hCoV-19/South Africa/KRISP-K002555/2020|EPI ISL 535424|B.1.1.57|South Africa|2020-07-30	0.0003035339	Africa
Africa|hCoV-19/South Africa/KRISP-0581/2020|EPI ISL 498119|B.1.1.273|South Africa|2020-07-09	Africa|hCoV-19/South Africa/KRISP-K002555/2020|EPI ISL 535424|B.1.1.57|South Africa|2020-07-30	0.0003035206	Africa
Africa|hCoV-19/South Africa/KRISP-0584/2020|EPI ISL 498122|B.1|South Africa|2020-07-07	Africa|hCoV-19/South Africa/KRISP-K002555/2020|EPI ISL 535424|B.1.1.57|South Africa|2020-07-30	0.0003710348	Africa
Africa|hCoV-19/South Africa/KRISP-0585/2020|EPI ISL 498123|B.1.140|South Africa|2020-07-08	Africa|hCoV-19/South Africa/KRISP-K002555/2020|EPI ISL 535424|B.1.1.57|South Africa|2020-07-30	0.0005060436	Africa
Africa|hCoV-19/South Africa/KRISP-0586/2020|EPI ISL 498124|B.1.1.273|South Africa|2020-07-08	Africa|hCoV-19/South Africa/KRISP-K002555/2020|EPI ISL 535424|B.1.1.57|South Africa|2020-07-30	0.0003372667	Africa
Africa|hCoV-19/South Africa/KRISP-0587/2020|EPI ISL 498125|B.1.1.56|South Africa|2020-07-09	Africa|hCoV-19/South Africa/KRISP-K002555/2020|EPI ISL 535424|B.1.1.57|South Africa|2020-07-30	0.0003372667	Africa
Africa|hCoV-19/South Africa/KRISP-0588/2020|EPI ISL 498126|B.1.140|South Africa|2020-07-08	Africa|hCoV-19/South Africa/KRISP-K002555/2020|EPI ISL 535424|B.1.1.57|South Africa|2020-07-30	0.0004722866	Africa
Africa|hCoV-19/South Africa/KRISP-06/2020|EPI ISL 421573|B.6|South Africa|2020-03-31	Africa|hCoV-19/South Africa/KRISP-K002555/2020|EPI ISL 535424|B.1.1.57|South Africa|2020-07-30	0.0005080246	Africa
Africa|hCoV-19/South Africa/KRISP-07/2020|EPI ISL 421574|B.1.106|South Africa|2020-04-01	Africa|hCoV-19/South Africa/KRISP-K002555/2020|EPI ISL 535424|B.1.1.57|South Africa|2020-07-30	0.0002698181	Africa
Africa|hCoV-19/South Africa/KRISP-101/2020|EPI ISL 455631|B.1.5|South Africa|2020-04-30	Africa|hCoV-19/South Africa/KRISP-K002555/2020|EPI ISL 535424|B.1.1.57|South Africa|2020-07-30	0.0002698088	Africa
Africa|hCoV-19/South Africa/KRISP-102/2020|EPI ISL 455632|B.1.1|South Africa|2020-04-30	Africa|hCoV-19/South Africa/KRISP-K002555/2020|EPI ISL 535424|B.1.1.57|South Africa|2020-07-30	0.0001686049	Africa
Africa|hCoV-19/South Africa/KRISP-103/2020|EPI ISL 455633|B.1.106|South Africa|2020-04-30	Africa|hCoV-19/South Africa/KRISP-K002555/2020|EPI ISL 535424|B.1.1.57|South Africa|2020-07-30	0.0003715272	Africa
Africa|hCoV-19/South Africa/KRISP-104/2020|EPI ISL 455634|B.1.106|South Africa|2020-05-01	Africa|hCoV-19/South Africa/KRISP-K002555/2020|EPI ISL 535424|B.1.1.57|South Africa|2020-07-30	0.0003831455	Africa
Africa|hCoV-19/South Africa/KRISP-105/2020|EPI ISL 455635|B.1.106|South Africa|2020-05-05	Africa|hCoV-19/South Africa/KRISP-K002555/2020|EPI ISL 535424|B.1.1.57|South Africa|2020-07-30	0.0003721172	Africa
Africa|hCoV-19/South Africa/KRISP-106/2020|EPI ISL 455636|B.1.106|South Africa|2020-03-31	Africa|hCoV-19/South Africa/KRISP-K002555/2020|EPI ISL 535424|B.1.1.57|South Africa|2020-07-30	0.0003035411	Africa
Africa|hCoV-19/South Africa/KRISP-108/2020|EPI ISL 455638|B.1|South Africa|2020-05-04	Africa|hCoV-19/South Africa/KRISP-K002555/2020|EPI ISL 535424|B.1.1.57|South Africa|2020-07-30	0.0003838762	Africa
Africa|hCoV-19/South Africa/KRISP-109/2020|EPI ISL 455639|B.1.1.57|South Africa|2020-03-31	Africa|hCoV-19/South Africa/KRISP-K002555/2020|EPI ISL 535424|B.1.1.57|South Africa|2020-07-30	0.0001686119	Africa
Africa|hCoV-19/South Africa/KRISP-K000566/2020|EPI ISL 509223|B.1.1.206|South Africa|2020-07-13	Africa|hCoV-19/South Africa/KRISP-K002555/2020|EPI ISL 535424|B.1.1.57|South Africa|2020-07-30	0.0003035339	Africa
Africa|hCoV-19/South Africa/KRISP-K000567/2020|EPI ISL 509224|B.1.1.62|South Africa|2020-07-13	Africa|hCoV-19/South Africa/KRISP-K002555/2020|EPI ISL 535424|B.1.1.57|South Africa|2020-07-30	0.0003035779	Africa
Africa|hCoV-19/South Africa/KRISP-K000568/2020|EPI ISL 509225|B.1.1.206|South Africa|2020-07-11	Africa|hCoV-19/South Africa/KRISP-K002555/2020|EPI ISL 535424|B.1.1.57|South Africa|2020-07-30	0.0003035472	Africa
Africa|hCoV-19/South Africa/KRISP-K000569/2020|EPI ISL 509226|H.1|South Africa|2020-07-11	Africa|hCoV-19/South Africa/KRISP-K002555/2020|EPI ISL 535424|B.1.1.57|South Africa|2020-07-30	0.0003372895	Africa
Africa|hCoV-19/South Africa/KRISP-K000571/2020|EPI ISL 509227|B.1.1.99|South Africa|2020-07-13	Africa|hCoV-19/South Africa/KRISP-K002555/2020|EPI ISL 535424|B.1.1.57|South Africa|2020-07-30	0.0001704090	Africa
Africa|hCoV-19/South Africa/KRISP-K000572/2020|EPI ISL 509228|B.1.1.206|South Africa|2020-07-13	Africa|hCoV-19/South Africa/KRISP-K002555/2020|EPI ISL 535424|B.1.1.57|South Africa|2020-07-30	0.0003710099	Africa
Africa|hCoV-19/South Africa/KRISP-K000573/2020|EPI ISL 509229|B.1.1.206|South Africa|2020-07-10	Africa|hCoV-19/South Africa/KRISP-K002555/2020|EPI ISL 535424|B.1.1.57|South Africa|2020-07-30	0.0002360667	Africa
Africa|hCoV-19/South Africa/KRISP-K000574/2020|EPI ISL 509230|B.1.5.19|South Africa|2020-07-13	Africa|hCoV-19/South Africa/KRISP-K002555/2020|EPI ISL 535424|B.1.1.57|South Africa|2020-07-30	0.0003710186	Africa
Africa|hCoV-19/South Africa/KRISP-K000575/2020|EPI ISL 509231|B.1.140|South Africa|2020-07-13	Africa|hCoV-19/South Africa/KRISP-K002555/2020|EPI ISL 535424|B.1.1.57|South Africa|2020-07-30	0.0004722756	Africa
Africa|hCoV-19/South Africa/KRISP-K000576/2020|EPI ISL 509232|B.1.1.206|South Africa|2020-07-13	Africa|hCoV-19/South Africa/KRISP-K002555/2020|EPI ISL 535424|B.1.1.57|South Africa|2020-07-30	0.0003372735	Africa
Africa|hCoV-19/South Africa/KRISP-K000577/2020|EPI ISL 509233|B.1.1.206|South Africa|2020-07-11	Africa|hCoV-19/South Africa/KRISP-K002555/2020|EPI ISL 535424|B.1.1.57|South Africa|2020-07-30	0.0002023300	Africa
Africa|hCoV-19/South Africa/KRISP-K000578/2020|EPI ISL 509234|C.1|South Africa|2020-07-13	Africa|hCoV-19/South Africa/KRISP-K002555/2020|EPI ISL 535424|B.1.1.57|South Africa|2020-07-30	0.0004754669	Africa
Africa|hCoV-19/South Africa/KRISP-K000579/2020|EPI ISL 509235|C.1|South Africa|2020-07-10	Africa|hCoV-19/South Africa/KRISP-K002555/2020|EPI ISL 535424|B.1.1.57|South Africa|2020-07-30	0.0003373010	Africa
Africa|hCoV-19/South Africa/KRISP-K000580/2020|EPI ISL 509236|B.1.1|South Africa|2020-07-13	Africa|hCoV-19/South Africa/KRISP-K002555/2020|EPI ISL 535424|B.1.1.57|South Africa|2020-07-30	0.0002698024	Africa
Africa|hCoV-19/South Africa/KRISP-K000581/2020|EPI ISL 509237|B.1.1.206|South Africa|2020-07-13	Africa|hCoV-19/South Africa/KRISP-K002555/2020|EPI ISL 535424|B.1.1.57|South Africa|2020-07-30	0.0004047720	Africa
Africa|hCoV-19/South Africa/KRISP-K000582/2020|EPI ISL 509238|B.1.1.206|South Africa|2020-07-13	Africa|hCoV-19/South Africa/KRISP-K002555/2020|EPI ISL 535424|B.1.1.57|South Africa|2020-07-30	0.0002697960	Africa
Africa|hCoV-19/South Africa/KRISP-K000583/2020|EPI ISL 509239|B.1.1.206|South Africa|2020-07-13	Africa|hCoV-19/South Africa/KRISP-K002555/2020|EPI ISL 535424|B.1.1.57|South Africa|2020-07-30	0.0003035400	Africa
Africa|hCoV-19/South Africa/KRISP-K000584/2020|EPI ISL 509240|B.1.1.273|South Africa|2020-07-13	Africa|hCoV-19/South Africa/KRISP-K002555/2020|EPI ISL 535424|B.1.1.57|South Africa|2020-07-30	0.0004047285	Africa
Africa|hCoV-19/South Africa/KRISP-K000585/2020|EPI ISL 509241|B.1.140|South Africa|2020-07-13	Africa|hCoV-19/South Africa/KRISP-K002555/2020|EPI ISL 535424|B.1.1.57|South Africa|2020-07-30	0.0004048007	Africa
Africa|hCoV-19/South Africa/KRISP-K000586/2020|EPI ISL 509242|B.1.140|South Africa|2020-07-13	Africa|hCoV-19/South Africa/KRISP-K002555/2020|EPI ISL 535424|B.1.1.57|South Africa|2020-07-30	0.0004387755	Africa
Africa|hCoV-19/South Africa/KRISP-K000588/2020|EPI ISL 509243|B.1.1.206|South Africa|2020-07-13	Africa|hCoV-19/South Africa/KRISP-K002555/2020|EPI ISL 535424|B.1.1.57|South Africa|2020-07-30	0.0003372736	Africa
Africa|hCoV-19/South Africa/KRISP-K000589/2020|EPI ISL 509244|B.1.1.206|South Africa|2020-07-13	Africa|hCoV-19/South Africa/KRISP-K002555/2020|EPI ISL 535424|B.1.1.57|South Africa|2020-07-30	0.0003372883	Africa
Africa|hCoV-19/South Africa/KRISP-K000591/2020|EPI ISL 509245|B.1.5|South Africa|2020-07-12	Africa|hCoV-19/South Africa/KRISP-K002555/2020|EPI ISL 535424|B.1.1.57|South Africa|2020-07-30	0.0002360779	Africa
Africa|hCoV-19/South Africa/KRISP-K000592/2020|EPI ISL 509246|B.1.1.273|South Africa|2020-07-13	Africa|hCoV-19/South Africa/KRISP-K002555/2020|EPI ISL 535424|B.1.1.57|South Africa|2020-07-30	0.0003399988	Africa
Africa|hCoV-19/South Africa/KRISP-K000594/2020|EPI ISL 509247|B.1.140|South Africa|2020-07-02	Africa|hCoV-19/South Africa/KRISP-K002555/2020|EPI ISL 535424|B.1.1.57|South Africa|2020-07-30	0.0005060318	Africa
Africa|hCoV-19/South Africa/KRISP-K000595/2020|EPI ISL 509248|B.1.140|South Africa|2020-07-02	Africa|hCoV-19/South Africa/KRISP-K002555/2020|EPI ISL 535424|B.1.1.57|South Africa|2020-07-30	0.0004722868	Africa
Africa|hCoV-19/South Africa/KRISP-K000596/2020|EPI ISL 509249|B.1.1.206|South Africa|2020-07-02	Africa|hCoV-19/South Africa/KRISP-K002555/2020|EPI ISL 535424|B.1.1.57|South Africa|2020-07-30	0.0003710334	Africa
Africa|hCoV-19/South Africa/KRISP-K000597/2020|EPI ISL 509250|B.1.1.34|South Africa|2020-07-13	Africa|hCoV-19/South Africa/KRISP-K002555/2020|EPI ISL 535424|B.1.1.57|South Africa|2020-07-30	0.0002697961	Africa
Africa|hCoV-19/South Africa/KRISP-K000598/2020|EPI ISL 509251|B.1.1.206|South Africa|2020-07-03	Africa|hCoV-19/South Africa/KRISP-K002555/2020|EPI ISL 535424|B.1.1.57|South Africa|2020-07-30	0.0002360667	Africa
Africa|hCoV-19/South Africa/KRISP-K000599/2020|EPI ISL 509252|B.1.1.273|South Africa|2020-07-13	Africa|hCoV-19/South Africa/KRISP-K002555/2020|EPI ISL 535424|B.1.1.57|South Africa|2020-07-30	0.0002360668	Africa
Africa|hCoV-19/South Africa/KRISP-K000600/2020|EPI ISL 509253|B.1.1.206|South Africa|2020-07-01	Africa|hCoV-19/South Africa/KRISP-K002555/2020|EPI ISL 535424|B.1.1.57|South Africa|2020-07-30	0.0003710010	Africa
Africa|hCoV-19/South Africa/KRISP-K000601/2020|EPI ISL 509254|B.1.1.57|South Africa|2020-07-13	Africa|hCoV-19/South Africa/KRISP-K002555/2020|EPI ISL 535424|B.1.1.57|South Africa|2020-07-30	0.0001348871	Africa
Africa|hCoV-19/South Africa/KRISP-K000602/2020|EPI ISL 509255|B.1.1.206|South Africa|2020-07-01	Africa|hCoV-19/South Africa/KRISP-K002555/2020|EPI ISL 535424|B.1.1.57|South Africa|2020-07-30	0.0003372667	Africa
Africa|hCoV-19/South Africa/KRISP-K000603/2020|EPI ISL 509256|B.1.1.206|South Africa|2020-07-02	Africa|hCoV-19/South Africa/KRISP-K002555/2020|EPI ISL 535424|B.1.1.57|South Africa|2020-07-30	0.0003035268	Africa
Africa|hCoV-19/South Africa/KRISP-K000604/2020|EPI ISL 509257|C.1|South Africa|2020-07-01	Africa|hCoV-19/South Africa/KRISP-K002555/2020|EPI ISL 535424|B.1.1.57|South Africa|2020-07-30	0.0003710010	Africa
Africa|hCoV-19/South Africa/KRISP-K000606/2020|EPI ISL 509259|B.1.1.206|South Africa|2020-07-02	Africa|hCoV-19/South Africa/KRISP-K002555/2020|EPI ISL 535424|B.1.1.57|South Africa|2020-07-30	0.0004826812	Africa
Africa|hCoV-19/South Africa/KRISP-K000607/2020|EPI ISL 509260|B.1.1.57|South Africa|2020-07-13	Africa|hCoV-19/South Africa/KRISP-K002555/2020|EPI ISL 535424|B.1.1.57|South Africa|2020-07-30	0.0002023476	Africa
Africa|hCoV-19/South Africa/KRISP-K000608/2020|EPI ISL 509261|H.1|South Africa|2020-07-03	Africa|hCoV-19/South Africa/KRISP-K002555/2020|EPI ISL 535424|B.1.1.57|South Africa|2020-07-30	0.0002704682	Africa
Africa|hCoV-19/South Africa/KRISP-K000612/2020|EPI ISL 509264|B.1.1.206|South Africa|2020-07-01	Africa|hCoV-19/South Africa/KRISP-K002555/2020|EPI ISL 535424|B.1.1.57|South Africa|2020-07-30	0.0004385118	Africa
Africa|hCoV-19/South Africa/KRISP-K000613/2020|EPI ISL 509265|B.1.1.206|South Africa|2020-07-14	Africa|hCoV-19/South Africa/KRISP-K002555/2020|EPI ISL 535424|B.1.1.57|South Africa|2020-07-30	0.0004385031	Africa
Africa|hCoV-19/South Africa/KRISP-K000614/2020|EPI ISL 509266|B.1.1.206|South Africa|2020-07-02	Africa|hCoV-19/South Africa/KRISP-K002555/2020|EPI ISL 535424|B.1.1.57|South Africa|2020-07-30	0.0003372815	Africa
Africa|hCoV-19/South Africa/KRISP-K000615/2020|EPI ISL 509267|B.1.1.206|South Africa|2020-07-02	Africa|hCoV-19/South Africa/KRISP-K002555/2020|EPI ISL 535424|B.1.1.57|South Africa|2020-07-30	0.0004047542	Africa
Africa|hCoV-19/South Africa/KRISP-K000616/2020|EPI ISL 509268|B.1.1.206|South Africa|2020-07-01	Africa|hCoV-19/South Africa/KRISP-K002555/2020|EPI ISL 535424|B.1.1.57|South Africa|2020-07-30	0.0003059614	Africa
Africa|hCoV-19/South Africa/KRISP-K000617/2020|EPI ISL 509269|B.1.1.206|South Africa|2020-07-01	Africa|hCoV-19/South Africa/KRISP-K002555/2020|EPI ISL 535424|B.1.1.57|South Africa|2020-07-30	0.0003035400	Africa
Africa|hCoV-19/South Africa/KRISP-K000618/2020|EPI ISL 509270|B.1.1.206|South Africa|2020-07-03	Africa|hCoV-19/South Africa/KRISP-K002555/2020|EPI ISL 535424|B.1.1.57|South Africa|2020-07-30	0.0002697961	Africa
Africa|hCoV-19/South Africa/KRISP-K000620/2020|EPI ISL 509272|B.1.1.206|South Africa|2020-07-01	Africa|hCoV-19/South Africa/KRISP-K002555/2020|EPI ISL 535424|B.1.1.57|South Africa|2020-07-30	0.0003424750	Africa
Africa|hCoV-19/South Africa/KRISP-K000621/2020|EPI ISL 509273|B.1.140|South Africa|2020-07-02	Africa|hCoV-19/South Africa/KRISP-K002555/2020|EPI ISL 535424|B.1.1.57|South Africa|2020-07-30	0.0004762220	Africa
Africa|hCoV-19/South Africa/KRISP-K000622/2020|EPI ISL 509274|B.1.1|South Africa|2020-07-03	Africa|hCoV-19/South Africa/KRISP-K002555/2020|EPI ISL 535424|B.1.1.57|South Africa|2020-07-30	0.0001348812	Africa
Africa|hCoV-19/South Africa/KRISP-K000623/2020|EPI ISL 509275|B.1.1.206|South Africa|2020-07-04	Africa|hCoV-19/South Africa/KRISP-K002555/2020|EPI ISL 535424|B.1.1.57|South Africa|2020-07-30	0.0004047542	Africa
Africa|hCoV-19/South Africa/KRISP-K000624/2020|EPI ISL 509276|B.1.1.206|South Africa|2020-07-02	Africa|hCoV-19/South Africa/KRISP-K002555/2020|EPI ISL 535424|B.1.1.57|South Africa|2020-07-30	0.0003053254	Africa
Africa|hCoV-19/South Africa/KRISP-K000625/2020|EPI ISL 509277|B.1.1.206|South Africa|2020-07-11	Africa|hCoV-19/South Africa/KRISP-K002555/2020|EPI ISL 535424|B.1.1.57|South Africa|2020-07-30	0.0003745920	Africa
Africa|hCoV-19/South Africa/KRISP-K000626/2020|EPI ISL 509278|B.1.1.1|South Africa|2020-07-07	Africa|hCoV-19/South Africa/KRISP-K002555/2020|EPI ISL 535424|B.1.1.57|South Africa|2020-07-30	0.0003825198	Africa
Africa|hCoV-19/South Africa/KRISP-K000628/2020|EPI ISL 509279|B.1.1.206|South Africa|2020-07-12	Africa|hCoV-19/South Africa/KRISP-K002555/2020|EPI ISL 535424|B.1.1.57|South Africa|2020-07-30	0.0003035338	Africa
Africa|hCoV-19/South Africa/KRISP-K000629/2020|EPI ISL 509280|B.1.1|South Africa|2020-07-03	Africa|hCoV-19/South Africa/KRISP-K002555/2020|EPI ISL 535424|B.1.1.57|South Africa|2020-07-30	0.0003119492	Africa
Africa|hCoV-19/South Africa/KRISP-K000630/2020|EPI ISL 509281|B.1.1.206|South Africa|2020-07-03	Africa|hCoV-19/South Africa/KRISP-K002555/2020|EPI ISL 535424|B.1.1.57|South Africa|2020-07-30	0.0002698080	Africa
Africa|hCoV-19/South Africa/KRISP-K000631/2020|EPI ISL 509282|B.1.1.206|South Africa|2020-07-04	Africa|hCoV-19/South Africa/KRISP-K002555/2020|EPI ISL 535424|B.1.1.57|South Africa|2020-07-30	0.0003059199	Africa
Africa|hCoV-19/South Africa/KRISP-K000632/2020|EPI ISL 509283|B.1.1.206|South Africa|2020-07-02	Africa|hCoV-19/South Africa/KRISP-K002555/2020|EPI ISL 535424|B.1.1.57|South Africa|2020-07-30	0.0003035267	Africa
Africa|hCoV-19/South Africa/KRISP-K000633/2020|EPI ISL 509284|B.1.1.206|South Africa|2020-07-02	Africa|hCoV-19/South Africa/KRISP-K002555/2020|EPI ISL 535424|B.1.1.57|South Africa|2020-07-30	0.0002697961	Africa
Africa|hCoV-19/South Africa/KRISP-K000635/2020|EPI ISL 509285|B.1|South Africa|2020-07-07	Africa|hCoV-19/South Africa/KRISP-K002555/2020|EPI ISL 535424|B.1.1.57|South Africa|2020-07-30	0.0004047735	Africa
Africa|hCoV-19/South Africa/KRISP-K000637/2020|EPI ISL 509287|B.1.106|South Africa|2020-07-13	Africa|hCoV-19/South Africa/KRISP-K002555/2020|EPI ISL 535424|B.1.1.57|South Africa|2020-07-30	0.0003372748	Africa
Africa|hCoV-19/South Africa/KRISP-K000639/2020|EPI ISL 509288|C.1|South Africa|2020-07-13	Africa|hCoV-19/South Africa/KRISP-K002555/2020|EPI ISL 535424|B.1.1.57|South Africa|2020-07-30	0.0003395223	Africa
Africa|hCoV-19/South Africa/KRISP-K000640/2020|EPI ISL 509289|B.1.5.31|South Africa|2020-07-13	Africa|hCoV-19/South Africa/KRISP-K002555/2020|EPI ISL 535424|B.1.1.57|South Africa|2020-07-30	0.0003372828	Africa
Africa|hCoV-19/South Africa/KRISP-K000641/2020|EPI ISL 509290|B.1.1.34|South Africa|2020-07-13	Africa|hCoV-19/South Africa/KRISP-K002555/2020|EPI ISL 535424|B.1.1.57|South Africa|2020-07-30	0.0004047896	Africa
Africa|hCoV-19/South Africa/KRISP-K000643/2020|EPI ISL 509292|C.1|South Africa|2020-07-10	Africa|hCoV-19/South Africa/KRISP-K002555/2020|EPI ISL 535424|B.1.1.57|South Africa|2020-07-30	0.0003372668	Africa
Africa|hCoV-19/South Africa/KRISP-K000649/2020|EPI ISL 509293|B.1.5.19|South Africa|2020-07-13	Africa|hCoV-19/South Africa/KRISP-K002555/2020|EPI ISL 535424|B.1.1.57|South Africa|2020-07-30	0.0005059977	Africa
Africa|hCoV-19/South Africa/KRISP-K000650/2020|EPI ISL 509294|B.1.1.206|South Africa|2020-07-13	Africa|hCoV-19/South Africa/KRISP-K002555/2020|EPI ISL 535424|B.1.1.57|South Africa|2020-07-30	0.0003709761	Africa
Africa|hCoV-19/South Africa/KRISP-K000652/2020|EPI ISL 509296|B.1.1.273|South Africa|2020-07-13	Africa|hCoV-19/South Africa/KRISP-K002555/2020|EPI ISL 535424|B.1.1.57|South Africa|2020-07-30	0.0003709848	Africa
Africa|hCoV-19/South Africa/KRISP-K000655/2020|EPI ISL 509298|B.1.1.254|South Africa|2020-07-12	Africa|hCoV-19/South Africa/KRISP-K002555/2020|EPI ISL 535424|B.1.1.57|South Africa|2020-07-30	0.0002806743	Africa
Africa|hCoV-19/South Africa/KRISP-K000658/2020|EPI ISL 509299|C.1|South Africa|2020-07-13	Africa|hCoV-19/South Africa/KRISP-K002555/2020|EPI ISL 535424|B.1.1.57|South Africa|2020-07-30	0.0005063042	Africa
Africa|hCoV-19/South Africa/KRISP-K000659/2020|EPI ISL 509300|B.1.1.206|South Africa|2020-07-13	Africa|hCoV-19/South Africa/KRISP-K002555/2020|EPI ISL 535424|B.1.1.57|South Africa|2020-07-30	0.0003710636	Africa
Africa|hCoV-19/South Africa/KRISP-K001035/2020|EPI ISL 509301|H.1|South Africa|2020-07-17	Africa|hCoV-19/South Africa/KRISP-K002555/2020|EPI ISL 535424|B.1.1.57|South Africa|2020-07-30	0.0002360724	Africa
Africa|hCoV-19/South Africa/KRISP-K001037/2020|EPI ISL 509302|B.1.140|South Africa|2020-07-16	Africa|hCoV-19/South Africa/KRISP-K002555/2020|EPI ISL 535424|B.1.1.57|South Africa|2020-07-30	0.0004048008	Africa
Africa|hCoV-19/South Africa/KRISP-K001038/2020|EPI ISL 509303|B.1.1.273|South Africa|2020-07-16	Africa|hCoV-19/South Africa/KRISP-K002555/2020|EPI ISL 535424|B.1.1.57|South Africa|2020-07-30	0.0003709848	Africa
Africa|hCoV-19/South Africa/KRISP-K001041/2020|EPI ISL 509304|B.1.1.273|South Africa|2020-07-16	Africa|hCoV-19/South Africa/KRISP-K002555/2020|EPI ISL 535424|B.1.1.57|South Africa|2020-07-30	0.0004047462	Africa
Africa|hCoV-19/South Africa/KRISP-K001043/2020|EPI ISL 509305|B.1.5.16|South Africa|2020-07-02	Africa|hCoV-19/South Africa/KRISP-K002555/2020|EPI ISL 535424|B.1.1.57|South Africa|2020-07-30	0.0005735125	Africa
Africa|hCoV-19/South Africa/KRISP-K001044/2020|EPI ISL 509306|B.1.1|South Africa|2020-07-18	Africa|hCoV-19/South Africa/KRISP-K002555/2020|EPI ISL 535424|B.1.1.57|South Africa|2020-07-30	0.0001686123	Africa
Africa|hCoV-19/South Africa/KRISP-K001045/2020|EPI ISL 509307|C.2|South Africa|2020-07-18	Africa|hCoV-19/South Africa/KRISP-K002555/2020|EPI ISL 535424|B.1.1.57|South Africa|2020-07-30	0.0004047542	Africa
Africa|hCoV-19/South Africa/KRISP-K001049/2020|EPI ISL 509308|B.1.1.34|South Africa|2020-07-16	Africa|hCoV-19/South Africa/KRISP-K002555/2020|EPI ISL 535424|B.1.1.57|South Africa|2020-07-30	0.0004047558	Africa
Africa|hCoV-19/South Africa/KRISP-K001051/2020|EPI ISL 509309|B.1.1.206|South Africa|2020-07-14	Africa|hCoV-19/South Africa/KRISP-K002555/2020|EPI ISL 535424|B.1.1.57|South Africa|2020-07-30	0.0004047801	Africa
Africa|hCoV-19/South Africa/KRISP-K001052/2020|EPI ISL 509310|B.1.1.206|South Africa|2020-07-14	Africa|hCoV-19/South Africa/KRISP-K002555/2020|EPI ISL 535424|B.1.1.57|South Africa|2020-07-30	0.0003372668	Africa
Africa|hCoV-19/South Africa/KRISP-K001053/2020|EPI ISL 509311|B.1.1.206|South Africa|2020-07-03	Africa|hCoV-19/South Africa/KRISP-K002555/2020|EPI ISL 535424|B.1.1.57|South Africa|2020-07-30	0.0002700992	Africa
Africa|hCoV-19/South Africa/KRISP-K001055/2020|EPI ISL 509313|B.1.1.62|South Africa|2020-07-13	Africa|hCoV-19/South Africa/KRISP-K002555/2020|EPI ISL 535424|B.1.1.57|South Africa|2020-07-30	0.0003035604	Africa
Africa|hCoV-19/South Africa/KRISP-K001057/2020|EPI ISL 509314|B.1.1.254|South Africa|2020-07-03	Africa|hCoV-19/South Africa/KRISP-K002555/2020|EPI ISL 535424|B.1.1.57|South Africa|2020-07-30	0.0002360564	Africa
Africa|hCoV-19/South Africa/KRISP-K001059/2020|EPI ISL 509316|B.1.1|South Africa|2020-07-01	Africa|hCoV-19/South Africa/KRISP-K002555/2020|EPI ISL 535424|B.1.1.57|South Africa|2020-07-30	0.0003710099	Africa
Africa|hCoV-19/South Africa/KRISP-K001061/2020|EPI ISL 509317|B.1.1.206|South Africa|2020-07-04	Africa|hCoV-19/South Africa/KRISP-K002555/2020|EPI ISL 535424|B.1.1.57|South Africa|2020-07-30	0.0002360620	Africa
Africa|hCoV-19/South Africa/KRISP-K001062/2020|EPI ISL 509318|B.1.1.206|South Africa|2020-07-03	Africa|hCoV-19/South Africa/KRISP-K002555/2020|EPI ISL 535424|B.1.1.57|South Africa|2020-07-30	0.0002697961	Africa
Africa|hCoV-19/South Africa/KRISP-K001063/2020|EPI ISL 509319|B.1.5|South Africa|2020-07-03	Africa|hCoV-19/South Africa/KRISP-K002555/2020|EPI ISL 535424|B.1.1.57|South Africa|2020-07-30	0.0004385341	Africa
Africa|hCoV-19/South Africa/KRISP-K001064/2020|EPI ISL 509320|B.1.1.273|South Africa|2020-07-03	Africa|hCoV-19/South Africa/KRISP-K002555/2020|EPI ISL 535424|B.1.1.57|South Africa|2020-07-30	0.0002360771	Africa
Africa|hCoV-19/South Africa/KRISP-K001065/2020|EPI ISL 509321|B.1.1|South Africa|2020-07-03	Africa|hCoV-19/South Africa/KRISP-K002555/2020|EPI ISL 535424|B.1.1.57|South Africa|2020-07-30	0.0002023436	Africa
Africa|hCoV-19/South Africa/KRISP-K001067/2020|EPI ISL 509323|B.1.1.206|South Africa|2020-07-02	Africa|hCoV-19/South Africa/KRISP-K002555/2020|EPI ISL 535424|B.1.1.57|South Africa|2020-07-30	0.0003372883	Africa
Africa|hCoV-19/South Africa/KRISP-K001068/2020|EPI ISL 509324|C.1|South Africa|2020-07-14	Africa|hCoV-19/South Africa/KRISP-K002555/2020|EPI ISL 535424|B.1.1.57|South Africa|2020-07-30	0.0004047367	Africa
Africa|hCoV-19/South Africa/KRISP-K001071/2020|EPI ISL 509325|B.1.1.273|South Africa|2020-07-18	Africa|hCoV-19/South Africa/KRISP-K002555/2020|EPI ISL 535424|B.1.1.57|South Africa|2020-07-30	0.0003035339	Africa
Africa|hCoV-19/South Africa/KRISP-K001072/2020|EPI ISL 509326|B.1.1.206|South Africa|2020-07-14	Africa|hCoV-19/South Africa/KRISP-K002555/2020|EPI ISL 535424|B.1.1.57|South Africa|2020-07-30	0.0002360564	Africa
Africa|hCoV-19/South Africa/KRISP-K001073/2020|EPI ISL 509327|B.1.1|South Africa|2020-07-14	Africa|hCoV-19/South Africa/KRISP-K002555/2020|EPI ISL 535424|B.1.1.57|South Africa|2020-07-30	0.0003372667	Africa
Africa|hCoV-19/South Africa/KRISP-K001074/2020|EPI ISL 509328|C.1|South Africa|2020-07-14	Africa|hCoV-19/South Africa/KRISP-K002555/2020|EPI ISL 535424|B.1.1.57|South Africa|2020-07-30	0.0004384928	Africa
Africa|hCoV-19/South Africa/KRISP-K001075/2020|EPI ISL 509329|C.1|South Africa|2020-07-02	Africa|hCoV-19/South Africa/KRISP-K002555/2020|EPI ISL 535424|B.1.1.57|South Africa|2020-07-30	0.0004047367	Africa
Africa|hCoV-19/South Africa/KRISP-K001076/2020|EPI ISL 509330|B.1.1|South Africa|2020-07-04	Africa|hCoV-19/South Africa/KRISP-K002555/2020|EPI ISL 535424|B.1.1.57|South Africa|2020-07-30	0.0002023300	Africa
Africa|hCoV-19/South Africa/KRISP-K001077/2020|EPI ISL 509331|B.1.1|South Africa|2020-07-03	Africa|hCoV-19/South Africa/KRISP-K002555/2020|EPI ISL 535424|B.1.1.57|South Africa|2020-07-30	0.0002698025	Africa
Africa|hCoV-19/South Africa/KRISP-K001078/2020|EPI ISL 509332|H.1|South Africa|2020-07-03	Africa|hCoV-19/South Africa/KRISP-K002555/2020|EPI ISL 535424|B.1.1.57|South Africa|2020-07-30	0.0002360723	Africa
Africa|hCoV-19/South Africa/KRISP-K001079/2020|EPI ISL 509333|B.1.1.273|South Africa|2020-07-03	Africa|hCoV-19/South Africa/KRISP-K002555/2020|EPI ISL 535424|B.1.1.57|South Africa|2020-07-30	0.0003709848	Africa
Africa|hCoV-19/South Africa/KRISP-K001080/2020|EPI ISL 509334|B.1.1|South Africa|2020-07-01	Africa|hCoV-19/South Africa/KRISP-K002555/2020|EPI ISL 535424|B.1.1.57|South Africa|2020-07-30	0.0002360621	Africa
Africa|hCoV-19/South Africa/KRISP-K001082/2020|EPI ISL 509335|B.1.1.40|South Africa|2020-07-18	Africa|hCoV-19/South Africa/KRISP-K002555/2020|EPI ISL 535424|B.1.1.57|South Africa|2020-07-30	0.0003710010	Africa
Africa|hCoV-19/South Africa/KRISP-K001084/2020|EPI ISL 509337|C.1|South Africa|2020-07-03	Africa|hCoV-19/South Africa/KRISP-K002555/2020|EPI ISL 535424|B.1.1.57|South Africa|2020-07-30	0.0004722120	Africa
Africa|hCoV-19/South Africa/KRISP-K001085/2020|EPI ISL 509338|C.1|South Africa|2020-07-13	Africa|hCoV-19/South Africa/KRISP-K002555/2020|EPI ISL 535424|B.1.1.57|South Africa|2020-07-30	0.0003710011	Africa
Africa|hCoV-19/South Africa/KRISP-K001087/2020|EPI ISL 509339|B.1.1.56|South Africa|2020-07-13	Africa|hCoV-19/South Africa/KRISP-K002555/2020|EPI ISL 535424|B.1.1.57|South Africa|2020-07-30	0.0003710334	Africa
Africa|hCoV-19/South Africa/KRISP-K001088/2020|EPI ISL 509340|B.1.1.99|South Africa|2020-07-13	Africa|hCoV-19/South Africa/KRISP-K002555/2020|EPI ISL 535424|B.1.1.57|South Africa|2020-07-30	0.0001686049	Africa
Africa|hCoV-19/South Africa/KRISP-K001091/2020|EPI ISL 509342|B.1.1.206|South Africa|2020-07-10	Africa|hCoV-19/South Africa/KRISP-K002555/2020|EPI ISL 535424|B.1.1.57|South Africa|2020-07-30	0.0003372667	Africa
Africa|hCoV-19/South Africa/KRISP-K001096/2020|EPI ISL 509345|B.1.1.206|South Africa|2020-07-13	Africa|hCoV-19/South Africa/KRISP-K002555/2020|EPI ISL 535424|B.1.1.57|South Africa|2020-07-30	0.0003710084	Africa
Africa|hCoV-19/South Africa/KRISP-K001097/2020|EPI ISL 509346|B.1.1|South Africa|2020-07-13	Africa|hCoV-19/South Africa/KRISP-K002555/2020|EPI ISL 535424|B.1.1.57|South Africa|2020-07-30	0.0004047558	Africa
Africa|hCoV-19/South Africa/KRISP-K001098/2020|EPI ISL 509347|B.1.1|South Africa|2020-07-10	Africa|hCoV-19/South Africa/KRISP-K002555/2020|EPI ISL 535424|B.1.1.57|South Africa|2020-07-30	0.0002023348	Africa
Africa|hCoV-19/South Africa/KRISP-K001099/2020|EPI ISL 509348|B.1.1.62|South Africa|2020-07-13	Africa|hCoV-19/South Africa/KRISP-K002555/2020|EPI ISL 535424|B.1.1.57|South Africa|2020-07-30	0.0002698079	Africa
Africa|hCoV-19/South Africa/KRISP-K001101/2020|EPI ISL 509350|C.1|South Africa|2020-07-10	Africa|hCoV-19/South Africa/KRISP-K002555/2020|EPI ISL 535424|B.1.1.57|South Africa|2020-07-30	0.0003710173	Africa
Africa|hCoV-19/South Africa/KRISP-K001103/2020|EPI ISL 509352|B.1.1.206|South Africa|2020-07-13	Africa|hCoV-19/South Africa/KRISP-K002555/2020|EPI ISL 535424|B.1.1.57|South Africa|2020-07-30	0.0003035268	Africa
Africa|hCoV-19/South Africa/KRISP-K001104/2020|EPI ISL 509353|C.1|South Africa|2020-07-13	Africa|hCoV-19/South Africa/KRISP-K002555/2020|EPI ISL 535424|B.1.1.57|South Africa|2020-07-30	0.0003709923	Africa
Africa|hCoV-19/South Africa/KRISP-K001105/2020|EPI ISL 509354|B.1.1.206|South Africa|2020-07-10	Africa|hCoV-19/South Africa/KRISP-K002555/2020|EPI ISL 535424|B.1.1.57|South Africa|2020-07-30	0.0003035339	Africa
Africa|hCoV-19/South Africa/KRISP-K001109/2020|EPI ISL 509356|B.1.1.34|South Africa|2020-07-16	Africa|hCoV-19/South Africa/KRISP-K002555/2020|EPI ISL 535424|B.1.1.57|South Africa|2020-07-30	0.0002697961	Africa
Africa|hCoV-19/South Africa/KRISP-K001110/2020|EPI ISL 509357|C.1|South Africa|2020-07-17	Africa|hCoV-19/South Africa/KRISP-K002555/2020|EPI ISL 535424|B.1.1.57|South Africa|2020-07-30	0.0004047543	Africa
Africa|hCoV-19/South Africa/KRISP-K001112/2020|EPI ISL 509358|B.1.5|South Africa|2020-07-17	Africa|hCoV-19/South Africa/KRISP-K002555/2020|EPI ISL 535424|B.1.1.57|South Africa|2020-07-30	0.0003710510	Africa
Africa|hCoV-19/South Africa/KRISP-K001113/2020|EPI ISL 509359|B.1|South Africa|2020-07-14	Africa|hCoV-19/South Africa/KRISP-K002555/2020|EPI ISL 535424|B.1.1.57|South Africa|2020-07-30	0.0004439436	Africa
Africa|hCoV-19/South Africa/KRISP-K001114/2020|EPI ISL 509360|B.1.1|South Africa|2020-07-17	Africa|hCoV-19/South Africa/KRISP-K002555/2020|EPI ISL 535424|B.1.1.57|South Africa|2020-07-30	0.0001686047	Africa
Africa|hCoV-19/South Africa/KRISP-K001115/2020|EPI ISL 509361|B.1|South Africa|2020-07-14	Africa|hCoV-19/South Africa/KRISP-K002555/2020|EPI ISL 535424|B.1.1.57|South Africa|2020-07-30	0.0004722963	Africa
Africa|hCoV-19/South Africa/KRISP-K001116/2020|EPI ISL 509362|C.1|South Africa|2020-07-16	Africa|hCoV-19/South Africa/KRISP-K002555/2020|EPI ISL 535424|B.1.1.57|South Africa|2020-07-30	0.0004385120	Africa
Africa|hCoV-19/South Africa/KRISP-K001117/2020|EPI ISL 509363|H.1|South Africa|2020-07-17	Africa|hCoV-19/South Africa/KRISP-K002555/2020|EPI ISL 535424|B.1.1.57|South Africa|2020-07-30	0.0003035472	Africa
Africa|hCoV-19/South Africa/KRISP-K001118/2020|EPI ISL 509364|B.1.1.206|South Africa|2020-07-16	Africa|hCoV-19/South Africa/KRISP-K002555/2020|EPI ISL 535424|B.1.1.57|South Africa|2020-07-30	0.0002697961	Africa
Africa|hCoV-19/South Africa/KRISP-K001121/2020|EPI ISL 509365|B.1.1.273|South Africa|2020-07-16	Africa|hCoV-19/South Africa/KRISP-K002555/2020|EPI ISL 535424|B.1.1.57|South Africa|2020-07-30	0.0003035279	Africa
Africa|hCoV-19/South Africa/KRISP-K001122/2020|EPI ISL 515801|B.1.106|South Africa|2020-07-16	Africa|hCoV-19/South Africa/KRISP-K002555/2020|EPI ISL 535424|B.1.1.57|South Africa|2020-07-30	0.0003710098	Africa
Africa|hCoV-19/South Africa/KRISP-K001123/2020|EPI ISL 509366|B.1.1.34|South Africa|2020-07-15	Africa|hCoV-19/South Africa/KRISP-K002555/2020|EPI ISL 535424|B.1.1.57|South Africa|2020-07-30	0.0002697961	Africa
Africa|hCoV-19/South Africa/KRISP-K001124/2020|EPI ISL 509367|B.1.1.40|South Africa|2020-07-16	Africa|hCoV-19/South Africa/KRISP-K002555/2020|EPI ISL 535424|B.1.1.57|South Africa|2020-07-30	0.0004047367	Africa
Africa|hCoV-19/South Africa/KRISP-K001125/2020|EPI ISL 509368|B.1.1.117|South Africa|2020-07-16	Africa|hCoV-19/South Africa/KRISP-K002555/2020|EPI ISL 535424|B.1.1.57|South Africa|2020-07-30	0.0002697907	Africa
Africa|hCoV-19/South Africa/KRISP-K001126/2020|EPI ISL 509369|B.1.5|South Africa|2020-07-16	Africa|hCoV-19/South Africa/KRISP-K002555/2020|EPI ISL 535424|B.1.1.57|South Africa|2020-07-30	0.0004385030	Africa
Africa|hCoV-19/South Africa/KRISP-K001128/2020|EPI ISL 509371|B.1.1.273|South Africa|2020-07-16	Africa|hCoV-19/South Africa/KRISP-K002555/2020|EPI ISL 535424|B.1.1.57|South Africa|2020-07-30	0.0002393630	Africa
Africa|hCoV-19/South Africa/KRISP-K001317/2020|EPI ISL 515802|B.1.1.62|South Africa|2020-07-17	Africa|hCoV-19/South Africa/KRISP-K002555/2020|EPI ISL 535424|B.1.1.57|South Africa|2020-07-30	0.0003035402	Africa
Africa|hCoV-19/South Africa/KRISP-K001318/2020|EPI ISL 515803|B.1.1|South Africa|2020-07-18	Africa|hCoV-19/South Africa/KRISP-K002555/2020|EPI ISL 535424|B.1.1.57|South Africa|2020-07-30	0.0003035400	Africa
Africa|hCoV-19/South Africa/KRISP-K001319/2020|EPI ISL 515804|B.1.1.40|South Africa|2020-07-18	Africa|hCoV-19/South Africa/KRISP-K002555/2020|EPI ISL 535424|B.1.1.57|South Africa|2020-07-30	0.0002697961	Africa
Africa|hCoV-19/South Africa/KRISP-K001320/2020|EPI ISL 515805|C.6|South Africa|2020-07-18	Africa|hCoV-19/South Africa/KRISP-K002555/2020|EPI ISL 535424|B.1.1.57|South Africa|2020-07-30	0.0005736752	Africa
Africa|hCoV-19/South Africa/KRISP-K001321/2020|EPI ISL 515806|B.1.5.31|South Africa|2020-07-18	Africa|hCoV-19/South Africa/KRISP-K002555/2020|EPI ISL 535424|B.1.1.57|South Africa|2020-07-30	0.0004385136	Africa
Africa|hCoV-19/South Africa/KRISP-K001322/2020|EPI ISL 515807|B.1.1.57|South Africa|2020-07-18	Africa|hCoV-19/South Africa/KRISP-K002555/2020|EPI ISL 535424|B.1.1.57|South Africa|2020-07-30	0.0002360724	Africa
Africa|hCoV-19/South Africa/KRISP-K001323/2020|EPI ISL 515808|B.1|South Africa|2020-07-18	Africa|hCoV-19/South Africa/KRISP-K002555/2020|EPI ISL 535424|B.1.1.57|South Africa|2020-07-30	0.0004048007	Africa
Africa|hCoV-19/South Africa/KRISP-K001324/2020|EPI ISL 515809|B.1.5.16|South Africa|2020-07-18	Africa|hCoV-19/South Africa/KRISP-K002555/2020|EPI ISL 535424|B.1.1.57|South Africa|2020-07-30	0.0005397654	Africa
Africa|hCoV-19/South Africa/KRISP-K001325/2020|EPI ISL 515810|H.1|South Africa|2020-07-18	Africa|hCoV-19/South Africa/KRISP-K002555/2020|EPI ISL 535424|B.1.1.57|South Africa|2020-07-30	0.0003035340	Africa
Africa|hCoV-19/South Africa/KRISP-K001326/2020|EPI ISL 515811|B.1.1.34|South Africa|2020-07-18	Africa|hCoV-19/South Africa/KRISP-K002555/2020|EPI ISL 535424|B.1.1.57|South Africa|2020-07-30	0.0003035268	Africa
Africa|hCoV-19/South Africa/KRISP-K001327/2020|EPI ISL 515812|B.1.5.16|South Africa|2020-07-18	Africa|hCoV-19/South Africa/KRISP-K002555/2020|EPI ISL 535424|B.1.1.57|South Africa|2020-07-30	0.0004047912	Africa
Africa|hCoV-19/South Africa/KRISP-K001328/2020|EPI ISL 515813|B.1.1.34|South Africa|2020-07-18	Africa|hCoV-19/South Africa/KRISP-K002555/2020|EPI ISL 535424|B.1.1.57|South Africa|2020-07-30	0.0004047720	Africa
Africa|hCoV-19/South Africa/KRISP-K001329/2020|EPI ISL 515814|B.1.1.206|South Africa|2020-07-18	Africa|hCoV-19/South Africa/KRISP-K002555/2020|EPI ISL 535424|B.1.1.57|South Africa|2020-07-30	0.0003709922	Africa
Africa|hCoV-19/South Africa/KRISP-K001330/2020|EPI ISL 515815|B.1.1.206|South Africa|2020-07-18	Africa|hCoV-19/South Africa/KRISP-K002555/2020|EPI ISL 535424|B.1.1.57|South Africa|2020-07-30	0.0003035268	Africa
Africa|hCoV-19/South Africa/KRISP-K001331/2020|EPI ISL 515816|B.1.1.206|South Africa|2020-07-19	Africa|hCoV-19/South Africa/KRISP-K002555/2020|EPI ISL 535424|B.1.1.57|South Africa|2020-07-30	0.0003035339	Africa
Africa|hCoV-19/South Africa/KRISP-K001332/2020|EPI ISL 515817|B.1.1.62|South Africa|2020-07-19	Africa|hCoV-19/South Africa/KRISP-K002555/2020|EPI ISL 535424|B.1.1.57|South Africa|2020-07-30	0.0003372736	Africa
Africa|hCoV-19/South Africa/KRISP-K001333/2020|EPI ISL 515818|B.1.1.206|South Africa|2020-07-19	Africa|hCoV-19/South Africa/KRISP-K002555/2020|EPI ISL 535424|B.1.1.57|South Africa|2020-07-30	0.0003035278	Africa
Africa|hCoV-19/South Africa/KRISP-K001334/2020|EPI ISL 515819|B.1.1.206|South Africa|2020-07-19	Africa|hCoV-19/South Africa/KRISP-K002555/2020|EPI ISL 535424|B.1.1.57|South Africa|2020-07-30	0.0003372815	Africa
Africa|hCoV-19/South Africa/KRISP-K001335/2020|EPI ISL 515820|B.1.1.206|South Africa|2020-07-19	Africa|hCoV-19/South Africa/KRISP-K002555/2020|EPI ISL 535424|B.1.1.57|South Africa|2020-07-30	0.0004385119	Africa
Africa|hCoV-19/South Africa/KRISP-K001336/2020|EPI ISL 515821|B.1.1.62|South Africa|2020-07-19	Africa|hCoV-19/South Africa/KRISP-K002555/2020|EPI ISL 535424|B.1.1.57|South Africa|2020-07-30	0.0002360771	Africa
Africa|hCoV-19/South Africa/KRISP-K001337/2020|EPI ISL 515822|B.1.1.206|South Africa|2020-07-19	Africa|hCoV-19/South Africa/KRISP-K002555/2020|EPI ISL 535424|B.1.1.57|South Africa|2020-07-30	0.0003372883	Africa
Africa|hCoV-19/South Africa/KRISP-K001338/2020|EPI ISL 515823|B.1.5.16|South Africa|2020-07-18	Africa|hCoV-19/South Africa/KRISP-K002555/2020|EPI ISL 535424|B.1.1.57|South Africa|2020-07-30	0.0004047912	Africa
Africa|hCoV-19/South Africa/KRISP-K001339/2020|EPI ISL 515824|B.1.1.57|South Africa|2020-07-10	Africa|hCoV-19/South Africa/KRISP-K002555/2020|EPI ISL 535424|B.1.1.57|South Africa|2020-07-30	0.0002698897	Africa
Africa|hCoV-19/South Africa/KRISP-K001340/2020|EPI ISL 515825|B.1.1.206|South Africa|2020-07-10	Africa|hCoV-19/South Africa/KRISP-K002555/2020|EPI ISL 535424|B.1.1.57|South Africa|2020-07-30	0.0003710171	Africa
Africa|hCoV-19/South Africa/KRISP-K001341/2020|EPI ISL 515826|B.1.1.56|South Africa|2020-07-10	Africa|hCoV-19/South Africa/KRISP-K002555/2020|EPI ISL 535424|B.1.1.57|South Africa|2020-07-30	0.0003372735	Africa
Africa|hCoV-19/South Africa/KRISP-K001344/2020|EPI ISL 515829|B.1.1.254|South Africa|2020-07-13	Africa|hCoV-19/South Africa/KRISP-K002555/2020|EPI ISL 535424|B.1.1.57|South Africa|2020-07-30	0.0002697907	Africa
Africa|hCoV-19/South Africa/KRISP-K001345/2020|EPI ISL 515830|B.1.106|South Africa|2020-07-13	Africa|hCoV-19/South Africa/KRISP-K002555/2020|EPI ISL 535424|B.1.1.57|South Africa|2020-07-30	0.0004722644	Africa
Africa|hCoV-19/South Africa/KRISP-K001346/2020|EPI ISL 515831|H.1|South Africa|2020-07-13	Africa|hCoV-19/South Africa/KRISP-K002555/2020|EPI ISL 535424|B.1.1.57|South Africa|2020-07-30	0.0002698025	Africa
Africa|hCoV-19/South Africa/KRISP-K001347/2020|EPI ISL 515832|H.1|South Africa|2020-07-01	Africa|hCoV-19/South Africa/KRISP-K002555/2020|EPI ISL 535424|B.1.1.57|South Africa|2020-07-30	0.0002023348	Africa
Africa|hCoV-19/South Africa/KRISP-K001348/2020|EPI ISL 515833|B.1.5|South Africa|2020-07-01	Africa|hCoV-19/South Africa/KRISP-K002555/2020|EPI ISL 535424|B.1.1.57|South Africa|2020-07-30	0.0004048007	Africa
Africa|hCoV-19/South Africa/KRISP-K001349/2020|EPI ISL 515834|B.1.5|South Africa|2020-07-01	Africa|hCoV-19/South Africa/KRISP-K002555/2020|EPI ISL 535424|B.1.1.57|South Africa|2020-07-30	0.0004744678	Africa
Africa|hCoV-19/South Africa/KRISP-K001350/2020|EPI ISL 515835|B.1.1.273|South Africa|2020-06-30	Africa|hCoV-19/South Africa/KRISP-K002555/2020|EPI ISL 535424|B.1.1.57|South Africa|2020-07-30	0.0003035278	Africa
Africa|hCoV-19/South Africa/KRISP-K001351/2020|EPI ISL 515836|B.1.1.206|South Africa|2020-07-01	Africa|hCoV-19/South Africa/KRISP-K002555/2020|EPI ISL 535424|B.1.1.57|South Africa|2020-07-30	0.0004385118	Africa
Africa|hCoV-19/South Africa/KRISP-K001352/2020|EPI ISL 515837|B.1.1|South Africa|2020-06-24	Africa|hCoV-19/South Africa/KRISP-K002555/2020|EPI ISL 535424|B.1.1.57|South Africa|2020-07-30	0.0002360565	Africa
Africa|hCoV-19/South Africa/KRISP-K001353/2020|EPI ISL 515838|B.1.1.1|South Africa|2020-07-01	Africa|hCoV-19/South Africa/KRISP-K002555/2020|EPI ISL 535424|B.1.1.57|South Africa|2020-07-30	0.0004722326	Africa
Africa|hCoV-19/South Africa/KRISP-K001354/2020|EPI ISL 515839|B.1.1.273|South Africa|2020-07-01	Africa|hCoV-19/South Africa/KRISP-K002555/2020|EPI ISL 535424|B.1.1.57|South Africa|2020-07-30	0.0003710098	Africa
Africa|hCoV-19/South Africa/KRISP-K001355/2020|EPI ISL 515840|B.1.1.273|South Africa|2020-07-17	Africa|hCoV-19/South Africa/KRISP-K002555/2020|EPI ISL 535424|B.1.1.57|South Africa|2020-07-30	0.0002697970	Africa
Africa|hCoV-19/South Africa/KRISP-K001356/2020|EPI ISL 515841|B.1.1.34|South Africa|2020-07-16	Africa|hCoV-19/South Africa/KRISP-K002555/2020|EPI ISL 535424|B.1.1.57|South Africa|2020-07-30	0.0002360667	Africa
Africa|hCoV-19/South Africa/KRISP-K001357/2020|EPI ISL 515842|C.1|South Africa|2020-07-16	Africa|hCoV-19/South Africa/KRISP-K002555/2020|EPI ISL 535424|B.1.1.57|South Africa|2020-07-30	0.0005735104	Africa
Africa|hCoV-19/South Africa/KRISP-K001358/2020|EPI ISL 515843|H.1|South Africa|2020-07-15	Africa|hCoV-19/South Africa/KRISP-K002555/2020|EPI ISL 535424|B.1.1.57|South Africa|2020-07-30	0.0002698143	Africa
Africa|hCoV-19/South Africa/KRISP-K001359/2020|EPI ISL 515844|B.1.1.273|South Africa|2020-07-16	Africa|hCoV-19/South Africa/KRISP-K002555/2020|EPI ISL 535424|B.1.1.57|South Africa|2020-07-30	0.0004047190	Africa
Africa|hCoV-19/South Africa/KRISP-K001360/2020|EPI ISL 515845|B.1.1.206|South Africa|2020-07-16	Africa|hCoV-19/South Africa/KRISP-K002555/2020|EPI ISL 535424|B.1.1.57|South Africa|2020-07-30	0.0004047719	Africa
Africa|hCoV-19/South Africa/KRISP-K001361/2020|EPI ISL 515846|C.1|South Africa|2020-07-16	Africa|hCoV-19/South Africa/KRISP-K002555/2020|EPI ISL 535424|B.1.1.57|South Africa|2020-07-30	0.0005060521	Africa
Africa|hCoV-19/South Africa/KRISP-K001362/2020|EPI ISL 515847|B.1.1|South Africa|2020-07-15	Africa|hCoV-19/South Africa/KRISP-K002555/2020|EPI ISL 535424|B.1.1.57|South Africa|2020-07-30	0.0002360724	Africa
Africa|hCoV-19/South Africa/KRISP-K001363/2020|EPI ISL 515848|H.1|South Africa|2020-07-17	Africa|hCoV-19/South Africa/KRISP-K002555/2020|EPI ISL 535424|B.1.1.57|South Africa|2020-07-30	0.0002698025	Africa
Africa|hCoV-19/South Africa/KRISP-K001364/2020|EPI ISL 515849|B.1.1.273|South Africa|2020-07-16	Africa|hCoV-19/South Africa/KRISP-K002555/2020|EPI ISL 535424|B.1.1.57|South Africa|2020-07-30	0.0002360564	Africa
Africa|hCoV-19/South Africa/KRISP-K001365/2020|EPI ISL 515850|B.1.1.273|South Africa|2020-07-16	Africa|hCoV-19/South Africa/KRISP-K002555/2020|EPI ISL 535424|B.1.1.57|South Africa|2020-07-30	0.0003372815	Africa
Africa|hCoV-19/South Africa/KRISP-K001366/2020|EPI ISL 515851|B.1.140|South Africa|2020-07-16	Africa|hCoV-19/South Africa/KRISP-K002555/2020|EPI ISL 535424|B.1.1.57|South Africa|2020-07-30	0.0005397911	Africa
Africa|hCoV-19/South Africa/KRISP-K001367/2020|EPI ISL 515852|B.1.1.273|South Africa|2020-07-16	Africa|hCoV-19/South Africa/KRISP-K002555/2020|EPI ISL 535424|B.1.1.57|South Africa|2020-07-30	0.0002360564	Africa
Africa|hCoV-19/South Africa/KRISP-K001368/2020|EPI ISL 515853|B.1.1.273|South Africa|2020-07-15	Africa|hCoV-19/South Africa/KRISP-K002555/2020|EPI ISL 535424|B.1.1.57|South Africa|2020-07-30	0.0003372521	Africa
Africa|hCoV-19/South Africa/KRISP-K001370/2020|EPI ISL 515855|H.1|South Africa|2020-07-15	Africa|hCoV-19/South Africa/KRISP-K002555/2020|EPI ISL 535424|B.1.1.57|South Africa|2020-07-30	0.0002369730	Africa
Africa|hCoV-19/South Africa/KRISP-K001372/2020|EPI ISL 515857|B.1.1.52|South Africa|2020-07-15	Africa|hCoV-19/South Africa/KRISP-K002555/2020|EPI ISL 535424|B.1.1.57|South Africa|2020-07-30	0.0002023525	Africa
Africa|hCoV-19/South Africa/KRISP-K001373/2020|EPI ISL 515858|B.1.1.273|South Africa|2020-07-17	Africa|hCoV-19/South Africa/KRISP-K002555/2020|EPI ISL 535424|B.1.1.57|South Africa|2020-07-30	0.0003372668	Africa
Africa|hCoV-19/South Africa/KRISP-K001374/2020|EPI ISL 515859|B.1.1.273|South Africa|2020-07-16	Africa|hCoV-19/South Africa/KRISP-K002555/2020|EPI ISL 535424|B.1.1.57|South Africa|2020-07-30	0.0003372828	Africa
Africa|hCoV-19/South Africa/KRISP-K001375/2020|EPI ISL 515860|B.1.1.273|South Africa|2020-07-16	Africa|hCoV-19/South Africa/KRISP-K002555/2020|EPI ISL 535424|B.1.1.57|South Africa|2020-07-30	0.0003709848	Africa
Africa|hCoV-19/South Africa/KRISP-K001377/2020|EPI ISL 515862|B.1.1.206|South Africa|2020-07-16	Africa|hCoV-19/South Africa/KRISP-K002555/2020|EPI ISL 535424|B.1.1.57|South Africa|2020-07-30	0.0002697961	Africa
Africa|hCoV-19/South Africa/KRISP-K001378/2020|EPI ISL 515863|B.1.1.117|South Africa|2020-07-17	Africa|hCoV-19/South Africa/KRISP-K002555/2020|EPI ISL 535424|B.1.1.57|South Africa|2020-07-30	0.0002023300	Africa
Africa|hCoV-19/South Africa/KRISP-K001379/2020|EPI ISL 515864|B.1.1.206|South Africa|2020-07-09	Africa|hCoV-19/South Africa/KRISP-K002555/2020|EPI ISL 535424|B.1.1.57|South Africa|2020-07-30	0.0003035267	Africa
Africa|hCoV-19/South Africa/KRISP-K001380/2020|EPI ISL 515865|B.1.1.206|South Africa|2020-07-19	Africa|hCoV-19/South Africa/KRISP-K002555/2020|EPI ISL 535424|B.1.1.57|South Africa|2020-07-30	0.0003372668	Africa
Africa|hCoV-19/South Africa/KRISP-K001381/2020|EPI ISL 515866|C.1|South Africa|2020-07-19	Africa|hCoV-19/South Africa/KRISP-K002555/2020|EPI ISL 535424|B.1.1.57|South Africa|2020-07-30	0.0006072731	Africa
Africa|hCoV-19/South Africa/KRISP-K001383/2020|EPI ISL 515867|B.1.1.206|South Africa|2020-07-17	Africa|hCoV-19/South Africa/KRISP-K002555/2020|EPI ISL 535424|B.1.1.57|South Africa|2020-07-30	0.0004722833	Africa
Africa|hCoV-19/South Africa/KRISP-K001384/2020|EPI ISL 515868|B.1.1.206|South Africa|2020-07-17	Africa|hCoV-19/South Africa/KRISP-K002555/2020|EPI ISL 535424|B.1.1.57|South Africa|2020-07-30	0.0004047543	Africa
Africa|hCoV-19/South Africa/KRISP-K001385/2020|EPI ISL 515869|B.1.1.206|South Africa|2020-07-09	Africa|hCoV-19/South Africa/KRISP-K002555/2020|EPI ISL 535424|B.1.1.57|South Africa|2020-07-30	0.0002697961	Africa
Africa|hCoV-19/South Africa/KRISP-K001386/2020|EPI ISL 515870|C.1|South Africa|2020-07-17	Africa|hCoV-19/South Africa/KRISP-K002555/2020|EPI ISL 535424|B.1.1.57|South Africa|2020-07-30	0.0004722533	Africa
Africa|hCoV-19/South Africa/KRISP-K001388/2020|EPI ISL 515872|B.1.1.62|South Africa|2020-07-18	Africa|hCoV-19/South Africa/KRISP-K002555/2020|EPI ISL 535424|B.1.1.57|South Africa|2020-07-30	0.0003035472	Africa
Africa|hCoV-19/South Africa/KRISP-K001390/2020|EPI ISL 515874|B.1.140|South Africa|2020-07-20	Africa|hCoV-19/South Africa/KRISP-K002555/2020|EPI ISL 535424|B.1.1.57|South Africa|2020-07-30	0.0005060641	Africa
Africa|hCoV-19/South Africa/KRISP-K001391/2020|EPI ISL 515875|C.9|South Africa|2020-07-18	Africa|hCoV-19/South Africa/KRISP-K002555/2020|EPI ISL 535424|B.1.1.57|South Africa|2020-07-30	0.0004722120	Africa
Africa|hCoV-19/South Africa/KRISP-K001393/2020|EPI ISL 515877|B.1.1.206|South Africa|2020-07-16	Africa|hCoV-19/South Africa/KRISP-K002555/2020|EPI ISL 535424|B.1.1.57|South Africa|2020-07-30	0.0002697843	Africa
Africa|hCoV-19/South Africa/KRISP-K001394/2020|EPI ISL 515878|B.1.1.273|South Africa|2020-07-18	Africa|hCoV-19/South Africa/KRISP-K002555/2020|EPI ISL 535424|B.1.1.57|South Africa|2020-07-30	0.0003372521	Africa
Africa|hCoV-19/South Africa/KRISP-K001395/2020|EPI ISL 515879|B.1.1.273|South Africa|2020-07-19	Africa|hCoV-19/South Africa/KRISP-K002555/2020|EPI ISL 535424|B.1.1.57|South Africa|2020-07-30	0.0003813181	Africa
Africa|hCoV-19/South Africa/KRISP-K001397/2020|EPI ISL 515880|C.9|South Africa|2020-07-18	Africa|hCoV-19/South Africa/KRISP-K002555/2020|EPI ISL 535424|B.1.1.57|South Africa|2020-07-30	0.0004754662	Africa
Africa|hCoV-19/South Africa/KRISP-K001398/2020|EPI ISL 515881|B.1.1.206|South Africa|2020-07-18	Africa|hCoV-19/South Africa/KRISP-K002555/2020|EPI ISL 535424|B.1.1.57|South Africa|2020-07-30	0.0004047720	Africa
Africa|hCoV-19/South Africa/KRISP-K001399/2020|EPI ISL 515882|B.1.1.206|South Africa|2020-07-18	Africa|hCoV-19/South Africa/KRISP-K002555/2020|EPI ISL 535424|B.1.1.57|South Africa|2020-07-30	0.0002360620	Africa
Africa|hCoV-19/South Africa/KRISP-K001400/2020|EPI ISL 515883|B.1.106|South Africa|2020-07-17	Africa|hCoV-19/South Africa/KRISP-K002555/2020|EPI ISL 535424|B.1.1.57|South Africa|2020-07-30	0.0003710098	Africa
Africa|hCoV-19/South Africa/KRISP-K001402/2020|EPI ISL 515885|B.1.1.206|South Africa|2020-07-18	Africa|hCoV-19/South Africa/KRISP-K002555/2020|EPI ISL 535424|B.1.1.57|South Africa|2020-07-30	0.0003035411	Africa
Africa|hCoV-19/South Africa/KRISP-K001403/2020|EPI ISL 515886|B.1.1.206|South Africa|2020-07-18	Africa|hCoV-19/South Africa/KRISP-K002555/2020|EPI ISL 535424|B.1.1.57|South Africa|2020-07-30	0.0002698024	Africa
Africa|hCoV-19/South Africa/KRISP-K001405/2020|EPI ISL 515888|B.1.1.206|South Africa|2020-07-18	Africa|hCoV-19/South Africa/KRISP-K002555/2020|EPI ISL 535424|B.1.1.57|South Africa|2020-07-30	0.0003372815	Africa
Africa|hCoV-19/South Africa/KRISP-K001407/2020|EPI ISL 515890|C.9|South Africa|2020-07-18	Africa|hCoV-19/South Africa/KRISP-K002555/2020|EPI ISL 535424|B.1.1.57|South Africa|2020-07-30	0.0005075949	Africa
Africa|hCoV-19/South Africa/KRISP-K001408/2020|EPI ISL 515891|B.1.1.206|South Africa|2020-07-18	Africa|hCoV-19/South Africa/KRISP-K002555/2020|EPI ISL 535424|B.1.1.57|South Africa|2020-07-30	0.0002698024	Africa
Africa|hCoV-19/South Africa/KRISP-K001409/2020|EPI ISL 515892|B.1.1.273|South Africa|2020-07-17	Africa|hCoV-19/South Africa/KRISP-K002555/2020|EPI ISL 535424|B.1.1.57|South Africa|2020-07-30	0.0004047558	Africa
Africa|hCoV-19/South Africa/KRISP-K001410/2020|EPI ISL 515893|C.1|South Africa|2020-07-17	Africa|hCoV-19/South Africa/KRISP-K002555/2020|EPI ISL 535424|B.1.1.57|South Africa|2020-07-30	0.0004385032	Africa
Africa|hCoV-19/South Africa/KRISP-K002162/2020|EPI ISL 515568|H.1|South Africa|2020-07-08	Africa|hCoV-19/South Africa/KRISP-K002555/2020|EPI ISL 535424|B.1.1.57|South Africa|2020-07-30	0.0002698025	Africa
Africa|hCoV-19/South Africa/KRISP-K002163/2020|EPI ISL 515569|B.1.1.206|South Africa|2020-07-22	Africa|hCoV-19/South Africa/KRISP-K002555/2020|EPI ISL 535424|B.1.1.57|South Africa|2020-07-30	0.0003035400	Africa
Africa|hCoV-19/South Africa/KRISP-K002165/2020|EPI ISL 515571|B.1.1.206|South Africa|2020-07-22	Africa|hCoV-19/South Africa/KRISP-K002555/2020|EPI ISL 535424|B.1.1.57|South Africa|2020-07-30	0.0003402531	Africa
Africa|hCoV-19/South Africa/KRISP-K002168/2020|EPI ISL 515572|B.1.1|South Africa|2020-07-01	Africa|hCoV-19/South Africa/KRISP-K002555/2020|EPI ISL 535424|B.1.1.57|South Africa|2020-07-30	0.0002118885	Africa
Africa|hCoV-19/South Africa/KRISP-K002171/2020|EPI ISL 515573|H.1|South Africa|2020-07-08	Africa|hCoV-19/South Africa/KRISP-K002555/2020|EPI ISL 535424|B.1.1.57|South Africa|2020-07-30	0.0002360723	Africa
Africa|hCoV-19/South Africa/KRISP-K002172/2020|EPI ISL 515574|B.1|South Africa|2020-07-08	Africa|hCoV-19/South Africa/KRISP-K002555/2020|EPI ISL 535424|B.1.1.57|South Africa|2020-07-30	0.0005063343	Africa
Africa|hCoV-19/South Africa/KRISP-K002173/2020|EPI ISL 515575|B.1.1.206|South Africa|2020-07-08	Africa|hCoV-19/South Africa/KRISP-K002555/2020|EPI ISL 535424|B.1.1.57|South Africa|2020-07-30	0.0004047801	Africa
Africa|hCoV-19/South Africa/KRISP-K002174/2020|EPI ISL 515576|B.1.1.206|South Africa|2020-07-09	Africa|hCoV-19/South Africa/KRISP-K002555/2020|EPI ISL 535424|B.1.1.57|South Africa|2020-07-30	0.0002380170	Africa
Africa|hCoV-19/South Africa/KRISP-K002175/2020|EPI ISL 515577|B.1.1.57|South Africa|2020-07-09	Africa|hCoV-19/South Africa/KRISP-K002555/2020|EPI ISL 535424|B.1.1.57|South Africa|2020-07-30	0.0000683567	Africa
Africa|hCoV-19/South Africa/KRISP-K002176/2020|EPI ISL 515578|B.1.1.206|South Africa|2020-06-29	Africa|hCoV-19/South Africa/KRISP-K002555/2020|EPI ISL 535424|B.1.1.57|South Africa|2020-07-30	0.0002106037	Africa
Africa|hCoV-19/South Africa/KRISP-K002177/2020|EPI ISL 515579|B.1.1.57|South Africa|2020-07-09	Africa|hCoV-19/South Africa/KRISP-K002555/2020|EPI ISL 535424|B.1.1.57|South Africa|2020-07-30	0.0000676834	Africa
Africa|hCoV-19/South Africa/KRISP-K002179/2020|EPI ISL 515580|B.1.1.273|South Africa|2020-07-08	Africa|hCoV-19/South Africa/KRISP-K002555/2020|EPI ISL 535424|B.1.1.57|South Africa|2020-07-30	0.0002698024	Africa
Africa|hCoV-19/South Africa/KRISP-K002182/2020|EPI ISL 515581|B.1.1|South Africa|2020-07-08	Africa|hCoV-19/South Africa/KRISP-K002555/2020|EPI ISL 535424|B.1.1.57|South Africa|2020-07-30	0.0003094504	Africa
Africa|hCoV-19/South Africa/KRISP-K002183/2020|EPI ISL 515582|B.1.1.206|South Africa|2020-07-09	Africa|hCoV-19/South Africa/KRISP-K002555/2020|EPI ISL 535424|B.1.1.57|South Africa|2020-07-30	0.0004047801	Africa
Africa|hCoV-19/South Africa/KRISP-K002185/2020|EPI ISL 515584|B.1.1.84|South Africa|2020-06-30	Africa|hCoV-19/South Africa/KRISP-K002555/2020|EPI ISL 535424|B.1.1.57|South Africa|2020-07-30	0.0002023348	Africa
Africa|hCoV-19/South Africa/KRISP-K002186/2020|EPI ISL 515585|B.1.1.84|South Africa|2020-06-30	Africa|hCoV-19/South Africa/KRISP-K002555/2020|EPI ISL 535424|B.1.1.57|South Africa|2020-07-30	0.0003035136	Africa
Africa|hCoV-19/South Africa/KRISP-K002187/2020|EPI ISL 515586|B.1.1.273|South Africa|2020-07-08	Africa|hCoV-19/South Africa/KRISP-K002555/2020|EPI ISL 535424|B.1.1.57|South Africa|2020-07-30	0.0003035207	Africa
Africa|hCoV-19/South Africa/KRISP-K002188/2020|EPI ISL 515587|B.1.5|South Africa|2020-07-08	Africa|hCoV-19/South Africa/KRISP-K002555/2020|EPI ISL 535424|B.1.1.57|South Africa|2020-07-30	0.0002398055	Africa
Africa|hCoV-19/South Africa/KRISP-K002189/2020|EPI ISL 515588|B.1.5|South Africa|2020-07-08	Africa|hCoV-19/South Africa/KRISP-K002555/2020|EPI ISL 535424|B.1.1.57|South Africa|2020-07-30	0.0002721460	Africa
Africa|hCoV-19/South Africa/KRISP-K002190/2020|EPI ISL 515589|B.1.1.62|South Africa|2020-07-14	Africa|hCoV-19/South Africa/KRISP-K002555/2020|EPI ISL 535424|B.1.1.57|South Africa|2020-07-30	0.0002698078	Africa
Africa|hCoV-19/South Africa/KRISP-K002191/2020|EPI ISL 515590|B.1.5|South Africa|2020-07-06	Africa|hCoV-19/South Africa/KRISP-K002555/2020|EPI ISL 535424|B.1.1.57|South Africa|2020-07-30	0.0002733389	Africa
Africa|hCoV-19/South Africa/KRISP-K002194/2020|EPI ISL 515592|B.1.1.40|South Africa|2020-07-16	Africa|hCoV-19/South Africa/KRISP-K002555/2020|EPI ISL 535424|B.1.1.57|South Africa|2020-07-30	0.0004047094	Africa
Africa|hCoV-19/South Africa/KRISP-K002195/2020|EPI ISL 515593|C.1|South Africa|2020-07-10	Africa|hCoV-19/South Africa/KRISP-K002555/2020|EPI ISL 535424|B.1.1.57|South Africa|2020-07-30	0.0004050741	Africa
Africa|hCoV-19/South Africa/KRISP-K002196/2020|EPI ISL 515594|B.1.1.273|South Africa|2020-07-05	Africa|hCoV-19/South Africa/KRISP-K002555/2020|EPI ISL 535424|B.1.1.57|South Africa|2020-07-30	0.0003035207	Africa
Africa|hCoV-19/South Africa/KRISP-K002197/2020|EPI ISL 515595|B.1.1.206|South Africa|2020-07-13	Africa|hCoV-19/South Africa/KRISP-K002555/2020|EPI ISL 535424|B.1.1.57|South Africa|2020-07-30	0.0002813413	Africa
Africa|hCoV-19/South Africa/KRISP-K002198/2020|EPI ISL 515596|B.1.5|South Africa|2020-07-17	Africa|hCoV-19/South Africa/KRISP-K002555/2020|EPI ISL 535424|B.1.1.57|South Africa|2020-07-30	0.0004049257	Africa
Africa|hCoV-19/South Africa/KRISP-K002199/2020|EPI ISL 515597|B.1.140|South Africa|2020-07-14	Africa|hCoV-19/South Africa/KRISP-K002555/2020|EPI ISL 535424|B.1.1.57|South Africa|2020-07-30	0.0004048008	Africa
Africa|hCoV-19/South Africa/KRISP-K002200/2020|EPI ISL 515598|B.1.144|South Africa|2020-07-01	Africa|hCoV-19/South Africa/KRISP-K002555/2020|EPI ISL 535424|B.1.1.57|South Africa|2020-07-30	0.0001765659	Africa
Africa|hCoV-19/South Africa/KRISP-K002201/2020|EPI ISL 515599|B.1.106|South Africa|2020-07-01	Africa|hCoV-19/South Africa/KRISP-K002555/2020|EPI ISL 535424|B.1.1.57|South Africa|2020-07-30	0.0004431475	Africa
Africa|hCoV-19/South Africa/KRISP-K002202/2020|EPI ISL 515600|B.1.140|South Africa|2020-07-16	Africa|hCoV-19/South Africa/KRISP-K002555/2020|EPI ISL 535424|B.1.1.57|South Africa|2020-07-30	0.0004048008	Africa
Africa|hCoV-19/South Africa/KRISP-K002203/2020|EPI ISL 515601|B.1.140|South Africa|2020-07-09	Africa|hCoV-19/South Africa/KRISP-K002555/2020|EPI ISL 535424|B.1.1.57|South Africa|2020-07-30	0.0004722980	Africa
Africa|hCoV-19/South Africa/KRISP-K002204/2020|EPI ISL 515602|B.1.1.273|South Africa|2020-07-18	Africa|hCoV-19/South Africa/KRISP-K002555/2020|EPI ISL 535424|B.1.1.57|South Africa|2020-07-30	0.0003035207	Africa
Africa|hCoV-19/South Africa/KRISP-K002205/2020|EPI ISL 515603|B.1.106|South Africa|2020-07-16	Africa|hCoV-19/South Africa/KRISP-K002555/2020|EPI ISL 535424|B.1.1.57|South Africa|2020-07-30	0.0005774584	Africa
Africa|hCoV-19/South Africa/KRISP-K002206/2020|EPI ISL 515604|B.1.1.273|South Africa|2020-07-17	Africa|hCoV-19/South Africa/KRISP-K002555/2020|EPI ISL 535424|B.1.1.57|South Africa|2020-07-30	0.0003372600	Africa
Africa|hCoV-19/South Africa/KRISP-K002209/2020|EPI ISL 515606|B.1.140|South Africa|2020-07-24	Africa|hCoV-19/South Africa/KRISP-K002555/2020|EPI ISL 535424|B.1.1.57|South Africa|2020-07-30	0.0006749251	Africa
Africa|hCoV-19/South Africa/KRISP-K002210/2020|EPI ISL 515607|B.1.1.117|South Africa|2020-07-24	Africa|hCoV-19/South Africa/KRISP-K002555/2020|EPI ISL 535424|B.1.1.57|South Africa|2020-07-30	0.0003037316	Africa
Africa|hCoV-19/South Africa/KRISP-K002211/2020|EPI ISL 515608|B.1.140|South Africa|2020-07-08	Africa|hCoV-19/South Africa/KRISP-K002555/2020|EPI ISL 535424|B.1.1.57|South Africa|2020-07-30	0.0004820248	Africa
Africa|hCoV-19/South Africa/KRISP-K002213/2020|EPI ISL 515610|C.1|South Africa|2020-07-30	Africa|hCoV-19/South Africa/KRISP-K002555/2020|EPI ISL 535424|B.1.1.57|South Africa|2020-07-30	0.0003711171	Africa
Africa|hCoV-19/South Africa/KRISP-K002214/2020|EPI ISL 515611|B.1.1.117|South Africa|2020-07-30	Africa|hCoV-19/South Africa/KRISP-K002555/2020|EPI ISL 535424|B.1.1.57|South Africa|2020-07-30	0.0002066233	Africa
Africa|hCoV-19/South Africa/KRISP-K002215/2020|EPI ISL 515612|B.1.1.206|South Africa|2020-07-30	Africa|hCoV-19/South Africa/KRISP-K002555/2020|EPI ISL 535424|B.1.1.57|South Africa|2020-07-30	0.0003372882	Africa
Africa|hCoV-19/South Africa/KRISP-K002216/2020|EPI ISL 515613|B.1.1.206|South Africa|2020-07-18	Africa|hCoV-19/South Africa/KRISP-K002555/2020|EPI ISL 535424|B.1.1.57|South Africa|2020-07-30	0.0003059032	Africa
Africa|hCoV-19/South Africa/KRISP-K002217/2020|EPI ISL 515614|B.1.144|South Africa|2020-07-18	Africa|hCoV-19/South Africa/KRISP-K002555/2020|EPI ISL 535424|B.1.1.57|South Africa|2020-07-30	0.0001735510	Africa
Africa|hCoV-19/South Africa/KRISP-K002218/2020|EPI ISL 515615|B.1.1.206|South Africa|2020-07-17	Africa|hCoV-19/South Africa/KRISP-K002555/2020|EPI ISL 535424|B.1.1.57|South Africa|2020-07-30	0.0004407672	Africa
Africa|hCoV-19/South Africa/KRISP-K002219/2020|EPI ISL 515616|H.1|South Africa|2020-07-21	Africa|hCoV-19/South Africa/KRISP-K002555/2020|EPI ISL 535424|B.1.1.57|South Africa|2020-07-30	0.0002699846	Africa
Africa|hCoV-19/South Africa/KRISP-K002220/2020|EPI ISL 515617|B.1.144|South Africa|2020-07-13	Africa|hCoV-19/South Africa/KRISP-K002555/2020|EPI ISL 535424|B.1.1.57|South Africa|2020-07-30	0.0003115571	Africa
Africa|hCoV-19/South Africa/KRISP-K002221/2020|EPI ISL 515618|B.1.1.206|South Africa|2020-07-20	Africa|hCoV-19/South Africa/KRISP-K002555/2020|EPI ISL 535424|B.1.1.57|South Africa|2020-07-30	0.0002455179	Africa
Africa|hCoV-19/South Africa/KRISP-K002222/2020|EPI ISL 515619|B.1.106|South Africa|2020-07-21	Africa|hCoV-19/South Africa/KRISP-K002555/2020|EPI ISL 535424|B.1.1.57|South Africa|2020-07-30	0.0002699544	Africa
Africa|hCoV-19/South Africa/KRISP-K002223/2020|EPI ISL 515620|C.1|South Africa|2020-07-21	Africa|hCoV-19/South Africa/KRISP-K002555/2020|EPI ISL 535424|B.1.1.57|South Africa|2020-07-30	0.0003770224	Africa
Africa|hCoV-19/South Africa/KRISP-K002225/2020|EPI ISL 515621|B.1.1.206|South Africa|2020-07-21	Africa|hCoV-19/South Africa/KRISP-K002555/2020|EPI ISL 535424|B.1.1.57|South Africa|2020-07-30	0.0003179004	Africa
Africa|hCoV-19/South Africa/KRISP-K002226/2020|EPI ISL 515622|B.1.1.254|South Africa|2020-07-21	Africa|hCoV-19/South Africa/KRISP-K002555/2020|EPI ISL 535424|B.1.1.57|South Africa|2020-07-30	0.0002360660	Africa
Africa|hCoV-19/South Africa/KRISP-K002227/2020|EPI ISL 515623|B.1.237|South Africa|2020-07-21	Africa|hCoV-19/South Africa/KRISP-K002555/2020|EPI ISL 535424|B.1.1.57|South Africa|2020-07-30	0.0004385327	Africa
Africa|hCoV-19/South Africa/KRISP-K002228/2020|EPI ISL 515624|B.1.5|South Africa|2020-07-20	Africa|hCoV-19/South Africa/KRISP-K002555/2020|EPI ISL 535424|B.1.1.57|South Africa|2020-07-30	0.0002104079	Africa
Africa|hCoV-19/South Africa/KRISP-K002229/2020|EPI ISL 515625|B.1.1.206|South Africa|2020-07-21	Africa|hCoV-19/South Africa/KRISP-K002555/2020|EPI ISL 535424|B.1.1.57|South Africa|2020-07-30	0.0004098967	Africa
Africa|hCoV-19/South Africa/KRISP-K002230/2020|EPI ISL 515626|C.1|South Africa|2020-07-21	Africa|hCoV-19/South Africa/KRISP-K002555/2020|EPI ISL 535424|B.1.1.57|South Africa|2020-07-30	0.0004134222	Africa
Africa|hCoV-19/South Africa/KRISP-K002231/2020|EPI ISL 515627|B.1.1|South Africa|2020-07-18	Africa|hCoV-19/South Africa/KRISP-K002555/2020|EPI ISL 535424|B.1.1.57|South Africa|2020-07-30	0.0002023388	Africa
Africa|hCoV-19/South Africa/KRISP-K002234/2020|EPI ISL 515628|C.1|South Africa|2020-07-21	Africa|hCoV-19/South Africa/KRISP-K002555/2020|EPI ISL 535424|B.1.1.57|South Africa|2020-07-30	0.0004047367	Africa
Africa|hCoV-19/South Africa/KRISP-K002237/2020|EPI ISL 515629|C.1|South Africa|2020-07-20	Africa|hCoV-19/South Africa/KRISP-K002555/2020|EPI ISL 535424|B.1.1.57|South Africa|2020-07-30	0.0003752362	Africa
Africa|hCoV-19/South Africa/KRISP-K002238/2020|EPI ISL 515630|B.1.1|South Africa|2020-07-20	Africa|hCoV-19/South Africa/KRISP-K002555/2020|EPI ISL 535424|B.1.1.57|South Africa|2020-07-30	0.0002450738	Africa
Africa|hCoV-19/South Africa/KRISP-K002239/2020|EPI ISL 515631|B.1.1.206|South Africa|2020-07-20	Africa|hCoV-19/South Africa/KRISP-K002555/2020|EPI ISL 535424|B.1.1.57|South Africa|2020-07-30	0.0003372749	Africa
Africa|hCoV-19/South Africa/KRISP-K002242/2020|EPI ISL 515633|B.1.5|South Africa|2020-07-21	Africa|hCoV-19/South Africa/KRISP-K002555/2020|EPI ISL 535424|B.1.1.57|South Africa|2020-07-30	0.0004417764	Africa
Africa|hCoV-19/South Africa/KRISP-K002243/2020|EPI ISL 515634|B.1.1.34|South Africa|2020-07-21	Africa|hCoV-19/South Africa/KRISP-K002555/2020|EPI ISL 535424|B.1.1.57|South Africa|2020-07-30	0.0003709922	Africa
Africa|hCoV-19/South Africa/KRISP-K002244/2020|EPI ISL 515635|B.1.106|South Africa|2020-07-20	Africa|hCoV-19/South Africa/KRISP-K002555/2020|EPI ISL 535424|B.1.1.57|South Africa|2020-07-30	0.0003719505	Africa
Africa|hCoV-19/South Africa/KRISP-K002249/2020|EPI ISL 515636|B.1.1|South Africa|2020-07-21	Africa|hCoV-19/South Africa/KRISP-K002555/2020|EPI ISL 535424|B.1.1.57|South Africa|2020-07-30	0.0003082922	Africa
Africa|hCoV-19/South Africa/KRISP-K002251/2020|EPI ISL 515638|B.1.1|South Africa|2020-07-21	Africa|hCoV-19/South Africa/KRISP-K002555/2020|EPI ISL 535424|B.1.1.57|South Africa|2020-07-30	0.0002046045	Africa
Africa|hCoV-19/South Africa/KRISP-K002253/2020|EPI ISL 515639|B.1.1.117|South Africa|2020-07-21	Africa|hCoV-19/South Africa/KRISP-K002555/2020|EPI ISL 535424|B.1.1.57|South Africa|2020-07-30	0.0002697961	Africa
Africa|hCoV-19/South Africa/KRISP-K002255/2020|EPI ISL 515640|B.1.1|South Africa|2020-07-21	Africa|hCoV-19/South Africa/KRISP-K002555/2020|EPI ISL 535424|B.1.1.57|South Africa|2020-07-30	0.0002368446	Africa
Africa|hCoV-19/South Africa/KRISP-K002256/2020|EPI ISL 515641|B.1.1.56|South Africa|2020-07-21	Africa|hCoV-19/South Africa/KRISP-K002555/2020|EPI ISL 535424|B.1.1.57|South Africa|2020-07-30	0.0003710246	Africa
Africa|hCoV-19/South Africa/KRISP-K002257/2020|EPI ISL 515642|B.1.1.206|South Africa|2020-07-19	Africa|hCoV-19/South Africa/KRISP-K002555/2020|EPI ISL 535424|B.1.1.57|South Africa|2020-07-30	0.0003710085	Africa
Africa|hCoV-19/South Africa/KRISP-K002258/2020|EPI ISL 515643|B.1.1.206|South Africa|2020-07-18	Africa|hCoV-19/South Africa/KRISP-K002555/2020|EPI ISL 535424|B.1.1.57|South Africa|2020-07-30	0.0002023300	Africa
Africa|hCoV-19/South Africa/KRISP-K002259/2020|EPI ISL 515644|C.1|South Africa|2020-07-18	Africa|hCoV-19/South Africa/KRISP-K002555/2020|EPI ISL 535424|B.1.1.57|South Africa|2020-07-30	0.0003710011	Africa
Africa|hCoV-19/South Africa/KRISP-K002260/2020|EPI ISL 515645|B.1.5|South Africa|2020-07-16	Africa|hCoV-19/South Africa/KRISP-K002555/2020|EPI ISL 535424|B.1.1.57|South Africa|2020-07-30	0.0004047926	Africa
Africa|hCoV-19/South Africa/KRISP-K002263/2020|EPI ISL 515646|B.1.1.206|South Africa|2020-07-19	Africa|hCoV-19/South Africa/KRISP-K002555/2020|EPI ISL 535424|B.1.1.57|South Africa|2020-07-30	0.0003742264	Africa
Africa|hCoV-19/South Africa/KRISP-K002264/2020|EPI ISL 515647|B.1.1.206|South Africa|2020-07-19	Africa|hCoV-19/South Africa/KRISP-K002555/2020|EPI ISL 535424|B.1.1.57|South Africa|2020-07-30	0.0003035399	Africa
Africa|hCoV-19/South Africa/KRISP-K002265/2020|EPI ISL 515648|B.1.1.62|South Africa|2020-07-20	Africa|hCoV-19/South Africa/KRISP-K002555/2020|EPI ISL 535424|B.1.1.57|South Africa|2020-07-30	0.0003078871	Africa
Africa|hCoV-19/South Africa/KRISP-K002266/2020|EPI ISL 515649|H.1|South Africa|2020-07-20	Africa|hCoV-19/South Africa/KRISP-K002555/2020|EPI ISL 535424|B.1.1.57|South Africa|2020-07-30	0.0003037931	Africa
Africa|hCoV-19/South Africa/KRISP-K002268/2020|EPI ISL 515650|C.1|South Africa|2020-07-20	Africa|hCoV-19/South Africa/KRISP-K002555/2020|EPI ISL 535424|B.1.1.57|South Africa|2020-07-30	0.0003710010	Africa
Africa|hCoV-19/South Africa/KRISP-K002269/2020|EPI ISL 515651|B.1.1.1|South Africa|2020-07-21	Africa|hCoV-19/South Africa/KRISP-K002555/2020|EPI ISL 535424|B.1.1.57|South Africa|2020-07-30	0.0003035340	Africa
Africa|hCoV-19/South Africa/KRISP-K002270/2020|EPI ISL 515652|B.1.1.206|South Africa|2020-07-20	Africa|hCoV-19/South Africa/KRISP-K002555/2020|EPI ISL 535424|B.1.1.57|South Africa|2020-07-30	0.0003043169	Africa
Africa|hCoV-19/South Africa/KRISP-K002271/2020|EPI ISL 515653|B.1.1.206|South Africa|2020-07-19	Africa|hCoV-19/South Africa/KRISP-K002555/2020|EPI ISL 535424|B.1.1.57|South Africa|2020-07-30	0.0002023300	Africa
Africa|hCoV-19/South Africa/KRISP-K002273/2020|EPI ISL 515654|C.1|South Africa|2020-07-21	Africa|hCoV-19/South Africa/KRISP-K002555/2020|EPI ISL 535424|B.1.1.57|South Africa|2020-07-30	0.0004384737	Africa
Africa|hCoV-19/South Africa/KRISP-K002274/2020|EPI ISL 515655|B.1.1.206|South Africa|2020-07-21	Africa|hCoV-19/South Africa/KRISP-K002555/2020|EPI ISL 535424|B.1.1.57|South Africa|2020-07-30	0.0003035207	Africa
Africa|hCoV-19/South Africa/KRISP-K002278/2020|EPI ISL 515658|B.1.1.206|South Africa|2020-07-21	Africa|hCoV-19/South Africa/KRISP-K002555/2020|EPI ISL 535424|B.1.1.57|South Africa|2020-07-30	0.0004047720	Africa
Africa|hCoV-19/South Africa/KRISP-K002279/2020|EPI ISL 515659|B.1.1.206|South Africa|2020-07-21	Africa|hCoV-19/South Africa/KRISP-K002555/2020|EPI ISL 535424|B.1.1.57|South Africa|2020-07-30	0.0004047720	Africa
Africa|hCoV-19/South Africa/KRISP-K002280/2020|EPI ISL 515660|C.1|South Africa|2020-07-21	Africa|hCoV-19/South Africa/KRISP-K002555/2020|EPI ISL 535424|B.1.1.57|South Africa|2020-07-30	0.0004047639	Africa
Africa|hCoV-19/South Africa/KRISP-K002281/2020|EPI ISL 515661|B.1.1.1|South Africa|2020-07-21	Africa|hCoV-19/South Africa/KRISP-K002555/2020|EPI ISL 535424|B.1.1.57|South Africa|2020-07-30	0.0002360621	Africa
Africa|hCoV-19/South Africa/KRISP-K002282/2020|EPI ISL 515662|C.2|South Africa|2020-07-21	Africa|hCoV-19/South Africa/KRISP-K002555/2020|EPI ISL 535424|B.1.1.57|South Africa|2020-07-30	0.0004722118	Africa
Africa|hCoV-19/South Africa/KRISP-K002283/2020|EPI ISL 515663|B.1.1.206|South Africa|2020-07-12	Africa|hCoV-19/South Africa/KRISP-K002555/2020|EPI ISL 535424|B.1.1.57|South Africa|2020-07-30	0.0002393491	Africa
Africa|hCoV-19/South Africa/KRISP-K002284/2020|EPI ISL 515664|B.1.1.206|South Africa|2020-07-21	Africa|hCoV-19/South Africa/KRISP-K002555/2020|EPI ISL 535424|B.1.1.57|South Africa|2020-07-30	0.0004202312	Africa
Africa|hCoV-19/South Africa/KRISP-K002287/2020|EPI ISL 515665|B.1.1.206|South Africa|2020-07-19	Africa|hCoV-19/South Africa/KRISP-K002555/2020|EPI ISL 535424|B.1.1.57|South Africa|2020-07-30	0.0003372811	Africa
Africa|hCoV-19/South Africa/KRISP-K002288/2020|EPI ISL 515666|B.1.1.206|South Africa|2020-07-21	Africa|hCoV-19/South Africa/KRISP-K002555/2020|EPI ISL 535424|B.1.1.57|South Africa|2020-07-30	0.0004047271	Africa
Africa|hCoV-19/South Africa/KRISP-K002289/2020|EPI ISL 515667|B.1.1.34|South Africa|2020-07-20	Africa|hCoV-19/South Africa/KRISP-K002555/2020|EPI ISL 535424|B.1.1.57|South Africa|2020-07-30	0.0002711151	Africa
Africa|hCoV-19/South Africa/KRISP-K002290/2020|EPI ISL 515668|B.1.1.206|South Africa|2020-07-23	Africa|hCoV-19/South Africa/KRISP-K002555/2020|EPI ISL 535424|B.1.1.57|South Africa|2020-07-30	0.0003035399	Africa
Africa|hCoV-19/South Africa/KRISP-K002291/2020|EPI ISL 515669|C.1|South Africa|2020-07-22	Africa|hCoV-19/South Africa/KRISP-K002555/2020|EPI ISL 535424|B.1.1.57|South Africa|2020-07-30	0.0005738782	Africa
Africa|hCoV-19/South Africa/KRISP-K002292/2020|EPI ISL 515670|B.1.1.206|South Africa|2020-07-22	Africa|hCoV-19/South Africa/KRISP-K002555/2020|EPI ISL 535424|B.1.1.57|South Africa|2020-07-30	0.0002738189	Africa
Africa|hCoV-19/South Africa/KRISP-K002293/2020|EPI ISL 515671|C.1|South Africa|2020-07-23	Africa|hCoV-19/South Africa/KRISP-K002555/2020|EPI ISL 535424|B.1.1.57|South Africa|2020-07-30	0.0005059520	Africa
Africa|hCoV-19/South Africa/KRISP-K002295/2020|EPI ISL 515672|B.1.1.206|South Africa|2020-07-23	Africa|hCoV-19/South Africa/KRISP-K002555/2020|EPI ISL 535424|B.1.1.57|South Africa|2020-07-30	0.0003035339	Africa
Africa|hCoV-19/South Africa/KRISP-K002296/2020|EPI ISL 515673|B.1.1.206|South Africa|2020-07-21	Africa|hCoV-19/South Africa/KRISP-K002555/2020|EPI ISL 535424|B.1.1.57|South Africa|2020-07-30	0.0001777703	Africa
Africa|hCoV-19/South Africa/KRISP-K002297/2020|EPI ISL 515674|C.6|South Africa|2020-07-20	Africa|hCoV-19/South Africa/KRISP-K002555/2020|EPI ISL 535424|B.1.1.57|South Africa|2020-07-30	0.0005062427	Africa
Africa|hCoV-19/South Africa/KRISP-K002298/2020|EPI ISL 515675|B.1.1.206|South Africa|2020-07-23	Africa|hCoV-19/South Africa/KRISP-K002555/2020|EPI ISL 535424|B.1.1.57|South Africa|2020-07-30	0.0002363855	Africa
Africa|hCoV-19/South Africa/KRISP-K002299/2020|EPI ISL 515676|H.1|South Africa|2020-07-22	Africa|hCoV-19/South Africa/KRISP-K002555/2020|EPI ISL 535424|B.1.1.57|South Africa|2020-07-30	0.0002698142	Africa
Africa|hCoV-19/South Africa/KRISP-K002300/2020|EPI ISL 515677|C.1|South Africa|2020-07-21	Africa|hCoV-19/South Africa/KRISP-K002555/2020|EPI ISL 535424|B.1.1.57|South Africa|2020-07-30	0.0005786575	Africa
Africa|hCoV-19/South Africa/KRISP-K002301/2020|EPI ISL 515678|B.1.1.206|South Africa|2020-07-22	Africa|hCoV-19/South Africa/KRISP-K002555/2020|EPI ISL 535424|B.1.1.57|South Africa|2020-07-30	0.0003372668	Africa
Africa|hCoV-19/South Africa/KRISP-K002303/2020|EPI ISL 515680|C.1|South Africa|2020-07-23	Africa|hCoV-19/South Africa/KRISP-K002555/2020|EPI ISL 535424|B.1.1.57|South Africa|2020-07-30	0.0005059859	Africa
Africa|hCoV-19/South Africa/KRISP-K002304/2020|EPI ISL 515681|C.1|South Africa|2020-07-23	Africa|hCoV-19/South Africa/KRISP-K002555/2020|EPI ISL 535424|B.1.1.57|South Africa|2020-07-30	0.0005059518	Africa
Africa|hCoV-19/South Africa/KRISP-K002306/2020|EPI ISL 515682|B.1.1.206|South Africa|2020-07-21	Africa|hCoV-19/South Africa/KRISP-K002555/2020|EPI ISL 535424|B.1.1.57|South Africa|2020-07-30	0.0005059858	Africa
Africa|hCoV-19/South Africa/KRISP-K002307/2020|EPI ISL 515683|B.1.1.206|South Africa|2020-07-23	Africa|hCoV-19/South Africa/KRISP-K002555/2020|EPI ISL 535424|B.1.1.57|South Africa|2020-07-30	0.0003372668	Africa
Africa|hCoV-19/South Africa/KRISP-K002308/2020|EPI ISL 515684|B.1.1.206|South Africa|2020-07-22	Africa|hCoV-19/South Africa/KRISP-K002555/2020|EPI ISL 535424|B.1.1.57|South Africa|2020-07-30	0.0003035472	Africa
Africa|hCoV-19/South Africa/KRISP-K002309/2020|EPI ISL 515685|B.1.1|South Africa|2020-07-23	Africa|hCoV-19/South Africa/KRISP-K002555/2020|EPI ISL 535424|B.1.1.57|South Africa|2020-07-30	0.0002375162	Africa
Africa|hCoV-19/South Africa/KRISP-K002310/2020|EPI ISL 515686|B.1.1.206|South Africa|2020-07-23	Africa|hCoV-19/South Africa/KRISP-K002555/2020|EPI ISL 535424|B.1.1.57|South Africa|2020-07-30	0.0004395303	Africa
Africa|hCoV-19/South Africa/KRISP-K002311/2020|EPI ISL 515687|C.9|South Africa|2020-07-22	Africa|hCoV-19/South Africa/KRISP-K002555/2020|EPI ISL 535424|B.1.1.57|South Africa|2020-07-30	0.0004722534	Africa
Africa|hCoV-19/South Africa/KRISP-K002312/2020|EPI ISL 515688|B.1.1.206|South Africa|2020-07-22	Africa|hCoV-19/South Africa/KRISP-K002555/2020|EPI ISL 535424|B.1.1.57|South Africa|2020-07-30	0.0003035278	Africa
Africa|hCoV-19/South Africa/KRISP-K002313/2020|EPI ISL 515689|B.1.140|South Africa|2020-07-22	Africa|hCoV-19/South Africa/KRISP-K002555/2020|EPI ISL 535424|B.1.1.57|South Africa|2020-07-30	0.0005735512	Africa
Africa|hCoV-19/South Africa/KRISP-K002314/2020|EPI ISL 515690|B.1.5|South Africa|2020-07-22	Africa|hCoV-19/South Africa/KRISP-K002555/2020|EPI ISL 535424|B.1.1.57|South Africa|2020-07-30	0.0004072927	Africa
Africa|hCoV-19/South Africa/KRISP-K002315/2020|EPI ISL 515691|B.1.5|South Africa|2020-07-22	Africa|hCoV-19/South Africa/KRISP-K002555/2020|EPI ISL 535424|B.1.1.57|South Africa|2020-07-30	0.0004722979	Africa
Africa|hCoV-19/South Africa/KRISP-K002316/2020|EPI ISL 515692|B.1.1.206|South Africa|2020-07-22	Africa|hCoV-19/South Africa/KRISP-K002555/2020|EPI ISL 535424|B.1.1.57|South Africa|2020-07-30	0.0003377634	Africa
Africa|hCoV-19/South Africa/KRISP-K002318/2020|EPI ISL 515694|B.1.1.206|South Africa|2020-07-22	Africa|hCoV-19/South Africa/KRISP-K002555/2020|EPI ISL 535424|B.1.1.57|South Africa|2020-07-30	0.0004047625	Africa
Africa|hCoV-19/South Africa/KRISP-K002319/2020|EPI ISL 515695|H.1|South Africa|2020-07-22	Africa|hCoV-19/South Africa/KRISP-K002555/2020|EPI ISL 535424|B.1.1.57|South Africa|2020-07-30	0.0002407151	Africa
Africa|hCoV-19/South Africa/KRISP-K002320/2020|EPI ISL 515696|B.1.5|South Africa|2020-07-22	Africa|hCoV-19/South Africa/KRISP-K002555/2020|EPI ISL 535424|B.1.1.57|South Africa|2020-07-30	0.0004047927	Africa
Africa|hCoV-19/South Africa/KRISP-K002321/2020|EPI ISL 515697|B.1.1.273|South Africa|2020-07-22	Africa|hCoV-19/South Africa/KRISP-K002555/2020|EPI ISL 535424|B.1.1.57|South Africa|2020-07-30	0.0004047462	Africa
Africa|hCoV-19/South Africa/KRISP-K002322/2020|EPI ISL 515698|B.1.5|South Africa|2020-07-22	Africa|hCoV-19/South Africa/KRISP-K002555/2020|EPI ISL 535424|B.1.1.57|South Africa|2020-07-30	0.0002360779	Africa
Africa|hCoV-19/South Africa/KRISP-K002323/2020|EPI ISL 515699|B.1.1.206|South Africa|2020-07-23	Africa|hCoV-19/South Africa/KRISP-K002555/2020|EPI ISL 535424|B.1.1.57|South Africa|2020-07-30	0.0003035411	Africa
Africa|hCoV-19/South Africa/KRISP-K002325/2020|EPI ISL 515701|B.1.1.206|South Africa|2020-07-22	Africa|hCoV-19/South Africa/KRISP-K002555/2020|EPI ISL 535424|B.1.1.57|South Africa|2020-07-30	0.0004723151	Africa
Africa|hCoV-19/South Africa/KRISP-K002326/2020|EPI ISL 515702|B.1.1.206|South Africa|2020-07-22	Africa|hCoV-19/South Africa/KRISP-K002555/2020|EPI ISL 535424|B.1.1.57|South Africa|2020-07-30	0.0005060724	Africa
Africa|hCoV-19/South Africa/KRISP-K002327/2020|EPI ISL 515703|B.1.1.206|South Africa|2020-07-14	Africa|hCoV-19/South Africa/KRISP-K002555/2020|EPI ISL 535424|B.1.1.57|South Africa|2020-07-30	0.0003372815	Africa
Africa|hCoV-19/South Africa/KRISP-K002329/2020|EPI ISL 515705|B.1.1.10|South Africa|2020-07-22	Africa|hCoV-19/South Africa/KRISP-K002555/2020|EPI ISL 535424|B.1.1.57|South Africa|2020-07-30	0.0002023388	Africa
Africa|hCoV-19/South Africa/KRISP-K002331/2020|EPI ISL 515706|H.1|South Africa|2020-07-22	Africa|hCoV-19/South Africa/KRISP-K002555/2020|EPI ISL 535424|B.1.1.57|South Africa|2020-07-30	0.0002360724	Africa
Africa|hCoV-19/South Africa/KRISP-K002332/2020|EPI ISL 515707|B.1.1.206|South Africa|2020-07-23	Africa|hCoV-19/South Africa/KRISP-K002555/2020|EPI ISL 535424|B.1.1.57|South Africa|2020-07-30	0.0003035268	Africa
Africa|hCoV-19/South Africa/KRISP-K002333/2020|EPI ISL 515708|B.1.1.206|South Africa|2020-07-22	Africa|hCoV-19/South Africa/KRISP-K002555/2020|EPI ISL 535424|B.1.1.57|South Africa|2020-07-30	0.0004385590	Africa
Africa|hCoV-19/South Africa/KRISP-K002335/2020|EPI ISL 515709|B.1.1|South Africa|2020-07-23	Africa|hCoV-19/South Africa/KRISP-K002555/2020|EPI ISL 535424|B.1.1.57|South Africa|2020-07-30	0.0001686122	Africa
Africa|hCoV-19/South Africa/KRISP-K002336/2020|EPI ISL 515710|C.1|South Africa|2020-07-23	Africa|hCoV-19/South Africa/KRISP-K002555/2020|EPI ISL 535424|B.1.1.57|South Africa|2020-07-30	0.0004722438	Africa
Africa|hCoV-19/South Africa/KRISP-K002337/2020|EPI ISL 515711|B.1.1.99|South Africa|2020-07-22	Africa|hCoV-19/South Africa/KRISP-K002555/2020|EPI ISL 535424|B.1.1.57|South Africa|2020-07-30	0.0002023348	Africa
Africa|hCoV-19/South Africa/KRISP-K002341/2020|EPI ISL 515714|B.1|South Africa|2020-07-22	Africa|hCoV-19/South Africa/KRISP-K002555/2020|EPI ISL 535424|B.1.1.57|South Africa|2020-07-30	0.0003035411	Africa
Africa|hCoV-19/South Africa/KRISP-K002343/2020|EPI ISL 515716|B.1.1.206|South Africa|2020-07-23	Africa|hCoV-19/South Africa/KRISP-K002555/2020|EPI ISL 535424|B.1.1.57|South Africa|2020-07-30	0.0003710172	Africa
Africa|hCoV-19/South Africa/KRISP-K002345/2020|EPI ISL 515717|B.1.1.206|South Africa|2020-07-21	Africa|hCoV-19/South Africa/KRISP-K002555/2020|EPI ISL 535424|B.1.1.57|South Africa|2020-07-30	0.0005521311	Africa
Africa|hCoV-19/South Africa/KRISP-K002346/2020|EPI ISL 515718|B.1.1.273|South Africa|2020-07-23	Africa|hCoV-19/South Africa/KRISP-K002555/2020|EPI ISL 535424|B.1.1.57|South Africa|2020-07-30	0.0003725895	Africa
Africa|hCoV-19/South Africa/KRISP-K002347/2020|EPI ISL 515719|B.1.1.206|South Africa|2020-07-23	Africa|hCoV-19/South Africa/KRISP-K002555/2020|EPI ISL 535424|B.1.1.57|South Africa|2020-07-30	0.0003710262	Africa
Africa|hCoV-19/South Africa/KRISP-K002348/2020|EPI ISL 515720|B.1.1|South Africa|2020-07-22	Africa|hCoV-19/South Africa/KRISP-K002555/2020|EPI ISL 535424|B.1.1.57|South Africa|2020-07-30	0.0003372667	Africa
Africa|hCoV-19/South Africa/KRISP-K002349/2020|EPI ISL 515721|B.1.1.206|South Africa|2020-07-10	Africa|hCoV-19/South Africa/KRISP-K002555/2020|EPI ISL 535424|B.1.1.57|South Africa|2020-07-30	0.0003710423	Africa
Africa|hCoV-19/South Africa/KRISP-K002350/2020|EPI ISL 515722|B.1.1.34|South Africa|2020-07-21	Africa|hCoV-19/South Africa/KRISP-K002555/2020|EPI ISL 535424|B.1.1.57|South Africa|2020-07-30	0.0004385221	Africa
Africa|hCoV-19/South Africa/KRISP-K002352/2020|EPI ISL 515724|C.9|South Africa|2020-07-21	Africa|hCoV-19/South Africa/KRISP-K002555/2020|EPI ISL 535424|B.1.1.57|South Africa|2020-07-30	0.0005059858	Africa
Africa|hCoV-19/South Africa/KRISP-K002353/2020|EPI ISL 515725|C.1|South Africa|2020-07-22	Africa|hCoV-19/South Africa/KRISP-K002555/2020|EPI ISL 535424|B.1.1.57|South Africa|2020-07-30	0.0004725418	Africa
Africa|hCoV-19/South Africa/KRISP-K002354/2020|EPI ISL 515726|B.1.1.206|South Africa|2020-07-21	Africa|hCoV-19/South Africa/KRISP-K002555/2020|EPI ISL 535424|B.1.1.57|South Africa|2020-07-30	0.0002763912	Africa
Africa|hCoV-19/South Africa/KRISP-K002357/2020|EPI ISL 515728|B.1.1.273|South Africa|2020-07-21	Africa|hCoV-19/South Africa/KRISP-K002555/2020|EPI ISL 535424|B.1.1.57|South Africa|2020-07-30	0.0004047282	Africa
Africa|hCoV-19/South Africa/KRISP-K002358/2020|EPI ISL 515729|B.1.1.206|South Africa|2020-07-21	Africa|hCoV-19/South Africa/KRISP-K002555/2020|EPI ISL 535424|B.1.1.57|South Africa|2020-07-30	0.0003709922	Africa
Africa|hCoV-19/South Africa/KRISP-K002359/2020|EPI ISL 515730|B.1.1.206|South Africa|2020-07-22	Africa|hCoV-19/South Africa/KRISP-K002555/2020|EPI ISL 535424|B.1.1.57|South Africa|2020-07-30	0.0004047720	Africa
Africa|hCoV-19/South Africa/KRISP-K002363/2020|EPI ISL 515731|B.1.1|South Africa|2020-07-21	Africa|hCoV-19/South Africa/KRISP-K002555/2020|EPI ISL 535424|B.1.1.57|South Africa|2020-07-30	0.0002023300	Africa
Africa|hCoV-19/South Africa/KRISP-K002364/2020|EPI ISL 515732|B.1.1.206|South Africa|2020-07-14	Africa|hCoV-19/South Africa/KRISP-K002555/2020|EPI ISL 535424|B.1.1.57|South Africa|2020-07-30	0.0003372668	Africa
Africa|hCoV-19/South Africa/KRISP-K002365/2020|EPI ISL 515733|B.1.1.273|South Africa|2020-07-22	Africa|hCoV-19/South Africa/KRISP-K002555/2020|EPI ISL 535424|B.1.1.57|South Africa|2020-07-30	0.0004047462	Africa
Africa|hCoV-19/South Africa/KRISP-K002366/2020|EPI ISL 515734|B.1.1.206|South Africa|2020-07-21	Africa|hCoV-19/South Africa/KRISP-K002555/2020|EPI ISL 535424|B.1.1.57|South Africa|2020-07-30	0.0003035400	Africa
Africa|hCoV-19/South Africa/KRISP-K002367/2020|EPI ISL 515735|C.1|South Africa|2020-07-22	Africa|hCoV-19/South Africa/KRISP-K002555/2020|EPI ISL 535424|B.1.1.57|South Africa|2020-07-30	0.0004784776	Africa
Africa|hCoV-19/South Africa/KRISP-K002368/2020|EPI ISL 515736|B.1.1.206|South Africa|2020-07-22	Africa|hCoV-19/South Africa/KRISP-K002555/2020|EPI ISL 535424|B.1.1.57|South Africa|2020-07-30	0.0002360621	Africa
Africa|hCoV-19/South Africa/KRISP-K002369/2020|EPI ISL 515737|C.1|South Africa|2020-07-22	Africa|hCoV-19/South Africa/KRISP-K002555/2020|EPI ISL 535424|B.1.1.57|South Africa|2020-07-30	0.0004047720	Africa
Africa|hCoV-19/South Africa/KRISP-K002370/2020|EPI ISL 515738|B.1.1.62|South Africa|2020-07-22	Africa|hCoV-19/South Africa/KRISP-K002555/2020|EPI ISL 535424|B.1.1.57|South Africa|2020-07-30	0.0003735075	Africa
Africa|hCoV-19/South Africa/KRISP-K002371/2020|EPI ISL 515739|C.1|South Africa|2020-07-22	Africa|hCoV-19/South Africa/KRISP-K002555/2020|EPI ISL 535424|B.1.1.57|South Africa|2020-07-30	0.0004385033	Africa
Africa|hCoV-19/South Africa/KRISP-K002372/2020|EPI ISL 515740|H.1|South Africa|2020-07-20	Africa|hCoV-19/South Africa/KRISP-K002555/2020|EPI ISL 535424|B.1.1.57|South Africa|2020-07-30	0.0003035411	Africa
Africa|hCoV-19/South Africa/KRISP-K002375/2020|EPI ISL 515741|B.1.1|South Africa|2020-07-21	Africa|hCoV-19/South Africa/KRISP-K002555/2020|EPI ISL 535424|B.1.1.57|South Africa|2020-07-30	0.0002034826	Africa
Africa|hCoV-19/South Africa/KRISP-K002376/2020|EPI ISL 515742|B.1.1|South Africa|2020-07-22	Africa|hCoV-19/South Africa/KRISP-K002555/2020|EPI ISL 535424|B.1.1.57|South Africa|2020-07-30	0.0001701636	Africa
Africa|hCoV-19/South Africa/KRISP-K002377/2020|EPI ISL 515743|B.1.1.206|South Africa|2020-07-22	Africa|hCoV-19/South Africa/KRISP-K002555/2020|EPI ISL 535424|B.1.1.57|South Africa|2020-07-30	0.0004722624	Africa
Africa|hCoV-19/South Africa/KRISP-K002378/2020|EPI ISL 515744|B.1|South Africa|2020-07-20	Africa|hCoV-19/South Africa/KRISP-K002555/2020|EPI ISL 535424|B.1.1.57|South Africa|2020-07-30	0.0004723073	Africa
Africa|hCoV-19/South Africa/KRISP-K002379/2020|EPI ISL 515745|C.1|South Africa|2020-07-22	Africa|hCoV-19/South Africa/KRISP-K002555/2020|EPI ISL 535424|B.1.1.57|South Africa|2020-07-30	0.0003387518	Africa
Africa|hCoV-19/South Africa/KRISP-K002380/2020|EPI ISL 515746|B.1.1|South Africa|2020-07-22	Africa|hCoV-19/South Africa/KRISP-K002555/2020|EPI ISL 535424|B.1.1.57|South Africa|2020-07-30	0.0001702523	Africa
Africa|hCoV-19/South Africa/KRISP-K002381/2020|EPI ISL 515747|B.1.1|South Africa|2020-07-17	Africa|hCoV-19/South Africa/KRISP-K002555/2020|EPI ISL 535424|B.1.1.57|South Africa|2020-07-30	0.0003041935	Africa
Africa|hCoV-19/South Africa/KRISP-K002382/2020|EPI ISL 515748|B.1.1.206|South Africa|2020-07-22	Africa|hCoV-19/South Africa/KRISP-K002555/2020|EPI ISL 535424|B.1.1.57|South Africa|2020-07-30	0.0003710172	Africa
Africa|hCoV-19/South Africa/KRISP-K002383/2020|EPI ISL 515749|B.1.1.206|South Africa|2020-07-20	Africa|hCoV-19/South Africa/KRISP-K002555/2020|EPI ISL 535424|B.1.1.57|South Africa|2020-07-30	0.0003035339	Africa
Africa|hCoV-19/South Africa/KRISP-K002384/2020|EPI ISL 515750|B.1.1.273|South Africa|2020-07-22	Africa|hCoV-19/South Africa/KRISP-K002555/2020|EPI ISL 535424|B.1.1.57|South Africa|2020-07-30	0.0002719852	Africa
Africa|hCoV-19/South Africa/KRISP-K002385/2020|EPI ISL 515751|B.1.1.206|South Africa|2020-07-22	Africa|hCoV-19/South Africa/KRISP-K002555/2020|EPI ISL 535424|B.1.1.57|South Africa|2020-07-30	0.0002697961	Africa
Africa|hCoV-19/South Africa/KRISP-K002386/2020|EPI ISL 515752|B.1.1.206|South Africa|2020-07-21	Africa|hCoV-19/South Africa/KRISP-K002555/2020|EPI ISL 535424|B.1.1.57|South Africa|2020-07-30	0.0003372440	Africa
Africa|hCoV-19/South Africa/KRISP-K002387/2020|EPI ISL 515753|B.1.1.64|South Africa|2020-07-22	Africa|hCoV-19/South Africa/KRISP-K002555/2020|EPI ISL 535424|B.1.1.57|South Africa|2020-07-30	0.0002360564	Africa
Africa|hCoV-19/South Africa/KRISP-K002388/2020|EPI ISL 515754|B.1.1.206|South Africa|2020-07-22	Africa|hCoV-19/South Africa/KRISP-K002555/2020|EPI ISL 535424|B.1.1.57|South Africa|2020-07-30	0.0003710085	Africa
Africa|hCoV-19/South Africa/KRISP-K002390/2020|EPI ISL 515755|B.1|South Africa|2020-07-25	Africa|hCoV-19/South Africa/KRISP-K002555/2020|EPI ISL 535424|B.1.1.57|South Africa|2020-07-30	0.0002730593	Africa
Africa|hCoV-19/South Africa/KRISP-K002391/2020|EPI ISL 515756|B.1.1.57|South Africa|2020-07-21	Africa|hCoV-19/South Africa/KRISP-K002555/2020|EPI ISL 535424|B.1.1.57|South Africa|2020-07-30	0.0002371737	Africa
Africa|hCoV-19/South Africa/KRISP-K002392/2020|EPI ISL 515757|B.1.1|South Africa|2020-07-27	Africa|hCoV-19/South Africa/KRISP-K002555/2020|EPI ISL 535424|B.1.1.57|South Africa|2020-07-30	0.0003035339	Africa
Africa|hCoV-19/South Africa/KRISP-K002393/2020|EPI ISL 515758|B.1.1|South Africa|2020-07-28	Africa|hCoV-19/South Africa/KRISP-K002555/2020|EPI ISL 535424|B.1.1.57|South Africa|2020-07-30	0.0001348812	Africa
Africa|hCoV-19/South Africa/KRISP-K002394/2020|EPI ISL 515759|C.1|South Africa|2020-07-28	Africa|hCoV-19/South Africa/KRISP-K002555/2020|EPI ISL 535424|B.1.1.57|South Africa|2020-07-30	0.0005416690	Africa
Africa|hCoV-19/South Africa/KRISP-K002395/2020|EPI ISL 515760|B.1.1.273|South Africa|2020-07-28	Africa|hCoV-19/South Africa/KRISP-K002555/2020|EPI ISL 535424|B.1.1.57|South Africa|2020-07-30	0.0005059635	Africa
Africa|hCoV-19/South Africa/KRISP-K002396/2020|EPI ISL 515761|H.1|South Africa|2020-07-30	Africa|hCoV-19/South Africa/KRISP-K002555/2020|EPI ISL 535424|B.1.1.57|South Africa|2020-07-30	0.0002112897	Africa
Africa|hCoV-19/South Africa/KRISP-K002398/2020|EPI ISL 515762|B.1.1.117|South Africa|2020-07-27	Africa|hCoV-19/South Africa/KRISP-K002555/2020|EPI ISL 535424|B.1.1.57|South Africa|2020-07-30	0.0002697964	Africa
Africa|hCoV-19/South Africa/KRISP-K002399/2020|EPI ISL 515763|B.1.1.62|South Africa|2020-07-30	Africa|hCoV-19/South Africa/KRISP-K002555/2020|EPI ISL 535424|B.1.1.57|South Africa|2020-07-30	0.0003710173	Africa
Africa|hCoV-19/South Africa/KRISP-K002400/2020|EPI ISL 515764|B.1.1.206|South Africa|2020-07-30	Africa|hCoV-19/South Africa/KRISP-K002555/2020|EPI ISL 535424|B.1.1.57|South Africa|2020-07-30	0.0003372440	Africa
Africa|hCoV-19/South Africa/KRISP-K002403/2020|EPI ISL 515767|B.1.1.117|South Africa|2020-07-24	Africa|hCoV-19/South Africa/KRISP-K002555/2020|EPI ISL 535424|B.1.1.57|South Africa|2020-07-30	0.0002697961	Africa
Africa|hCoV-19/South Africa/KRISP-K002404/2020|EPI ISL 515768|C.1|South Africa|2020-07-27	Africa|hCoV-19/South Africa/KRISP-K002555/2020|EPI ISL 535424|B.1.1.57|South Africa|2020-07-30	0.0005440446	Africa
Africa|hCoV-19/South Africa/KRISP-K002405/2020|EPI ISL 515769|B.1.1.273|South Africa|2020-07-27	Africa|hCoV-19/South Africa/KRISP-K002555/2020|EPI ISL 535424|B.1.1.57|South Africa|2020-07-30	0.0002698025	Africa
Africa|hCoV-19/South Africa/KRISP-K002406/2020|EPI ISL 515770|B.1.1.57|South Africa|2020-07-29	Africa|hCoV-19/South Africa/KRISP-K002555/2020|EPI ISL 535424|B.1.1.57|South Africa|2020-07-30	0.0002032895	Africa
Africa|hCoV-19/South Africa/KRISP-K002407/2020|EPI ISL 515771|B.1.1.273|South Africa|2020-07-30	Africa|hCoV-19/South Africa/KRISP-K002555/2020|EPI ISL 535424|B.1.1.57|South Africa|2020-07-30	0.0003710334	Africa
Africa|hCoV-19/South Africa/KRISP-K002408/2020|EPI ISL 515772|B.1.5|South Africa|2020-07-28	Africa|hCoV-19/South Africa/KRISP-K002555/2020|EPI ISL 535424|B.1.1.57|South Africa|2020-07-30	0.0002740947	Africa
Africa|hCoV-19/South Africa/KRISP-K002411/2020|EPI ISL 515773|C.9|South Africa|2020-07-29	Africa|hCoV-19/South Africa/KRISP-K002555/2020|EPI ISL 535424|B.1.1.57|South Africa|2020-07-30	0.0004722120	Africa
Africa|hCoV-19/South Africa/KRISP-K002412/2020|EPI ISL 515774|B.1.1|South Africa|2020-07-28	Africa|hCoV-19/South Africa/KRISP-K002555/2020|EPI ISL 535424|B.1.1.57|South Africa|2020-07-30	0.0002380769	Africa
Africa|hCoV-19/South Africa/KRISP-K002413/2020|EPI ISL 515775|B.1.1.206|South Africa|2020-07-24	Africa|hCoV-19/South Africa/KRISP-K002555/2020|EPI ISL 535424|B.1.1.57|South Africa|2020-07-30	0.0004722626	Africa
Africa|hCoV-19/South Africa/KRISP-K002414/2020|EPI ISL 515776|B.1.1.206|South Africa|2020-07-24	Africa|hCoV-19/South Africa/KRISP-K002555/2020|EPI ISL 535424|B.1.1.57|South Africa|2020-07-30	0.0002697961	Africa
Africa|hCoV-19/South Africa/KRISP-K002415/2020|EPI ISL 515777|B.1.1.206|South Africa|2020-07-29	Africa|hCoV-19/South Africa/KRISP-K002555/2020|EPI ISL 535424|B.1.1.57|South Africa|2020-07-30	0.0003710172	Africa
Africa|hCoV-19/South Africa/KRISP-K002416/2020|EPI ISL 515778|B.1.1.206|South Africa|2020-07-30	Africa|hCoV-19/South Africa/KRISP-K002555/2020|EPI ISL 535424|B.1.1.57|South Africa|2020-07-30	0.0004385119	Africa
Africa|hCoV-19/South Africa/KRISP-K002417/2020|EPI ISL 515779|B.1.1.206|South Africa|2020-07-30	Africa|hCoV-19/South Africa/KRISP-K002555/2020|EPI ISL 535424|B.1.1.57|South Africa|2020-07-30	0.0002452685	Africa
Africa|hCoV-19/South Africa/KRISP-K002418/2020|EPI ISL 515780|B.1.1.206|South Africa|2020-07-30	Africa|hCoV-19/South Africa/KRISP-K002555/2020|EPI ISL 535424|B.1.1.57|South Africa|2020-07-30	0.0002697959	Africa
Africa|hCoV-19/South Africa/KRISP-K002419/2020|EPI ISL 515781|B.1.1.206|South Africa|2020-07-30	Africa|hCoV-19/South Africa/KRISP-K002555/2020|EPI ISL 535424|B.1.1.57|South Africa|2020-07-30	0.0002697961	Africa
Africa|hCoV-19/South Africa/KRISP-K002420/2020|EPI ISL 515782|B.1.1.206|South Africa|2020-07-30	Africa|hCoV-19/South Africa/KRISP-K002555/2020|EPI ISL 535424|B.1.1.57|South Africa|2020-07-30	0.0003035400	Africa
Africa|hCoV-19/South Africa/KRISP-K002421/2020|EPI ISL 515783|B.1.1.206|South Africa|2020-07-30	Africa|hCoV-19/South Africa/KRISP-K002555/2020|EPI ISL 535424|B.1.1.57|South Africa|2020-07-30	0.0002375244	Africa
Africa|hCoV-19/South Africa/KRISP-K002423/2020|EPI ISL 515784|B.1.1.117|South Africa|2020-07-30	Africa|hCoV-19/South Africa/KRISP-K002555/2020|EPI ISL 535424|B.1.1.57|South Africa|2020-07-30	0.0002701423	Africa
Africa|hCoV-19/South Africa/KRISP-K002424/2020|EPI ISL 515785|B.1.1.57|South Africa|2020-07-30	Africa|hCoV-19/South Africa/KRISP-K002555/2020|EPI ISL 535424|B.1.1.57|South Africa|2020-07-30	0.0000683263	Africa
Africa|hCoV-19/South Africa/KRISP-K002425/2020|EPI ISL 515786|B.1.1.57|South Africa|2020-07-29	Africa|hCoV-19/South Africa/KRISP-K002555/2020|EPI ISL 535424|B.1.1.57|South Africa|2020-07-30	0.0003388666	Africa
Africa|hCoV-19/South Africa/KRISP-K002426/2020|EPI ISL 515787|C.1|South Africa|2020-07-29	Africa|hCoV-19/South Africa/KRISP-K002555/2020|EPI ISL 535424|B.1.1.57|South Africa|2020-07-30	0.0004391104	Africa
Africa|hCoV-19/South Africa/KRISP-K002427/2020|EPI ISL 515788|B.1.1|South Africa|2020-07-30	Africa|hCoV-19/South Africa/KRISP-K002555/2020|EPI ISL 535424|B.1.1.57|South Africa|2020-07-30	0.0003405513	Africa
Africa|hCoV-19/South Africa/KRISP-K002428/2020|EPI ISL 515789|B.1.1.273|South Africa|2020-07-30	Africa|hCoV-19/South Africa/KRISP-K002555/2020|EPI ISL 535424|B.1.1.57|South Africa|2020-07-30	0.0004047464	Africa
Africa|hCoV-19/South Africa/KRISP-K002429/2020|EPI ISL 515790|B.1.1.206|South Africa|2020-07-30	Africa|hCoV-19/South Africa/KRISP-K002555/2020|EPI ISL 535424|B.1.1.57|South Africa|2020-07-30	0.0003710098	Africa
Africa|hCoV-19/South Africa/KRISP-K002430/2020|EPI ISL 515791|B.1.1.206|South Africa|2020-07-30	Africa|hCoV-19/South Africa/KRISP-K002555/2020|EPI ISL 535424|B.1.1.57|South Africa|2020-07-30	0.0004047639	Africa
Africa|hCoV-19/South Africa/KRISP-K002431/2020|EPI ISL 515792|C.1|South Africa|2020-07-29	Africa|hCoV-19/South Africa/KRISP-K002555/2020|EPI ISL 535424|B.1.1.57|South Africa|2020-07-30	0.0005757713	Africa
Africa|hCoV-19/South Africa/KRISP-K002433/2020|EPI ISL 515793|B.1.1.206|South Africa|2020-07-30	Africa|hCoV-19/South Africa/KRISP-K002555/2020|EPI ISL 535424|B.1.1.57|South Africa|2020-07-30	0.0002387558	Africa
Africa|hCoV-19/South Africa/KRISP-K002437/2020|EPI ISL 515794|B.1.1.62|South Africa|2020-07-30	Africa|hCoV-19/South Africa/KRISP-K002555/2020|EPI ISL 535424|B.1.1.57|South Africa|2020-07-30	0.0002698145	Africa
Africa|hCoV-19/South Africa/KRISP-K002439/2020|EPI ISL 515795|B.1.1.206|South Africa|2020-07-30	Africa|hCoV-19/South Africa/KRISP-K002555/2020|EPI ISL 535424|B.1.1.57|South Africa|2020-07-30	0.0003091803	Africa
Africa|hCoV-19/South Africa/KRISP-K002440/2020|EPI ISL 515796|B.1.1.40|South Africa|2020-07-29	Africa|hCoV-19/South Africa/KRISP-K002555/2020|EPI ISL 535424|B.1.1.57|South Africa|2020-07-30	0.0003731894	Africa
Africa|hCoV-19/South Africa/KRISP-K002441/2020|EPI ISL 515797|C.1|South Africa|2020-07-30	Africa|hCoV-19/South Africa/KRISP-K002555/2020|EPI ISL 535424|B.1.1.57|South Africa|2020-07-30	0.0004047721	Africa
Africa|hCoV-19/South Africa/KRISP-K002442/2020|EPI ISL 515798|B.1.1.99|South Africa|2020-07-30	Africa|hCoV-19/South Africa/KRISP-K002555/2020|EPI ISL 535424|B.1.1.57|South Africa|2020-07-30	0.0002395269	Africa
Africa|hCoV-19/South Africa/KRISP-K002443/2020|EPI ISL 515799|C.1|South Africa|2020-07-29	Africa|hCoV-19/South Africa/KRISP-K002555/2020|EPI ISL 535424|B.1.1.57|South Africa|2020-07-30	0.0004735727	Africa
Africa|hCoV-19/South Africa/KRISP-K002444/2020|EPI ISL 518034|B.1.1.57|South Africa|2020-07-07	Africa|hCoV-19/South Africa/KRISP-K002555/2020|EPI ISL 535424|B.1.1.57|South Africa|2020-07-30	0.0001011545	Africa
Africa|hCoV-19/South Africa/KRISP-K002445/2020|EPI ISL 518035|H.1|South Africa|2020-07-07	Africa|hCoV-19/South Africa/KRISP-K002555/2020|EPI ISL 535424|B.1.1.57|South Africa|2020-07-30	0.0003373043	Africa
Africa|hCoV-19/South Africa/KRISP-K002448/2020|EPI ISL 518037|B.1.1|South Africa|2020-07-17	Africa|hCoV-19/South Africa/KRISP-K002555/2020|EPI ISL 535424|B.1.1.57|South Africa|2020-07-30	0.0001686049	Africa
Africa|hCoV-19/South Africa/KRISP-K002449/2020|EPI ISL 518038|B.1.1.57|South Africa|2020-07-17	Africa|hCoV-19/South Africa/KRISP-K002555/2020|EPI ISL 535424|B.1.1.57|South Africa|2020-07-30	0.0000677547	Africa
Africa|hCoV-19/South Africa/KRISP-K002451/2020|EPI ISL 518039|B.1.1|South Africa|2020-07-18	Africa|hCoV-19/South Africa/KRISP-K002555/2020|EPI ISL 535424|B.1.1.57|South Africa|2020-07-30	0.0001686049	Africa
Africa|hCoV-19/South Africa/KRISP-K002454/2020|EPI ISL 518040|H.1|South Africa|2020-07-13	Africa|hCoV-19/South Africa/KRISP-K002555/2020|EPI ISL 535424|B.1.1.57|South Africa|2020-07-30	0.0002698089	Africa
Africa|hCoV-19/South Africa/KRISP-K002455/2020|EPI ISL 518041|B.1.1.273|South Africa|2020-07-13	Africa|hCoV-19/South Africa/KRISP-K002555/2020|EPI ISL 535424|B.1.1.57|South Africa|2020-07-30	0.0003035207	Africa
Africa|hCoV-19/South Africa/KRISP-K002456/2020|EPI ISL 518042|B.1.1.273|South Africa|2020-07-09	Africa|hCoV-19/South Africa/KRISP-K002555/2020|EPI ISL 535424|B.1.1.57|South Africa|2020-07-30	0.0003376471	Africa
Africa|hCoV-19/South Africa/KRISP-K002457/2020|EPI ISL 518043|B.1.1.273|South Africa|2020-07-07	Africa|hCoV-19/South Africa/KRISP-K002555/2020|EPI ISL 535424|B.1.1.57|South Africa|2020-07-30	0.0003372600	Africa
Africa|hCoV-19/South Africa/KRISP-K002460/2020|EPI ISL 518044|H.1|South Africa|2020-07-06	Africa|hCoV-19/South Africa/KRISP-K002555/2020|EPI ISL 535424|B.1.1.57|South Africa|2020-07-30	0.0002698089	Africa
Africa|hCoV-19/South Africa/KRISP-K002461/2020|EPI ISL 518045|B.1.106|South Africa|2020-07-06	Africa|hCoV-19/South Africa/KRISP-K002555/2020|EPI ISL 535424|B.1.1.57|South Africa|2020-07-30	0.0003710186	Africa
Africa|hCoV-19/South Africa/KRISP-K002464/2020|EPI ISL 518047|B.1.1.273|South Africa|2020-07-14	Africa|hCoV-19/South Africa/KRISP-K002555/2020|EPI ISL 535424|B.1.1.57|South Africa|2020-07-30	0.0003372815	Africa
Africa|hCoV-19/South Africa/KRISP-K002465/2020|EPI ISL 518048|B.1.1.273|South Africa|2020-06-25	Africa|hCoV-19/South Africa/KRISP-K002555/2020|EPI ISL 535424|B.1.1.57|South Africa|2020-07-30	0.0003035340	Africa
Africa|hCoV-19/South Africa/KRISP-K002466/2020|EPI ISL 518049|B.1.1.62|South Africa|2020-06-23	Africa|hCoV-19/South Africa/KRISP-K002555/2020|EPI ISL 535424|B.1.1.57|South Africa|2020-07-30	0.0002360771	Africa
Africa|hCoV-19/South Africa/KRISP-K002467/2020|EPI ISL 518050|B.1.5|South Africa|2020-07-01	Africa|hCoV-19/South Africa/KRISP-K002555/2020|EPI ISL 535424|B.1.1.57|South Africa|2020-07-30	0.0003035483	Africa
Africa|hCoV-19/South Africa/KRISP-K002472/2020|EPI ISL 518051|B.1.5|South Africa|2020-07-14	Africa|hCoV-19/South Africa/KRISP-K002555/2020|EPI ISL 535424|B.1.1.57|South Africa|2020-07-30	0.0004385326	Africa
Africa|hCoV-19/South Africa/KRISP-K002474/2020|EPI ISL 518052|B.1.1.273|South Africa|2020-06-29	Africa|hCoV-19/South Africa/KRISP-K002555/2020|EPI ISL 535424|B.1.1.57|South Africa|2020-07-30	0.0003035340	Africa
Africa|hCoV-19/South Africa/KRISP-K002479/2020|EPI ISL 535390|C.1|South Africa|2020-08-07	Africa|hCoV-19/South Africa/KRISP-K002555/2020|EPI ISL 535424|B.1.1.57|South Africa|2020-07-30	0.0004385120	Africa
Africa|hCoV-19/South Africa/KRISP-K002483/2020|EPI ISL 535391|H.1|South Africa|2020-08-07	Africa|hCoV-19/South Africa/KRISP-K002555/2020|EPI ISL 535424|B.1.1.57|South Africa|2020-07-30	0.0003438370	Africa
Africa|hCoV-19/South Africa/KRISP-K002484/2020|EPI ISL 535392|B.1|South Africa|2020-08-07	Africa|hCoV-19/South Africa/KRISP-K002555/2020|EPI ISL 535424|B.1.1.57|South Africa|2020-07-30	0.0005398360	Africa
Africa|hCoV-19/South Africa/KRISP-K002486/2020|EPI ISL 535393|H.1|South Africa|2020-08-07	Africa|hCoV-19/South Africa/KRISP-K002555/2020|EPI ISL 535424|B.1.1.57|South Africa|2020-07-30	0.0004047639	Africa
Africa|hCoV-19/South Africa/KRISP-K002490/2020|EPI ISL 535394|B.1.1.10|South Africa|2020-08-07	Africa|hCoV-19/South Africa/KRISP-K002555/2020|EPI ISL 535424|B.1.1.57|South Africa|2020-07-30	0.0002360827	Africa
Africa|hCoV-19/South Africa/KRISP-K002491/2020|EPI ISL 535395|B.1.1|South Africa|2020-08-07	Africa|hCoV-19/South Africa/KRISP-K002555/2020|EPI ISL 535424|B.1.1.57|South Africa|2020-07-30	0.0004047720	Africa
Africa|hCoV-19/South Africa/KRISP-K002495/2020|EPI ISL 535396|B.1.1.273|South Africa|2020-08-06	Africa|hCoV-19/South Africa/KRISP-K002555/2020|EPI ISL 535424|B.1.1.57|South Africa|2020-07-30	0.0004722739	Africa
Africa|hCoV-19/South Africa/KRISP-K002498/2020|EPI ISL 535397|B.1.1.206|South Africa|2020-08-05	Africa|hCoV-19/South Africa/KRISP-K002555/2020|EPI ISL 535424|B.1.1.57|South Africa|2020-07-30	0.0002697961	Africa
Africa|hCoV-19/South Africa/KRISP-K002501/2020|EPI ISL 535398|B.1.1.273|South Africa|2020-08-07	Africa|hCoV-19/South Africa/KRISP-K002555/2020|EPI ISL 535424|B.1.1.57|South Africa|2020-07-30	0.0002697971	Africa
Africa|hCoV-19/South Africa/KRISP-K002502/2020|EPI ISL 535399|B.1.1.206|South Africa|2020-08-05	Africa|hCoV-19/South Africa/KRISP-K002555/2020|EPI ISL 535424|B.1.1.57|South Africa|2020-07-30	0.0003372815	Africa
Africa|hCoV-19/South Africa/KRISP-K002504/2020|EPI ISL 535400|B.1.1.40|South Africa|2020-08-06	Africa|hCoV-19/South Africa/KRISP-K002555/2020|EPI ISL 535424|B.1.1.57|South Africa|2020-07-30	0.0002697907	Africa
Africa|hCoV-19/South Africa/KRISP-K002516/2020|EPI ISL 535402|C.1|South Africa|2020-08-07	Africa|hCoV-19/South Africa/KRISP-K002555/2020|EPI ISL 535424|B.1.1.57|South Africa|2020-07-30	0.0004755782	Africa
Africa|hCoV-19/South Africa/KRISP-K002520/2020|EPI ISL 535403|B.1.1.206|South Africa|2020-08-07	Africa|hCoV-19/South Africa/KRISP-K002555/2020|EPI ISL 535424|B.1.1.57|South Africa|2020-07-30	0.0003710334	Africa
Africa|hCoV-19/South Africa/KRISP-K002526/2020|EPI ISL 535404|B.1.1|South Africa|2020-08-07	Africa|hCoV-19/South Africa/KRISP-K002555/2020|EPI ISL 535424|B.1.1.57|South Africa|2020-07-30	0.0004047447	Africa
Africa|hCoV-19/South Africa/KRISP-K002532/2020|EPI ISL 535405|B.1.1|South Africa|2020-07-30	Africa|hCoV-19/South Africa/KRISP-K002555/2020|EPI ISL 535424|B.1.1.57|South Africa|2020-07-30	0.0003035400	Africa
Africa|hCoV-19/South Africa/KRISP-K002533/2020|EPI ISL 535406|B.1.1|South Africa|2020-07-30	Africa|hCoV-19/South Africa/KRISP-K002555/2020|EPI ISL 535424|B.1.1.57|South Africa|2020-07-30	0.0003035400	Africa
Africa|hCoV-19/South Africa/KRISP-K002534/2020|EPI ISL 535407|B.1.1.206|South Africa|2020-07-30	Africa|hCoV-19/South Africa/KRISP-K002555/2020|EPI ISL 535424|B.1.1.57|South Africa|2020-07-30	0.0003475437	Africa
Africa|hCoV-19/South Africa/KRISP-K002535/2020|EPI ISL 535408|B.1.1|South Africa|2020-07-30	Africa|hCoV-19/South Africa/KRISP-K002555/2020|EPI ISL 535424|B.1.1.57|South Africa|2020-07-30	0.0003372523	Africa
Africa|hCoV-19/South Africa/KRISP-K002536/2020|EPI ISL 535409|C.1|South Africa|2020-07-30	Africa|hCoV-19/South Africa/KRISP-K002555/2020|EPI ISL 535424|B.1.1.57|South Africa|2020-07-30	0.0004101303	Africa
Africa|hCoV-19/South Africa/KRISP-K002537/2020|EPI ISL 535410|B.1.1.206|South Africa|2020-07-30	Africa|hCoV-19/South Africa/KRISP-K002555/2020|EPI ISL 535424|B.1.1.57|South Africa|2020-07-30	0.0004047814	Africa
Africa|hCoV-19/South Africa/KRISP-K002541/2020|EPI ISL 535411|B.1.1.57|South Africa|2020-07-30	Africa|hCoV-19/South Africa/KRISP-K002555/2020|EPI ISL 535424|B.1.1.57|South Africa|2020-07-30	0.0002431839	Africa
Africa|hCoV-19/South Africa/KRISP-K002542/2020|EPI ISL 535412|B.1.1.206|South Africa|2020-07-30	Africa|hCoV-19/South Africa/KRISP-K002555/2020|EPI ISL 535424|B.1.1.57|South Africa|2020-07-30	0.0004047365	Africa
Africa|hCoV-19/South Africa/KRISP-K002543/2020|EPI ISL 535413|C.1|South Africa|2020-07-30	Africa|hCoV-19/South Africa/KRISP-K002555/2020|EPI ISL 535424|B.1.1.57|South Africa|2020-07-30	0.0003710098	Africa
Africa|hCoV-19/South Africa/KRISP-K002544/2020|EPI ISL 535414|B.1.1.206|South Africa|2020-07-30	Africa|hCoV-19/South Africa/KRISP-K002555/2020|EPI ISL 535424|B.1.1.57|South Africa|2020-07-30	0.0003710334	Africa
Africa|hCoV-19/South Africa/KRISP-K002545/2020|EPI ISL 535415|B.1.1.254|South Africa|2020-07-30	Africa|hCoV-19/South Africa/KRISP-K002555/2020|EPI ISL 535424|B.1.1.57|South Africa|2020-07-30	0.0002697907	Africa
Africa|hCoV-19/South Africa/KRISP-K002546/2020|EPI ISL 535416|B.1.1|South Africa|2020-07-30	Africa|hCoV-19/South Africa/KRISP-K002555/2020|EPI ISL 535424|B.1.1.57|South Africa|2020-07-30	0.0002697961	Africa
Africa|hCoV-19/South Africa/KRISP-K002547/2020|EPI ISL 535417|C.1|South Africa|2020-07-30	Africa|hCoV-19/South Africa/KRISP-K002555/2020|EPI ISL 535424|B.1.1.57|South Africa|2020-07-30	0.0003372668	Africa
Africa|hCoV-19/South Africa/KRISP-K002548/2020|EPI ISL 535418|B.1.1|South Africa|2020-07-30	Africa|hCoV-19/South Africa/KRISP-K002555/2020|EPI ISL 535424|B.1.1.57|South Africa|2020-07-30	0.0003712087	Africa
Africa|hCoV-19/South Africa/KRISP-K002550/2020|EPI ISL 535420|B.1.1.206|South Africa|2020-07-29	Africa|hCoV-19/South Africa/KRISP-K002555/2020|EPI ISL 535424|B.1.1.57|South Africa|2020-07-30	0.0003035267	Africa
Africa|hCoV-19/South Africa/KRISP-K002552/2020|EPI ISL 535421|B.1.1.206|South Africa|2020-07-30	Africa|hCoV-19/South Africa/KRISP-K002555/2020|EPI ISL 535424|B.1.1.57|South Africa|2020-07-30	0.0003372588	Africa
Africa|hCoV-19/South Africa/KRISP-K002553/2020|EPI ISL 535422|C.1|South Africa|2020-07-29	Africa|hCoV-19/South Africa/KRISP-K002555/2020|EPI ISL 535424|B.1.1.57|South Africa|2020-07-30	0.0004047544	Africa
Africa|hCoV-19/South Africa/KRISP-K002554/2020|EPI ISL 535423|B.1.1.273|South Africa|2020-07-30	Africa|hCoV-19/South Africa/KRISP-K002555/2020|EPI ISL 535424|B.1.1.57|South Africa|2020-07-30	0.0003118163	Africa
Africa|hCoV-19/Algeria/G0638 2264/2020|EPI ISL 418241|B.1|Algeria|2020-03-02	Africa|hCoV-19/South Africa/KRISP-K002556/2020|EPI ISL 535425|B.1.1.273|South Africa|2020-07-29	0.0004040962	Africa
Africa|hCoV-19/Algeria/G0640 2265/2020|EPI ISL 418242|B.1|Algeria|2020-03-08	Africa|hCoV-19/South Africa/KRISP-K002556/2020|EPI ISL 535425|B.1.1.273|South Africa|2020-07-29	0.0003024733	Africa
Africa|hCoV-19/Algeria/G0860 2262/2020|EPI ISL 420037|B.1|Algeria|2020-03-02	Africa|hCoV-19/South Africa/KRISP-K002556/2020|EPI ISL 535425|B.1.1.273|South Africa|2020-07-29	0.0003024733	Africa
Africa|hCoV-19/Benin/1022/2020|EPI ISL 476826|B.1|Benin|2020-03-25	Africa|hCoV-19/South Africa/KRISP-K002556/2020|EPI ISL 535425|B.1.1.273|South Africa|2020-07-29	0.0002688842	Africa
Africa|hCoV-19/Benin/1092/2020|EPI ISL 476827|B.1|Benin|2020-03-27	Africa|hCoV-19/South Africa/KRISP-K002556/2020|EPI ISL 535425|B.1.1.273|South Africa|2020-07-29	0.0003362305	Africa
Africa|hCoV-19/Benin/1408/2020|EPI ISL 476825|B.1.356|Benin|2020-04-04	Africa|hCoV-19/South Africa/KRISP-K002556/2020|EPI ISL 535425|B.1.1.273|South Africa|2020-07-29	0.0003024936	Africa
Africa|hCoV-19/Benin/1409/2020|EPI ISL 476828|B.1|Benin|2020-04-06	Africa|hCoV-19/South Africa/KRISP-K002556/2020|EPI ISL 535425|B.1.1.273|South Africa|2020-07-29	0.0003385145	Africa
Africa|hCoV-19/Benin/1950/2020|EPI ISL 476830|A|Benin|2020-04-15	Africa|hCoV-19/South Africa/KRISP-K002556/2020|EPI ISL 535425|B.1.1.273|South Africa|2020-07-29	0.0005043257	Africa
Africa|hCoV-19/Benin/197/2020|EPI ISL 476822|B.1.178|Benin|2020-03-15	Africa|hCoV-19/South Africa/KRISP-K002556/2020|EPI ISL 535425|B.1.1.273|South Africa|2020-07-29	0.0002689139	Africa
Africa|hCoV-19/Benin/2012/2020|EPI ISL 476831|A|Benin|2020-04-15	Africa|hCoV-19/South Africa/KRISP-K002556/2020|EPI ISL 535425|B.1.1.273|South Africa|2020-07-29	0.0005378806	Africa
Africa|hCoV-19/Benin/260/2020|EPI ISL 476823|B.1.292|Benin|2020-03-17	Africa|hCoV-19/South Africa/KRISP-K002556/2020|EPI ISL 535425|B.1.1.273|South Africa|2020-07-29	0.0003697367	Africa
Africa|hCoV-19/Benin/314/2020|EPI ISL 476834|B.1.5|Benin|2020-03-17	Africa|hCoV-19/South Africa/KRISP-K002556/2020|EPI ISL 535425|B.1.1.273|South Africa|2020-07-29	0.0003718123	Africa
Africa|hCoV-19/Benin/461/2020|EPI ISL 476833|A|Benin|2020-03-17	Africa|hCoV-19/South Africa/KRISP-K002556/2020|EPI ISL 535425|B.1.1.273|South Africa|2020-07-29	0.0005042309	Africa
Africa|hCoV-19/Benin/501/2020|EPI ISL 476824|B.1.356|Benin|2020-03-17	Africa|hCoV-19/South Africa/KRISP-K002556/2020|EPI ISL 535425|B.1.1.273|South Africa|2020-07-29	0.0003024733	Africa
Africa|hCoV-19/Benin/843/2020|EPI ISL 476829|A|Benin|2020-03-19	Africa|hCoV-19/South Africa/KRISP-K002556/2020|EPI ISL 535425|B.1.1.273|South Africa|2020-07-29	0.0004370412	Africa
Africa|hCoV-19/Botswana/BOT0455/2020|EPI ISL 560386|B.1|Botswana|2020-03-28	Africa|hCoV-19/South Africa/KRISP-K002556/2020|EPI ISL 535425|B.1.1.273|South Africa|2020-07-29	0.0002352475	Africa
Africa|hCoV-19/Botswana/BOT2254/2020|EPI ISL 560390|B.1.1|Botswana|2020-04-08	Africa|hCoV-19/South Africa/KRISP-K002556/2020|EPI ISL 535425|B.1.1.273|South Africa|2020-07-29	0.0001026083	Africa
Africa|hCoV-19/Botswana/BOT2283/2020|EPI ISL 560385|B.1|Botswana|2020-04-07	Africa|hCoV-19/South Africa/KRISP-K002556/2020|EPI ISL 535425|B.1.1.273|South Africa|2020-07-29	0.0003488258	Africa
Africa|hCoV-19/Botswana/BOT2624/2020|EPI ISL 560387|B.1.1|Botswana|2020-04-05	Africa|hCoV-19/South Africa/KRISP-K002556/2020|EPI ISL 535425|B.1.1.273|South Africa|2020-07-29	0.0001046225	Africa
Africa|hCoV-19/Botswana/BOT4161/2020|EPI ISL 560388|B.1.1.220|Botswana|2020-04-16	Africa|hCoV-19/South Africa/KRISP-K002556/2020|EPI ISL 535425|B.1.1.273|South Africa|2020-07-29	0.0001727816	Africa
Africa|hCoV-19/DRC/04186/2020|EPI ISL 471411|A|Democratic Republic of the Congo|2020-04-25	Africa|hCoV-19/South Africa/KRISP-K002556/2020|EPI ISL 535425|B.1.1.273|South Africa|2020-07-29	0.0005042307	Africa
Africa|hCoV-19/DRC/04188/2020|EPI ISL 471413|A|Democratic Republic of the Congo|2020-04-25	Africa|hCoV-19/South Africa/KRISP-K002556/2020|EPI ISL 535425|B.1.1.273|South Africa|2020-07-29	0.0005893578	Africa
Africa|hCoV-19/DRC/10041/2020|EPI ISL 527543|B.1.1.275|Democratic Republic of the Congo|2020-05-22	Africa|hCoV-19/South Africa/KRISP-K002556/2020|EPI ISL 535425|B.1.1.273|South Africa|2020-07-29	0.0001704979	Africa
Africa|hCoV-19/DRC/10057/2020|EPI ISL 527538|B.1.1.275|Democratic Republic of the Congo|2020-05-22	Africa|hCoV-19/South Africa/KRISP-K002556/2020|EPI ISL 535425|B.1.1.273|South Africa|2020-07-29	0.0002465150	Africa
Africa|hCoV-19/DRC/10061/2020|EPI ISL 527521|B.1.1.275|Democratic Republic of the Congo|2020-05-22	Africa|hCoV-19/South Africa/KRISP-K002556/2020|EPI ISL 535425|B.1.1.273|South Africa|2020-07-29	0.0001389426	Africa
Africa|hCoV-19/DRC/10070/2020|EPI ISL 527544|B.1.178|Democratic Republic of the Congo|2020-05-22	Africa|hCoV-19/South Africa/KRISP-K002556/2020|EPI ISL 535425|B.1.1.273|South Africa|2020-07-29	0.0004086920	Africa
Africa|hCoV-19/DRC/10120/2020|EPI ISL 513624|B.1.1.275|Democratic Republic of the Congo|2020-05-22	Africa|hCoV-19/South Africa/KRISP-K002556/2020|EPI ISL 535425|B.1.1.273|South Africa|2020-07-29	0.0001746584	Africa
Africa|hCoV-19/DRC/10127/2020|EPI ISL 513625|B.1.1.275|Democratic Republic of the Congo|2020-05-22	Africa|hCoV-19/South Africa/KRISP-K002556/2020|EPI ISL 535425|B.1.1.273|South Africa|2020-07-29	0.0002068870	Africa
Africa|hCoV-19/DRC/10242/2020|EPI ISL 513626|B.1.84|Democratic Republic of the Congo|2020-05-22	Africa|hCoV-19/South Africa/KRISP-K002556/2020|EPI ISL 535425|B.1.1.273|South Africa|2020-07-29	0.0003048674	Africa
Africa|hCoV-19/DRC/10251/2020|EPI ISL 513627|B.1.128|Democratic Republic of the Congo|2020-05-22	Africa|hCoV-19/South Africa/KRISP-K002556/2020|EPI ISL 535425|B.1.1.273|South Africa|2020-07-29	0.0004408628	Africa
Africa|hCoV-19/DRC/10324/2020|EPI ISL 527545|B.1.214|Democratic Republic of the Congo|2020-05-22	Africa|hCoV-19/South Africa/KRISP-K002556/2020|EPI ISL 535425|B.1.1.273|South Africa|2020-07-29	0.0003750865	Africa
Africa|hCoV-19/DRC/10346/2020|EPI ISL 527546|B.1.214|Democratic Republic of the Congo|2020-05-22	Africa|hCoV-19/South Africa/KRISP-K002556/2020|EPI ISL 535425|B.1.1.273|South Africa|2020-07-29	0.0003445122	Africa
Africa|hCoV-19/DRC/10364/2020|EPI ISL 527498|B.1|Democratic Republic of the Congo|2020-05-22	Africa|hCoV-19/South Africa/KRISP-K002556/2020|EPI ISL 535425|B.1.1.273|South Africa|2020-07-29	0.0002744263	Africa
Africa|hCoV-19/DRC/10371/2020|EPI ISL 527489|B.1.178|Democratic Republic of the Congo|2020-05-22	Africa|hCoV-19/South Africa/KRISP-K002556/2020|EPI ISL 535425|B.1.1.273|South Africa|2020-07-29	0.0004093931	Africa
Africa|hCoV-19/DRC/10373/2020|EPI ISL 527495|B.1.159|Democratic Republic of the Congo|2020-05-22	Africa|hCoV-19/South Africa/KRISP-K002556/2020|EPI ISL 535425|B.1.1.273|South Africa|2020-07-29	0.0003757731	Africa
Africa|hCoV-19/DRC/10374/2020|EPI ISL 527539|B.1.84|Democratic Republic of the Congo|2020-05-22	Africa|hCoV-19/South Africa/KRISP-K002556/2020|EPI ISL 535425|B.1.1.273|South Africa|2020-07-29	0.0004904862	Africa
Africa|hCoV-19/DRC/10375/2020|EPI ISL 527499|B.1.84|Democratic Republic of the Congo|2020-05-22	Africa|hCoV-19/South Africa/KRISP-K002556/2020|EPI ISL 535425|B.1.1.273|South Africa|2020-07-29	0.0004448552	Africa
Africa|hCoV-19/DRC/10399/2020|EPI ISL 527491|B.1.214|Democratic Republic of the Congo|2020-05-22	Africa|hCoV-19/South Africa/KRISP-K002556/2020|EPI ISL 535425|B.1.1.273|South Africa|2020-07-29	0.0002729446	Africa
Africa|hCoV-19/DRC/10502/2020|EPI ISL 527547|B.1.5|Democratic Republic of the Congo|2020-05-20	Africa|hCoV-19/South Africa/KRISP-K002556/2020|EPI ISL 535425|B.1.1.273|South Africa|2020-07-29	0.0002044163	Africa
Africa|hCoV-19/DRC/10506/2020|EPI ISL 527524|B.1.5|Democratic Republic of the Congo|2020-05-18	Africa|hCoV-19/South Africa/KRISP-K002556/2020|EPI ISL 535425|B.1.1.273|South Africa|2020-07-29	0.0002093729	Africa
Africa|hCoV-19/DRC/10507/2020|EPI ISL 527492|B.1.5|Democratic Republic of the Congo|2020-05-18	Africa|hCoV-19/South Africa/KRISP-K002556/2020|EPI ISL 535425|B.1.1.273|South Africa|2020-07-29	0.0002389487	Africa
Africa|hCoV-19/DRC/10508/2020|EPI ISL 527494|B.1.5|Democratic Republic of the Congo|2020-05-20	Africa|hCoV-19/South Africa/KRISP-K002556/2020|EPI ISL 535425|B.1.1.273|South Africa|2020-07-29	0.0002376672	Africa
Africa|hCoV-19/DRC/10532/2020|EPI ISL 527532|B.1.5|Democratic Republic of the Congo|2020-05-20	Africa|hCoV-19/South Africa/KRISP-K002556/2020|EPI ISL 535425|B.1.1.273|South Africa|2020-07-29	0.0002095628	Africa
Africa|hCoV-19/DRC/10533/2020|EPI ISL 527548|B.1.5|Democratic Republic of the Congo|2020-05-20	Africa|hCoV-19/South Africa/KRISP-K002556/2020|EPI ISL 535425|B.1.1.273|South Africa|2020-07-29	0.0002385636	Africa
Africa|hCoV-19/DRC/10621/2020|EPI ISL 527526|B.1.214|Democratic Republic of the Congo|2020-05-23	Africa|hCoV-19/South Africa/KRISP-K002556/2020|EPI ISL 535425|B.1.1.273|South Africa|2020-07-29	0.0003485549	Africa
Africa|hCoV-19/DRC/10640/2020|EPI ISL 527541|B.1|Democratic Republic of the Congo|2020-05-22	Africa|hCoV-19/South Africa/KRISP-K002556/2020|EPI ISL 535425|B.1.1.273|South Africa|2020-07-29	0.0005290862	Africa
Africa|hCoV-19/DRC/10644/2020|EPI ISL 527549|B.1|Democratic Republic of the Congo|2020-05-22	Africa|hCoV-19/South Africa/KRISP-K002556/2020|EPI ISL 535425|B.1.1.273|South Africa|2020-07-29	0.0005112547	Africa
Africa|hCoV-19/DRC/10728/2020|EPI ISL 513628|B.1.5|Democratic Republic of the Congo|2020-05-23	Africa|hCoV-19/South Africa/KRISP-K002556/2020|EPI ISL 535425|B.1.1.273|South Africa|2020-07-29	0.0002100670	Africa
Africa|hCoV-19/DRC/10731/2020|EPI ISL 513629|B.1.1.1|Democratic Republic of the Congo|2020-05-23	Africa|hCoV-19/South Africa/KRISP-K002556/2020|EPI ISL 535425|B.1.1.273|South Africa|2020-07-29	0.0002468548	Africa
Africa|hCoV-19/DRC/10733/2020|EPI ISL 513630|B.1|Democratic Republic of the Congo|2020-05-23	Africa|hCoV-19/South Africa/KRISP-K002556/2020|EPI ISL 535425|B.1.1.273|South Africa|2020-07-29	0.0003716025	Africa
Africa|hCoV-19/DRC/108/2020|EPI ISL 417948|B.1.128|Democratic Republic of the Congo|2020-03-19	Africa|hCoV-19/South Africa/KRISP-K002556/2020|EPI ISL 535425|B.1.1.273|South Africa|2020-07-29	0.0003365192	Africa
Africa|hCoV-19/DRC/10885/2020|EPI ISL 513631|B.1.84|Democratic Republic of the Congo|2020-05-23	Africa|hCoV-19/South Africa/KRISP-K002556/2020|EPI ISL 535425|B.1.1.273|South Africa|2020-07-29	0.0003742787	Africa
Africa|hCoV-19/DRC/10902/2020|EPI ISL 527490|B.1.178|Democratic Republic of the Congo|2020-05-23	Africa|hCoV-19/South Africa/KRISP-K002556/2020|EPI ISL 535425|B.1.1.273|South Africa|2020-07-29	0.0003408993	Africa
Africa|hCoV-19/DRC/10913/2020|EPI ISL 527507|B.1.84|Democratic Republic of the Congo|2020-05-24	Africa|hCoV-19/South Africa/KRISP-K002556/2020|EPI ISL 535425|B.1.1.273|South Africa|2020-07-29	0.0004475948	Africa
Africa|hCoV-19/DRC/11005/2020|EPI ISL 527550|B.1.159|Democratic Republic of the Congo|2020-05-24	Africa|hCoV-19/South Africa/KRISP-K002556/2020|EPI ISL 535425|B.1.1.273|South Africa|2020-07-29	0.0004772868	Africa
Africa|hCoV-19/DRC/11008/2020|EPI ISL 527503|B.1.159|Democratic Republic of the Congo|2020-05-24	Africa|hCoV-19/South Africa/KRISP-K002556/2020|EPI ISL 535425|B.1.1.273|South Africa|2020-07-29	0.0003783236	Africa
Africa|hCoV-19/DRC/11022/2020|EPI ISL 527551|B.1.214|Democratic Republic of the Congo|2020-05-24	Africa|hCoV-19/South Africa/KRISP-K002556/2020|EPI ISL 535425|B.1.1.273|South Africa|2020-07-29	0.0004433472	Africa
Africa|hCoV-19/DRC/11024/2020|EPI ISL 527552|B.1.149|Democratic Republic of the Congo|2020-05-24	Africa|hCoV-19/South Africa/KRISP-K002556/2020|EPI ISL 535425|B.1.1.273|South Africa|2020-07-29	0.0004473608	Africa
Africa|hCoV-19/DRC/11026/2020|EPI ISL 527553|B.1.149|Democratic Republic of the Congo|2020-05-24	Africa|hCoV-19/South Africa/KRISP-K002556/2020|EPI ISL 535425|B.1.1.273|South Africa|2020-07-29	0.0003408760	Africa
Africa|hCoV-19/DRC/11031/2020|EPI ISL 527554|B.1.214|Democratic Republic of the Congo|2020-05-24	Africa|hCoV-19/South Africa/KRISP-K002556/2020|EPI ISL 535425|B.1.1.273|South Africa|2020-07-29	0.0003752490	Africa
Africa|hCoV-19/DRC/11041/2020|EPI ISL 527555|B.1|Democratic Republic of the Congo|2020-05-24	Africa|hCoV-19/South Africa/KRISP-K002556/2020|EPI ISL 535425|B.1.1.273|South Africa|2020-07-29	0.0003410238	Africa
Africa|hCoV-19/DRC/11057/2020|EPI ISL 527528|B.1.5|Democratic Republic of the Congo|2020-05-24	Africa|hCoV-19/South Africa/KRISP-K002556/2020|EPI ISL 535425|B.1.1.273|South Africa|2020-07-29	0.0002441774	Africa
Africa|hCoV-19/DRC/11078/2020|EPI ISL 527514|B.1|Democratic Republic of the Congo|2020-05-24	Africa|hCoV-19/South Africa/KRISP-K002556/2020|EPI ISL 535425|B.1.1.273|South Africa|2020-07-29	0.0003798521	Africa
Africa|hCoV-19/DRC/11079/2020|EPI ISL 527500|B.1.214|Democratic Republic of the Congo|2020-05-24	Africa|hCoV-19/South Africa/KRISP-K002556/2020|EPI ISL 535425|B.1.1.273|South Africa|2020-07-29	0.0003085636	Africa
Africa|hCoV-19/DRC/11093/2020|EPI ISL 527527|B.1.5|Democratic Republic of the Congo|2020-05-24	Africa|hCoV-19/South Africa/KRISP-K002556/2020|EPI ISL 535425|B.1.1.273|South Africa|2020-07-29	0.0003148437	Africa
Africa|hCoV-19/DRC/11096/2020|EPI ISL 527522|B.1|Democratic Republic of the Congo|2020-05-24	Africa|hCoV-19/South Africa/KRISP-K002556/2020|EPI ISL 535425|B.1.1.273|South Africa|2020-07-29	0.0003128195	Africa
Africa|hCoV-19/DRC/11114/2020|EPI ISL 527534|B.1.214|Democratic Republic of the Congo|2020-05-25	Africa|hCoV-19/South Africa/KRISP-K002556/2020|EPI ISL 535425|B.1.1.273|South Africa|2020-07-29	0.0004195012	Africa
Africa|hCoV-19/DRC/11123/2020|EPI ISL 527496|B.1.84|Democratic Republic of the Congo|2020-05-24	Africa|hCoV-19/South Africa/KRISP-K002556/2020|EPI ISL 535425|B.1.1.273|South Africa|2020-07-29	0.0003074432	Africa
Africa|hCoV-19/DRC/11134/2020|EPI ISL 527518|B.1.5|Democratic Republic of the Congo|2020-05-24	Africa|hCoV-19/South Africa/KRISP-K002556/2020|EPI ISL 535425|B.1.1.273|South Africa|2020-07-29	0.0002079149	Africa
Africa|hCoV-19/DRC/11143/2020|EPI ISL 527556|B.1|Democratic Republic of the Congo|2020-05-24	Africa|hCoV-19/South Africa/KRISP-K002556/2020|EPI ISL 535425|B.1.1.273|South Africa|2020-07-29	0.0004773451	Africa
Africa|hCoV-19/DRC/11145/2020|EPI ISL 527501|B.1.214|Democratic Republic of the Congo|2020-05-24	Africa|hCoV-19/South Africa/KRISP-K002556/2020|EPI ISL 535425|B.1.1.273|South Africa|2020-07-29	0.0004460547	Africa
Africa|hCoV-19/DRC/11148/2020|EPI ISL 527525|B.1.178|Democratic Republic of the Congo|2020-05-24	Africa|hCoV-19/South Africa/KRISP-K002556/2020|EPI ISL 535425|B.1.1.273|South Africa|2020-07-29	0.0004548986	Africa
Africa|hCoV-19/DRC/11157/2020|EPI ISL 527530|B.1|Democratic Republic of the Congo|2020-05-25	Africa|hCoV-19/South Africa/KRISP-K002556/2020|EPI ISL 535425|B.1.1.273|South Africa|2020-07-29	0.0003825771	Africa
Africa|hCoV-19/DRC/11187/2020|EPI ISL 527523|B.1.1.275|Democratic Republic of the Congo|2020-05-23	Africa|hCoV-19/South Africa/KRISP-K002556/2020|EPI ISL 535425|B.1.1.273|South Africa|2020-07-29	0.0002088047	Africa
Africa|hCoV-19/DRC/11191/2020|EPI ISL 527506|B.1.1.275|Democratic Republic of the Congo|2020-05-23	Africa|hCoV-19/South Africa/KRISP-K002556/2020|EPI ISL 535425|B.1.1.273|South Africa|2020-07-29	0.0001373635	Africa
Africa|hCoV-19/DRC/11252/2020|EPI ISL 527557|B.1.1.275|Democratic Republic of the Congo|2020-05-21	Africa|hCoV-19/South Africa/KRISP-K002556/2020|EPI ISL 535425|B.1.1.273|South Africa|2020-07-29	0.0003066568	Africa
Africa|hCoV-19/DRC/11260/2020|EPI ISL 527558|B.1.1.275|Democratic Republic of the Congo|2020-05-23	Africa|hCoV-19/South Africa/KRISP-K002556/2020|EPI ISL 535425|B.1.1.273|South Africa|2020-07-29	0.0001704206	Africa
Africa|hCoV-19/DRC/1131/2020|EPI ISL 429255|B.1.5|Democratic Republic of the Congo|2020-04-05	Africa|hCoV-19/South Africa/KRISP-K002556/2020|EPI ISL 535425|B.1.1.273|South Africa|2020-07-29	0.0002372886	Africa
Africa|hCoV-19/DRC/11310/2020|EPI ISL 527529|B.1.149|Democratic Republic of the Congo|2020-05-25	Africa|hCoV-19/South Africa/KRISP-K002556/2020|EPI ISL 535425|B.1.1.273|South Africa|2020-07-29	0.0003143171	Africa
Africa|hCoV-19/DRC/11318/2020|EPI ISL 527559|B.1.149|Democratic Republic of the Congo|2020-05-25	Africa|hCoV-19/South Africa/KRISP-K002556/2020|EPI ISL 535425|B.1.1.273|South Africa|2020-07-29	0.0003390354	Africa
Africa|hCoV-19/DRC/11326/2020|EPI ISL 527508|B.1|Democratic Republic of the Congo|2020-05-25	Africa|hCoV-19/South Africa/KRISP-K002556/2020|EPI ISL 535425|B.1.1.273|South Africa|2020-07-29	0.0003442907	Africa
Africa|hCoV-19/DRC/11334/2020|EPI ISL 527504|B.1.178|Democratic Republic of the Congo|2020-05-25	Africa|hCoV-19/South Africa/KRISP-K002556/2020|EPI ISL 535425|B.1.1.273|South Africa|2020-07-29	0.0003438007	Africa
Africa|hCoV-19/DRC/11337/2020|EPI ISL 527510|B.1.84|Democratic Republic of the Congo|2020-05-25	Africa|hCoV-19/South Africa/KRISP-K002556/2020|EPI ISL 535425|B.1.1.273|South Africa|2020-07-29	0.0003792420	Africa
Africa|hCoV-19/DRC/11341/2020|EPI ISL 527509|B.1.1.275|Democratic Republic of the Congo|2020-05-25	Africa|hCoV-19/South Africa/KRISP-K002556/2020|EPI ISL 535425|B.1.1.273|South Africa|2020-07-29	0.0002410989	Africa
Africa|hCoV-19/DRC/11348/2020|EPI ISL 527560|B.1.149|Democratic Republic of the Congo|2020-05-25	Africa|hCoV-19/South Africa/KRISP-K002556/2020|EPI ISL 535425|B.1.1.273|South Africa|2020-07-29	0.0003393346	Africa
Africa|hCoV-19/DRC/11369/2020|EPI ISL 527537|B.1.214|Democratic Republic of the Congo|2020-05-25	Africa|hCoV-19/South Africa/KRISP-K002556/2020|EPI ISL 535425|B.1.1.273|South Africa|2020-07-29	0.0003507709	Africa
Africa|hCoV-19/DRC/11376/2020|EPI ISL 527513|B.1.214|Democratic Republic of the Congo|2020-05-25	Africa|hCoV-19/South Africa/KRISP-K002556/2020|EPI ISL 535425|B.1.1.273|South Africa|2020-07-29	0.0004141165	Africa
Africa|hCoV-19/DRC/11411/2020|EPI ISL 527561|B.1.5|Democratic Republic of the Congo|2020-05-25	Africa|hCoV-19/South Africa/KRISP-K002556/2020|EPI ISL 535425|B.1.1.273|South Africa|2020-07-29	0.0003066746	Africa
Africa|hCoV-19/DRC/11450/2020|EPI ISL 527516|B.1.5|Democratic Republic of the Congo|2020-05-25	Africa|hCoV-19/South Africa/KRISP-K002556/2020|EPI ISL 535425|B.1.1.273|South Africa|2020-07-29	0.0002100027	Africa
Africa|hCoV-19/DRC/11458/2020|EPI ISL 527497|B.1.5|Democratic Republic of the Congo|2020-05-25	Africa|hCoV-19/South Africa/KRISP-K002556/2020|EPI ISL 535425|B.1.1.273|South Africa|2020-07-29	0.0003441479	Africa
Africa|hCoV-19/DRC/11460/2020|EPI ISL 527562|B.1.214|Democratic Republic of the Congo|2020-05-25	Africa|hCoV-19/South Africa/KRISP-K002556/2020|EPI ISL 535425|B.1.1.273|South Africa|2020-07-29	0.0004823786	Africa
Africa|hCoV-19/DRC/11472/2020|EPI ISL 527502|B.1.214|Democratic Republic of the Congo|2020-05-25	Africa|hCoV-19/South Africa/KRISP-K002556/2020|EPI ISL 535425|B.1.1.273|South Africa|2020-07-29	0.0004455759	Africa
Africa|hCoV-19/DRC/11477/2020|EPI ISL 527563|B.1.84|Democratic Republic of the Congo|2020-05-25	Africa|hCoV-19/South Africa/KRISP-K002556/2020|EPI ISL 535425|B.1.1.273|South Africa|2020-07-29	0.0002723315	Africa
Africa|hCoV-19/DRC/11486/2020|EPI ISL 527564|B.1.214|Democratic Republic of the Congo|2020-05-25	Africa|hCoV-19/South Africa/KRISP-K002556/2020|EPI ISL 535425|B.1.1.273|South Africa|2020-07-29	0.0004432328	Africa
Africa|hCoV-19/DRC/11487/2020|EPI ISL 527505|B.1|Democratic Republic of the Congo|2020-05-25	Africa|hCoV-19/South Africa/KRISP-K002556/2020|EPI ISL 535425|B.1.1.273|South Africa|2020-07-29	0.0003444564	Africa
Africa|hCoV-19/DRC/11507/2020|EPI ISL 527512|B.1|Democratic Republic of the Congo|2020-05-25	Africa|hCoV-19/South Africa/KRISP-K002556/2020|EPI ISL 535425|B.1.1.273|South Africa|2020-07-29	0.0003787533	Africa
Africa|hCoV-19/DRC/1151/2020|EPI ISL 447596|B.38|Democratic Republic of the Congo|2020-04-05	Africa|hCoV-19/South Africa/KRISP-K002556/2020|EPI ISL 535425|B.1.1.273|South Africa|2020-07-29	0.0005776312	Africa
Africa|hCoV-19/DRC/11511/2020|EPI ISL 527511|B.1.214|Democratic Republic of the Congo|2020-05-25	Africa|hCoV-19/South Africa/KRISP-K002556/2020|EPI ISL 535425|B.1.1.273|South Africa|2020-07-29	0.0004138026	Africa
Africa|hCoV-19/DRC/11572/2020|EPI ISL 527565|B.1.214|Democratic Republic of the Congo|2020-05-25	Africa|hCoV-19/South Africa/KRISP-K002556/2020|EPI ISL 535425|B.1.1.273|South Africa|2020-07-29	0.0003405210	Africa
Africa|hCoV-19/DRC/11576/2020|EPI ISL 527517|B.1|Democratic Republic of the Congo|2020-05-25	Africa|hCoV-19/South Africa/KRISP-K002556/2020|EPI ISL 535425|B.1.1.273|South Africa|2020-07-29	0.0003120971	Africa
Africa|hCoV-19/DRC/11583/2020|EPI ISL 527542|B.1|Democratic Republic of the Congo|2020-05-25	Africa|hCoV-19/South Africa/KRISP-K002556/2020|EPI ISL 535425|B.1.1.273|South Africa|2020-07-29	0.0003534022	Africa
Africa|hCoV-19/DRC/11616/2020|EPI ISL 527519|B.1|Democratic Republic of the Congo|2020-05-25	Africa|hCoV-19/South Africa/KRISP-K002556/2020|EPI ISL 535425|B.1.1.273|South Africa|2020-07-29	0.0002769272	Africa
Africa|hCoV-19/DRC/11623/2020|EPI ISL 527566|B.1.5|Democratic Republic of the Congo|2020-05-25	Africa|hCoV-19/South Africa/KRISP-K002556/2020|EPI ISL 535425|B.1.1.273|South Africa|2020-07-29	0.0003410222	Africa
Africa|hCoV-19/DRC/11624/2020|EPI ISL 527567|B.1.149|Democratic Republic of the Congo|2020-05-25	Africa|hCoV-19/South Africa/KRISP-K002556/2020|EPI ISL 535425|B.1.1.273|South Africa|2020-07-29	0.0003408576	Africa
Africa|hCoV-19/DRC/11631/2020|EPI ISL 527568|B.1.149|Democratic Republic of the Congo|2020-05-25	Africa|hCoV-19/South Africa/KRISP-K002556/2020|EPI ISL 535425|B.1.1.273|South Africa|2020-07-29	0.0003412064	Africa
Africa|hCoV-19/DRC/11632/2020|EPI ISL 527493|B.1|Democratic Republic of the Congo|2020-05-25	Africa|hCoV-19/South Africa/KRISP-K002556/2020|EPI ISL 535425|B.1.1.273|South Africa|2020-07-29	0.0003756500	Africa
Africa|hCoV-19/DRC/11635/2020|EPI ISL 527540|B.1.214|Democratic Republic of the Congo|2020-05-25	Africa|hCoV-19/South Africa/KRISP-K002556/2020|EPI ISL 535425|B.1.1.273|South Africa|2020-07-29	0.0003868561	Africa
Africa|hCoV-19/DRC/11640/2020|EPI ISL 527535|B.1.178|Democratic Republic of the Congo|2020-05-25	Africa|hCoV-19/South Africa/KRISP-K002556/2020|EPI ISL 535425|B.1.1.273|South Africa|2020-07-29	0.0004533310	Africa
Africa|hCoV-19/DRC/11643/2020|EPI ISL 527520|B.1.5|Democratic Republic of the Congo|2020-05-25	Africa|hCoV-19/South Africa/KRISP-K002556/2020|EPI ISL 535425|B.1.1.273|South Africa|2020-07-29	0.0003470104	Africa
Africa|hCoV-19/DRC/11648/2020|EPI ISL 527569|B.1.6|Democratic Republic of the Congo|2020-05-25	Africa|hCoV-19/South Africa/KRISP-K002556/2020|EPI ISL 535425|B.1.1.273|South Africa|2020-07-29	0.0003735253	Africa
Africa|hCoV-19/DRC/11652/2020|EPI ISL 527570|B.1.149|Democratic Republic of the Congo|2020-05-25	Africa|hCoV-19/South Africa/KRISP-K002556/2020|EPI ISL 535425|B.1.1.273|South Africa|2020-07-29	0.0003407634	Africa
Africa|hCoV-19/DRC/11653/2020|EPI ISL 527533|B.1.84|Democratic Republic of the Congo|2020-05-25	Africa|hCoV-19/South Africa/KRISP-K002556/2020|EPI ISL 535425|B.1.1.273|South Africa|2020-07-29	0.0002793189	Africa
Africa|hCoV-19/DRC/11676/2020|EPI ISL 527531|B.1|Democratic Republic of the Congo|2020-05-26	Africa|hCoV-19/South Africa/KRISP-K002556/2020|EPI ISL 535425|B.1.1.273|South Africa|2020-07-29	0.0004910501	Africa
Africa|hCoV-19/DRC/11677/2020|EPI ISL 527515|B.1.214|Democratic Republic of the Congo|2020-05-26	Africa|hCoV-19/South Africa/KRISP-K002556/2020|EPI ISL 535425|B.1.1.273|South Africa|2020-07-29	0.0003117016	Africa
Africa|hCoV-19/DRC/11732/2020|EPI ISL 527536|B.1.214|Democratic Republic of the Congo|2020-05-26	Africa|hCoV-19/South Africa/KRISP-K002556/2020|EPI ISL 535425|B.1.1.273|South Africa|2020-07-29	0.0002094095	Africa
Africa|hCoV-19/DRC/11733/2020|EPI ISL 527571|B.1.149|Democratic Republic of the Congo|2020-05-26	Africa|hCoV-19/South Africa/KRISP-K002556/2020|EPI ISL 535425|B.1.1.273|South Africa|2020-07-29	0.0003390160	Africa
Africa|hCoV-19/DRC/11806/2020|EPI ISL 527572|B.1.214|Democratic Republic of the Congo|2020-05-26	Africa|hCoV-19/South Africa/KRISP-K002556/2020|EPI ISL 535425|B.1.1.273|South Africa|2020-07-29	0.0004430213	Africa
Africa|hCoV-19/DRC/1234/2020|EPI ISL 429258|B.1.5|Democratic Republic of the Congo|2020-04-06	Africa|hCoV-19/South Africa/KRISP-K002556/2020|EPI ISL 535425|B.1.1.273|South Africa|2020-07-29	0.0002142006	Africa
Africa|hCoV-19/DRC/1249/2020|EPI ISL 429259|B.1.5|Democratic Republic of the Congo|2020-04-06	Africa|hCoV-19/South Africa/KRISP-K002556/2020|EPI ISL 535425|B.1.1.273|South Africa|2020-07-29	0.0002042632	Africa
Africa|hCoV-19/DRC/1319/2020|EPI ISL 431011|B.1.128|Democratic Republic of the Congo|2020-04-07	Africa|hCoV-19/South Africa/KRISP-K002556/2020|EPI ISL 535425|B.1.1.273|South Africa|2020-07-29	0.0003060771	Africa
Africa|hCoV-19/DRC/1324/2020|EPI ISL 435033|B.1.128|Democratic Republic of the Congo|2020-04-07	Africa|hCoV-19/South Africa/KRISP-K002556/2020|EPI ISL 535425|B.1.1.273|South Africa|2020-07-29	0.0003378102	Africa
Africa|hCoV-19/DRC/1326/2020|EPI ISL 435116|B.1|Democratic Republic of the Congo|2020-04-07	Africa|hCoV-19/South Africa/KRISP-K002556/2020|EPI ISL 535425|B.1.1.273|South Africa|2020-07-29	0.0002768476	Africa
Africa|hCoV-19/DRC/1375/2020|EPI ISL 435117|B.1.1.1|Democratic Republic of the Congo|2020-04-07	Africa|hCoV-19/South Africa/KRISP-K002556/2020|EPI ISL 535425|B.1.1.273|South Africa|2020-07-29	0.0002759597	Africa
Africa|hCoV-19/DRC/1376/2020|EPI ISL 431012|B.1.1.1|Democratic Republic of the Congo|2020-04-07	Africa|hCoV-19/South Africa/KRISP-K002556/2020|EPI ISL 535425|B.1.1.273|South Africa|2020-07-29	0.0002393982	Africa
Africa|hCoV-19/DRC/1377/2020|EPI ISL 434678|B.1.1.1|Democratic Republic of the Congo|2020-04-07	Africa|hCoV-19/South Africa/KRISP-K002556/2020|EPI ISL 535425|B.1.1.273|South Africa|2020-07-29	0.0002034807	Africa
Africa|hCoV-19/DRC/1378/2020|EPI ISL 435118|B.1.1.1|Democratic Republic of the Congo|2020-04-07	Africa|hCoV-19/South Africa/KRISP-K002556/2020|EPI ISL 535425|B.1.1.273|South Africa|2020-07-29	0.0002045655	Africa
Africa|hCoV-19/DRC/1382/2020|EPI ISL 435113|B.1.1.1|Democratic Republic of the Congo|2020-04-07	Africa|hCoV-19/South Africa/KRISP-K002556/2020|EPI ISL 535425|B.1.1.273|South Africa|2020-07-29	0.0002432407	Africa
Africa|hCoV-19/DRC/1397/2020|EPI ISL 434679|B.1.1.1|Democratic Republic of the Congo|2020-04-07	Africa|hCoV-19/South Africa/KRISP-K002556/2020|EPI ISL 535425|B.1.1.273|South Africa|2020-07-29	0.0002388999	Africa
Africa|hCoV-19/DRC/1398/2020|EPI ISL 435114|B.1.1.1|Democratic Republic of the Congo|2020-04-07	Africa|hCoV-19/South Africa/KRISP-K002556/2020|EPI ISL 535425|B.1.1.273|South Africa|2020-07-29	0.0002022326	Africa
Africa|hCoV-19/DRC/1422/2020|EPI ISL 434680|B.1.149|Democratic Republic of the Congo|2020-04-08	Africa|hCoV-19/South Africa/KRISP-K002556/2020|EPI ISL 535425|B.1.1.273|South Africa|2020-07-29	0.0003446535	Africa
Africa|hCoV-19/DRC/1423/2020|EPI ISL 434710|B.1.149|Democratic Republic of the Congo|2020-04-08	Africa|hCoV-19/South Africa/KRISP-K002556/2020|EPI ISL 535425|B.1.1.273|South Africa|2020-07-29	0.0003033426	Africa
Africa|hCoV-19/DRC/1486/2020|EPI ISL 434711|B.1|Democratic Republic of the Congo|2020-04-08	Africa|hCoV-19/South Africa/KRISP-K002556/2020|EPI ISL 535425|B.1.1.273|South Africa|2020-07-29	0.0002444441	Africa
Africa|hCoV-19/DRC/1516/2020|EPI ISL 435032|B.1.5|Democratic Republic of the Congo|2020-04-09	Africa|hCoV-19/South Africa/KRISP-K002556/2020|EPI ISL 535425|B.1.1.273|South Africa|2020-07-29	0.0002352475	Africa
Africa|hCoV-19/DRC/1565/2020|EPI ISL 434681|B.1|Democratic Republic of the Congo|2020-04-09	Africa|hCoV-19/South Africa/KRISP-K002556/2020|EPI ISL 535425|B.1.1.273|South Africa|2020-07-29	0.0002743380	Africa
Africa|hCoV-19/DRC/158/2020|EPI ISL 417950|B.40|Democratic Republic of the Congo|2020-03-20	Africa|hCoV-19/South Africa/KRISP-K002556/2020|EPI ISL 535425|B.1.1.273|South Africa|2020-07-29	0.0005715324	Africa
Africa|hCoV-19/DRC/1715/2020|EPI ISL 435156|B.1.84|Democratic Republic of the Congo|2020-04-10	Africa|hCoV-19/South Africa/KRISP-K002556/2020|EPI ISL 535425|B.1.1.273|South Africa|2020-07-29	0.0003056894	Africa
Africa|hCoV-19/DRC/1767/2020|EPI ISL 435157|B.1.5|Democratic Republic of the Congo|2020-04-10	Africa|hCoV-19/South Africa/KRISP-K002556/2020|EPI ISL 535425|B.1.1.273|South Africa|2020-07-29	0.0002102215	Africa
Africa|hCoV-19/DRC/1779/2020|EPI ISL 435158|C.14|Democratic Republic of the Congo|2020-04-10	Africa|hCoV-19/South Africa/KRISP-K002556/2020|EPI ISL 535425|B.1.1.273|South Africa|2020-07-29	0.0003132438	Africa
Africa|hCoV-19/DRC/191/2020|EPI ISL 417955|B.1.128|Democratic Republic of the Congo|2020-03-21	Africa|hCoV-19/South Africa/KRISP-K002556/2020|EPI ISL 535425|B.1.1.273|South Africa|2020-07-29	0.0003365984	Africa
Africa|hCoV-19/DRC/1952/2020|EPI ISL 435159|B.1.5|Democratic Republic of the Congo|2020-04-11	Africa|hCoV-19/South Africa/KRISP-K002556/2020|EPI ISL 535425|B.1.1.273|South Africa|2020-07-29	0.0002078141	Africa
Africa|hCoV-19/DRC/1982/2020|EPI ISL 435160|B.1|Democratic Republic of the Congo|2020-04-12	Africa|hCoV-19/South Africa/KRISP-K002556/2020|EPI ISL 535425|B.1.1.273|South Africa|2020-07-29	0.0002760387	Africa
Africa|hCoV-19/DRC/2047/2020|EPI ISL 435161|B.1.1.1|Democratic Republic of the Congo|2020-04-12	Africa|hCoV-19/South Africa/KRISP-K002556/2020|EPI ISL 535425|B.1.1.273|South Africa|2020-07-29	0.0002055646	Africa
Africa|hCoV-19/DRC/2063/2020|EPI ISL 435162|B.1|Democratic Republic of the Congo|2020-04-12	Africa|hCoV-19/South Africa/KRISP-K002556/2020|EPI ISL 535425|B.1.1.273|South Africa|2020-07-29	0.0002416848	Africa
Africa|hCoV-19/DRC/2120/2020|EPI ISL 435163|B.1.149|Democratic Republic of the Congo|2020-04-12	Africa|hCoV-19/South Africa/KRISP-K002556/2020|EPI ISL 535425|B.1.1.273|South Africa|2020-07-29	0.0003055047	Africa
Africa|hCoV-19/DRC/2121/2020|EPI ISL 435164|B.1.149|Democratic Republic of the Congo|2020-04-12	Africa|hCoV-19/South Africa/KRISP-K002556/2020|EPI ISL 535425|B.1.1.273|South Africa|2020-07-29	0.0003101145	Africa
Africa|hCoV-19/DRC/2122/2020|EPI ISL 435165|B.1.149|Democratic Republic of the Congo|2020-04-13	Africa|hCoV-19/South Africa/KRISP-K002556/2020|EPI ISL 535425|B.1.1.273|South Africa|2020-07-29	0.0003506640	Africa
Africa|hCoV-19/DRC/2125/2020|EPI ISL 435166|B.1.149|Democratic Republic of the Congo|2020-04-13	Africa|hCoV-19/South Africa/KRISP-K002556/2020|EPI ISL 535425|B.1.1.273|South Africa|2020-07-29	0.0002765825	Africa
Africa|hCoV-19/DRC/2128/2020|EPI ISL 435167|B.1|Democratic Republic of the Congo|2020-04-13	Africa|hCoV-19/South Africa/KRISP-K002556/2020|EPI ISL 535425|B.1.1.273|South Africa|2020-07-29	0.0002115330	Africa
Africa|hCoV-19/DRC/2133/2020|EPI ISL 435168|B.1.128|Democratic Republic of the Congo|2020-04-13	Africa|hCoV-19/South Africa/KRISP-K002556/2020|EPI ISL 535425|B.1.1.273|South Africa|2020-07-29	0.0003147644	Africa
Africa|hCoV-19/DRC/214/2020|EPI ISL 420030|B.1.6|Democratic Republic of the Congo|2020-03-21	Africa|hCoV-19/South Africa/KRISP-K002556/2020|EPI ISL 535425|B.1.1.273|South Africa|2020-07-29	0.0002360939	Africa
Africa|hCoV-19/DRC/215/2020|EPI ISL 420031|B.1.1.1|Democratic Republic of the Congo|2020-03-21	Africa|hCoV-19/South Africa/KRISP-K002556/2020|EPI ISL 535425|B.1.1.273|South Africa|2020-07-29	0.0002399183	Africa
Africa|hCoV-19/DRC/2169/2020|EPI ISL 436194|B.1.5|Democratic Republic of the Congo|2020-04-13	Africa|hCoV-19/South Africa/KRISP-K002556/2020|EPI ISL 535425|B.1.1.273|South Africa|2020-07-29	0.0002447663	Africa
Africa|hCoV-19/DRC/2299/2020|EPI ISL 436412|B.1.5|Democratic Republic of the Congo|2020-04-14	Africa|hCoV-19/South Africa/KRISP-K002556/2020|EPI ISL 535425|B.1.1.273|South Africa|2020-07-29	0.0003051183	Africa
Africa|hCoV-19/DRC/236/2020|EPI ISL 420032|B.1.128|Democratic Republic of the Congo|2020-03-22	Africa|hCoV-19/South Africa/KRISP-K002556/2020|EPI ISL 535425|B.1.1.273|South Africa|2020-07-29	0.0003370101	Africa
Africa|hCoV-19/DRC/2363/2020|EPI ISL 437194|B.1.84|Democratic Republic of the Congo|2020-04-14	Africa|hCoV-19/South Africa/KRISP-K002556/2020|EPI ISL 535425|B.1.1.273|South Africa|2020-07-29	0.0002711870	Africa
Africa|hCoV-19/DRC/2384/2020|EPI ISL 437196|B.1.149|Democratic Republic of the Congo|2020-04-14	Africa|hCoV-19/South Africa/KRISP-K002556/2020|EPI ISL 535425|B.1.1.273|South Africa|2020-07-29	0.0003107247	Africa
Africa|hCoV-19/DRC/241/2020|EPI ISL 420033|B.1.1.75|Democratic Republic of the Congo|2020-03-22	Africa|hCoV-19/South Africa/KRISP-K002556/2020|EPI ISL 535425|B.1.1.273|South Africa|2020-07-29	0.0001684817	Africa
Africa|hCoV-19/DRC/243/2020|EPI ISL 420034|B.1|Democratic Republic of the Congo|2020-03-22	Africa|hCoV-19/South Africa/KRISP-K002556/2020|EPI ISL 535425|B.1.1.273|South Africa|2020-07-29	0.0002756327	Africa
Africa|hCoV-19/DRC/248/2020|EPI ISL 420035|B.1.5|Democratic Republic of the Congo|2020-03-22	Africa|hCoV-19/South Africa/KRISP-K002556/2020|EPI ISL 535425|B.1.1.273|South Africa|2020-07-29	0.0002021849	Africa
Africa|hCoV-19/DRC/2496/2020|EPI ISL 437337|B.1.149|Democratic Republic of the Congo|2020-04-15	Africa|hCoV-19/South Africa/KRISP-K002556/2020|EPI ISL 535425|B.1.1.273|South Africa|2020-07-29	0.0003361029	Africa
Africa|hCoV-19/DRC/2529/2020|EPI ISL 437338|B.1.178|Democratic Republic of the Congo|2020-04-15	Africa|hCoV-19/South Africa/KRISP-K002556/2020|EPI ISL 535425|B.1.1.273|South Africa|2020-07-29	0.0003024865	Africa
Africa|hCoV-19/DRC/253/2020|EPI ISL 420838|B.1.5|Democratic Republic of the Congo|2020-03-22	Africa|hCoV-19/South Africa/KRISP-K002556/2020|EPI ISL 535425|B.1.1.273|South Africa|2020-07-29	0.0002029233	Africa
Africa|hCoV-19/DRC/2536/2020|EPI ISL 437339|B.1|Democratic Republic of the Congo|2020-04-15	Africa|hCoV-19/South Africa/KRISP-K002556/2020|EPI ISL 535425|B.1.1.273|South Africa|2020-07-29	0.0003024865	Africa
Africa|hCoV-19/DRC/254/2020|EPI ISL 420839|B.1|Democratic Republic of the Congo|2020-03-22	Africa|hCoV-19/South Africa/KRISP-K002556/2020|EPI ISL 535425|B.1.1.273|South Africa|2020-07-29	0.0002385905	Africa
Africa|hCoV-19/DRC/2563/2020|EPI ISL 437340|B.1.9|Democratic Republic of the Congo|2020-04-15	Africa|hCoV-19/South Africa/KRISP-K002556/2020|EPI ISL 535425|B.1.1.273|South Africa|2020-07-29	0.0005042052	Africa
Africa|hCoV-19/DRC/2580/2020|EPI ISL 437341|B.1.5|Democratic Republic of the Congo|2020-04-15	Africa|hCoV-19/South Africa/KRISP-K002556/2020|EPI ISL 535425|B.1.1.273|South Africa|2020-07-29	0.0002365806	Africa
Africa|hCoV-19/DRC/2644/2020|EPI ISL 437342|B.1.84|Democratic Republic of the Congo|2020-04-15	Africa|hCoV-19/South Africa/KRISP-K002556/2020|EPI ISL 535425|B.1.1.273|South Africa|2020-07-29	0.0003069401	Africa
Africa|hCoV-19/DRC/2670/2020|EPI ISL 437343|B.1.9|Democratic Republic of the Congo|2020-04-15	Africa|hCoV-19/South Africa/KRISP-K002556/2020|EPI ISL 535425|B.1.1.273|South Africa|2020-07-29	0.0005378654	Africa
Africa|hCoV-19/DRC/2727/2020|EPI ISL 437344|B.1|Democratic Republic of the Congo|2020-04-16	Africa|hCoV-19/South Africa/KRISP-K002556/2020|EPI ISL 535425|B.1.1.273|South Africa|2020-07-29	0.0002394941	Africa
Africa|hCoV-19/DRC/2728/2020|EPI ISL 437345|B.1.84|Democratic Republic of the Congo|2020-04-16	Africa|hCoV-19/South Africa/KRISP-K002556/2020|EPI ISL 535425|B.1.1.273|South Africa|2020-07-29	0.0003098518	Africa
Africa|hCoV-19/DRC/2813/2020|EPI ISL 437346|C.14|Democratic Republic of the Congo|2020-04-16	Africa|hCoV-19/South Africa/KRISP-K002556/2020|EPI ISL 535425|B.1.1.273|South Africa|2020-07-29	0.0003362724	Africa
Africa|hCoV-19/DRC/2819/2020|EPI ISL 437347|B.1|Democratic Republic of the Congo|2020-04-16	Africa|hCoV-19/South Africa/KRISP-K002556/2020|EPI ISL 535425|B.1.1.273|South Africa|2020-07-29	0.0003434041	Africa
Africa|hCoV-19/DRC/2827/2020|EPI ISL 437348|B.1|Democratic Republic of the Congo|2020-04-16	Africa|hCoV-19/South Africa/KRISP-K002556/2020|EPI ISL 535425|B.1.1.273|South Africa|2020-07-29	0.0002352373	Africa
Africa|hCoV-19/DRC/2855/2020|EPI ISL 437350|B.1|Democratic Republic of the Congo|2020-04-16	Africa|hCoV-19/South Africa/KRISP-K002556/2020|EPI ISL 535425|B.1.1.273|South Africa|2020-07-29	0.0002688714	Africa
Africa|hCoV-19/DRC/2864/2020|EPI ISL 437351|B.1|Democratic Republic of the Congo|2020-04-16	Africa|hCoV-19/South Africa/KRISP-K002556/2020|EPI ISL 535425|B.1.1.273|South Africa|2020-07-29	0.0002694391	Africa
Africa|hCoV-19/DRC/2904/2020|EPI ISL 437352|B.1|Democratic Republic of the Congo|2020-04-17	Africa|hCoV-19/South Africa/KRISP-K002556/2020|EPI ISL 535425|B.1.1.273|South Africa|2020-07-29	0.0002688714	Africa
Africa|hCoV-19/DRC/2938/2020|EPI ISL 437353|B.1.275|Democratic Republic of the Congo|2020-04-17	Africa|hCoV-19/South Africa/KRISP-K002556/2020|EPI ISL 535425|B.1.1.273|South Africa|2020-07-29	0.0004519306	Africa
Africa|hCoV-19/DRC/2939/2020|EPI ISL 437354|B.1|Democratic Republic of the Congo|2020-04-17	Africa|hCoV-19/South Africa/KRISP-K002556/2020|EPI ISL 535425|B.1.1.273|South Africa|2020-07-29	0.0003704814	Africa
Africa|hCoV-19/DRC/2942/2020|EPI ISL 437355|B.1|Democratic Republic of the Congo|2020-04-17	Africa|hCoV-19/South Africa/KRISP-K002556/2020|EPI ISL 535425|B.1.1.273|South Africa|2020-07-29	0.0003801749	Africa
Africa|hCoV-19/DRC/299/2020|EPI ISL 420840|B.4|Democratic Republic of the Congo|2020-03-20	Africa|hCoV-19/South Africa/KRISP-K002556/2020|EPI ISL 535425|B.1.1.273|South Africa|2020-07-29	0.0006841001	Africa
Africa|hCoV-19/DRC/300/2020|EPI ISL 420841|A|Democratic Republic of the Congo|2020-03-22	Africa|hCoV-19/South Africa/KRISP-K002556/2020|EPI ISL 535425|B.1.1.273|South Africa|2020-07-29	0.0005083382	Africa
Africa|hCoV-19/DRC/3041/2020|EPI ISL 437356|B.1|Democratic Republic of the Congo|2020-04-18	Africa|hCoV-19/South Africa/KRISP-K002556/2020|EPI ISL 535425|B.1.1.273|South Africa|2020-07-29	0.0003374945	Africa
Africa|hCoV-19/DRC/307/2020|EPI ISL 420842|B.1.9|Democratic Republic of the Congo|2020-03	Africa|hCoV-19/South Africa/KRISP-K002556/2020|EPI ISL 535425|B.1.1.273|South Africa|2020-07-29	0.0003116467	Africa
Africa|hCoV-19/DRC/3070/2020|EPI ISL 437357|B.1.214|Democratic Republic of the Congo|2020-04-18	Africa|hCoV-19/South Africa/KRISP-K002556/2020|EPI ISL 535425|B.1.1.273|South Africa|2020-07-29	0.0003717546	Africa
Africa|hCoV-19/DRC/3089/2020|EPI ISL 437358|B.1.84|Democratic Republic of the Congo|2020-04-19	Africa|hCoV-19/South Africa/KRISP-K002556/2020|EPI ISL 535425|B.1.1.273|South Africa|2020-07-29	0.0003028641	Africa
Africa|hCoV-19/DRC/3440/2020|EPI ISL 447597|B.1.84|Democratic Republic of the Congo|2020-04-22	Africa|hCoV-19/South Africa/KRISP-K002556/2020|EPI ISL 535425|B.1.1.273|South Africa|2020-07-29	0.0003062750	Africa
Africa|hCoV-19/DRC/3451/2020|EPI ISL 447598|B.1.178|Democratic Republic of the Congo|2020-04-22	Africa|hCoV-19/South Africa/KRISP-K002556/2020|EPI ISL 535425|B.1.1.273|South Africa|2020-07-29	0.0003405859	Africa
Africa|hCoV-19/DRC/3453/2020|EPI ISL 447599|B.1.84|Democratic Republic of the Congo|2020-04-22	Africa|hCoV-19/South Africa/KRISP-K002556/2020|EPI ISL 535425|B.1.1.273|South Africa|2020-07-29	0.0003064627	Africa
Africa|hCoV-19/DRC/3481/2020|EPI ISL 447600|B.1|Democratic Republic of the Congo|2020-04-22	Africa|hCoV-19/South Africa/KRISP-K002556/2020|EPI ISL 535425|B.1.1.273|South Africa|2020-07-29	0.0002445611	Africa
Africa|hCoV-19/DRC/3482/2020|EPI ISL 447601|B.1|Democratic Republic of the Congo|2020-04-22	Africa|hCoV-19/South Africa/KRISP-K002556/2020|EPI ISL 535425|B.1.1.273|South Africa|2020-07-29	0.0002746902	Africa
Africa|hCoV-19/DRC/3483/2020|EPI ISL 447602|B.1|Democratic Republic of the Congo|2020-04-22	Africa|hCoV-19/South Africa/KRISP-K002556/2020|EPI ISL 535425|B.1.1.273|South Africa|2020-07-29	0.0002441772	Africa
Africa|hCoV-19/DRC/3490/2020|EPI ISL 447603|B.1|Democratic Republic of the Congo|2020-04-22	Africa|hCoV-19/South Africa/KRISP-K002556/2020|EPI ISL 535425|B.1.1.273|South Africa|2020-07-29	0.0002727930	Africa
Africa|hCoV-19/DRC/3504/2020|EPI ISL 447604|B.1.149|Democratic Republic of the Congo|2020-04-23	Africa|hCoV-19/South Africa/KRISP-K002556/2020|EPI ISL 535425|B.1.1.273|South Africa|2020-07-29	0.0003142643	Africa
Africa|hCoV-19/DRC/352/2020|EPI ISL 420850|B.1.5|Democratic Republic of the Congo|2020-03	Africa|hCoV-19/South Africa/KRISP-K002556/2020|EPI ISL 535425|B.1.1.273|South Africa|2020-07-29	0.0002725067	Africa
Africa|hCoV-19/DRC/353/2020|EPI ISL 420843|B.1.5|Democratic Republic of the Congo|2020-03	Africa|hCoV-19/South Africa/KRISP-K002556/2020|EPI ISL 535425|B.1.1.273|South Africa|2020-07-29	0.0002043815	Africa
Africa|hCoV-19/DRC/355/2020|EPI ISL 420844|B.1|Democratic Republic of the Congo|2020-03	Africa|hCoV-19/South Africa/KRISP-K002556/2020|EPI ISL 535425|B.1.1.273|South Africa|2020-07-29	0.0002360701	Africa
Africa|hCoV-19/DRC/3552/2020|EPI ISL 447605|B.1.84|Democratic Republic of the Congo|2020-04-23	Africa|hCoV-19/South Africa/KRISP-K002556/2020|EPI ISL 535425|B.1.1.273|South Africa|2020-07-29	0.0003101339	Africa
Africa|hCoV-19/DRC/3595/2020|EPI ISL 447606|B.1.5|Democratic Republic of the Congo|2020-04-23	Africa|hCoV-19/South Africa/KRISP-K002556/2020|EPI ISL 535425|B.1.1.273|South Africa|2020-07-29	0.0002717175	Africa
Africa|hCoV-19/DRC/3632/2020|EPI ISL 447607|B.1.5|Democratic Republic of the Congo|2020-04-23	Africa|hCoV-19/South Africa/KRISP-K002556/2020|EPI ISL 535425|B.1.1.273|South Africa|2020-07-29	0.0002725755	Africa
Africa|hCoV-19/DRC/3633/2020|EPI ISL 447230|B.1.5|Democratic Republic of the Congo|2020-04-23	Africa|hCoV-19/South Africa/KRISP-K002556/2020|EPI ISL 535425|B.1.1.273|South Africa|2020-07-29	0.0002751721	Africa
Africa|hCoV-19/DRC/3653/2020|EPI ISL 447231|B.1.128|Democratic Republic of the Congo|2020-04-23	Africa|hCoV-19/South Africa/KRISP-K002556/2020|EPI ISL 535425|B.1.1.273|South Africa|2020-07-29	0.0004053928	Africa
Africa|hCoV-19/DRC/3659/2020|EPI ISL 447232|B.1.128|Democratic Republic of the Congo|2020-04-23	Africa|hCoV-19/South Africa/KRISP-K002556/2020|EPI ISL 535425|B.1.1.273|South Africa|2020-07-29	0.0004057629	Africa
Africa|hCoV-19/DRC/3661/2020|EPI ISL 447233|B.1.128|Democratic Republic of the Congo|2020-04-23	Africa|hCoV-19/South Africa/KRISP-K002556/2020|EPI ISL 535425|B.1.1.273|South Africa|2020-07-29	0.0004092215	Africa
Africa|hCoV-19/DRC/3662/2020|EPI ISL 447234|B.1.128|Democratic Republic of the Congo|2020-04-23	Africa|hCoV-19/South Africa/KRISP-K002556/2020|EPI ISL 535425|B.1.1.273|South Africa|2020-07-29	0.0004089148	Africa
Africa|hCoV-19/DRC/3664/2020|EPI ISL 447235|B.1.128|Democratic Republic of the Congo|2020-04-23	Africa|hCoV-19/South Africa/KRISP-K002556/2020|EPI ISL 535425|B.1.1.273|South Africa|2020-07-29	0.0004089845	Africa
Africa|hCoV-19/DRC/3683/2020|EPI ISL 447236|B.1.5|Democratic Republic of the Congo|2020-04-24	Africa|hCoV-19/South Africa/KRISP-K002556/2020|EPI ISL 535425|B.1.1.273|South Africa|2020-07-29	0.0003066704	Africa
Africa|hCoV-19/DRC/3688/2020|EPI ISL 447237|B.1.128|Democratic Republic of the Congo|2020-04-24	Africa|hCoV-19/South Africa/KRISP-K002556/2020|EPI ISL 535425|B.1.1.273|South Africa|2020-07-29	0.0004076371	Africa
Africa|hCoV-19/DRC/376/2020|EPI ISL 420851|B.1.6|Democratic Republic of the Congo|2020-03-25	Africa|hCoV-19/South Africa/KRISP-K002556/2020|EPI ISL 535425|B.1.1.273|South Africa|2020-07-29	0.0003055400	Africa
Africa|hCoV-19/DRC/3764/2020|EPI ISL 447238|B.1.84|Democratic Republic of the Congo|2020-04-24	Africa|hCoV-19/South Africa/KRISP-K002556/2020|EPI ISL 535425|B.1.1.273|South Africa|2020-07-29	0.0003402743	Africa
Africa|hCoV-19/DRC/3768/2020|EPI ISL 447239|B.1.84|Democratic Republic of the Congo|2020-04-24	Africa|hCoV-19/South Africa/KRISP-K002556/2020|EPI ISL 535425|B.1.1.273|South Africa|2020-07-29	0.0003064762	Africa
Africa|hCoV-19/DRC/3778/2020|EPI ISL 447240|B.1.128|Democratic Republic of the Congo|2020-04-24	Africa|hCoV-19/South Africa/KRISP-K002556/2020|EPI ISL 535425|B.1.1.273|South Africa|2020-07-29	0.0004068495	Africa
Africa|hCoV-19/DRC/3787/2020|EPI ISL 447241|B.1|Democratic Republic of the Congo|2020-04-24	Africa|hCoV-19/South Africa/KRISP-K002556/2020|EPI ISL 535425|B.1.1.273|South Africa|2020-07-29	0.0002773880	Africa
Africa|hCoV-19/DRC/3791/2020|EPI ISL 447242|B.1|Democratic Republic of the Congo|2020-04-24	Africa|hCoV-19/South Africa/KRISP-K002556/2020|EPI ISL 535425|B.1.1.273|South Africa|2020-07-29	0.0003162341	Africa
Africa|hCoV-19/DRC/3803/2020|EPI ISL 447243|B.1|Democratic Republic of the Congo|2020-04-24	Africa|hCoV-19/South Africa/KRISP-K002556/2020|EPI ISL 535425|B.1.1.273|South Africa|2020-07-29	0.0002440667	Africa
Africa|hCoV-19/DRC/3806/2020|EPI ISL 447244|B.1|Democratic Republic of the Congo|2020-04-24	Africa|hCoV-19/South Africa/KRISP-K002556/2020|EPI ISL 535425|B.1.1.273|South Africa|2020-07-29	0.0002440496	Africa
Africa|hCoV-19/DRC/3827/2020|EPI ISL 447245|B.1|Democratic Republic of the Congo|2020-04-24	Africa|hCoV-19/South Africa/KRISP-K002556/2020|EPI ISL 535425|B.1.1.273|South Africa|2020-07-29	0.0003748091	Africa
Africa|hCoV-19/DRC/3829/2020|EPI ISL 447246|B.1|Democratic Republic of the Congo|2020-04-24	Africa|hCoV-19/South Africa/KRISP-K002556/2020|EPI ISL 535425|B.1.1.273|South Africa|2020-07-29	0.0003411935	Africa
Africa|hCoV-19/DRC/3834/2020|EPI ISL 447247|A|Democratic Republic of the Congo|2020-04-25	Africa|hCoV-19/South Africa/KRISP-K002556/2020|EPI ISL 535425|B.1.1.273|South Africa|2020-07-29	0.0005830186	Africa
Africa|hCoV-19/DRC/3837/2020|EPI ISL 447248|B.1.128|Democratic Republic of the Congo|2020-04-25	Africa|hCoV-19/South Africa/KRISP-K002556/2020|EPI ISL 535425|B.1.1.273|South Africa|2020-07-29	0.0004087198	Africa
Africa|hCoV-19/DRC/3841/2020|EPI ISL 447249|B.1.128|Democratic Republic of the Congo|2020-04-25	Africa|hCoV-19/South Africa/KRISP-K002556/2020|EPI ISL 535425|B.1.1.273|South Africa|2020-07-29	0.0004417704	Africa
Africa|hCoV-19/DRC/3842/2020|EPI ISL 471396|B.1.128|Democratic Republic of the Congo|2020-04-25	Africa|hCoV-19/South Africa/KRISP-K002556/2020|EPI ISL 535425|B.1.1.273|South Africa|2020-07-29	0.0004369895	Africa
Africa|hCoV-19/DRC/3846/2020|EPI ISL 471397|B.1.84|Democratic Republic of the Congo|2020-04-25	Africa|hCoV-19/South Africa/KRISP-K002556/2020|EPI ISL 535425|B.1.1.273|South Africa|2020-07-29	0.0003697133	Africa
Africa|hCoV-19/DRC/3937/2020|EPI ISL 471398|B.1|Democratic Republic of the Congo|2020-04-25	Africa|hCoV-19/South Africa/KRISP-K002556/2020|EPI ISL 535425|B.1.1.273|South Africa|2020-07-29	0.0003360962	Africa
Africa|hCoV-19/DRC/3941/2020|EPI ISL 471399|B.1.128|Democratic Republic of the Congo|2020-04-25	Africa|hCoV-19/South Africa/KRISP-K002556/2020|EPI ISL 535425|B.1.1.273|South Africa|2020-07-29	0.0004079655	Africa
Africa|hCoV-19/DRC/3947/2020|EPI ISL 471400|B.1.214|Democratic Republic of the Congo|2020-04-25	Africa|hCoV-19/South Africa/KRISP-K002556/2020|EPI ISL 535425|B.1.1.273|South Africa|2020-07-29	0.0004369618	Africa
Africa|hCoV-19/DRC/3949/2020|EPI ISL 471401|B.1.84|Democratic Republic of the Congo|2020-04-26	Africa|hCoV-19/South Africa/KRISP-K002556/2020|EPI ISL 535425|B.1.1.273|South Africa|2020-07-29	0.0002710033	Africa
Africa|hCoV-19/DRC/396/2020|EPI ISL 420852|B.1.6|Democratic Republic of the Congo|2020-03-26	Africa|hCoV-19/South Africa/KRISP-K002556/2020|EPI ISL 535425|B.1.1.273|South Africa|2020-07-29	0.0002713185	Africa
Africa|hCoV-19/DRC/397/2020|EPI ISL 420845|B.1.6|Democratic Republic of the Congo|2020-03-26	Africa|hCoV-19/South Africa/KRISP-K002556/2020|EPI ISL 535425|B.1.1.273|South Africa|2020-07-29	0.0002692642	Africa
Africa|hCoV-19/DRC/400/2020|EPI ISL 420846|B.1.5|Democratic Republic of the Congo|2020-03	Africa|hCoV-19/South Africa/KRISP-K002556/2020|EPI ISL 535425|B.1.1.273|South Africa|2020-07-29	0.0002362693	Africa
Africa|hCoV-19/DRC/4012/2020|EPI ISL 471402|B.1|Democratic Republic of the Congo|2020-04-26	Africa|hCoV-19/South Africa/KRISP-K002556/2020|EPI ISL 535425|B.1.1.273|South Africa|2020-07-29	0.0004033493	Africa
Africa|hCoV-19/DRC/402/2020|EPI ISL 420853|B.1|Democratic Republic of the Congo|2020-03-26	Africa|hCoV-19/South Africa/KRISP-K002556/2020|EPI ISL 535425|B.1.1.273|South Africa|2020-07-29	0.0002467675	Africa
Africa|hCoV-19/DRC/4020/2020|EPI ISL 471403|B.1.5|Democratic Republic of the Congo|2020-04-26	Africa|hCoV-19/South Africa/KRISP-K002556/2020|EPI ISL 535425|B.1.1.273|South Africa|2020-07-29	0.0003361103	Africa
Africa|hCoV-19/DRC/4026/2020|EPI ISL 471404|B.1.84|Democratic Republic of the Congo|2020-04-27	Africa|hCoV-19/South Africa/KRISP-K002556/2020|EPI ISL 535425|B.1.1.273|South Africa|2020-07-29	0.0003038486	Africa
Africa|hCoV-19/DRC/4060/2020|EPI ISL 471405|B.1|Democratic Republic of the Congo|2020-04-27	Africa|hCoV-19/South Africa/KRISP-K002556/2020|EPI ISL 535425|B.1.1.273|South Africa|2020-07-29	0.0003367559	Africa
Africa|hCoV-19/DRC/4075/2020|EPI ISL 471406|B.1.214|Democratic Republic of the Congo|2020-04-27	Africa|hCoV-19/South Africa/KRISP-K002556/2020|EPI ISL 535425|B.1.1.273|South Africa|2020-07-29	0.0004068673	Africa
Africa|hCoV-19/DRC/4084/2020|EPI ISL 471407|B.1.214|Democratic Republic of the Congo|2020-04-27	Africa|hCoV-19/South Africa/KRISP-K002556/2020|EPI ISL 535425|B.1.1.273|South Africa|2020-07-29	0.0004374028	Africa
Africa|hCoV-19/DRC/4132/2020|EPI ISL 471408|B.1|Democratic Republic of the Congo|2020-04-27	Africa|hCoV-19/South Africa/KRISP-K002556/2020|EPI ISL 535425|B.1.1.273|South Africa|2020-07-29	0.0003697045	Africa
Africa|hCoV-19/DRC/4141/2020|EPI ISL 471409|B.1.128|Democratic Republic of the Congo|2020-04-27	Africa|hCoV-19/South Africa/KRISP-K002556/2020|EPI ISL 535425|B.1.1.273|South Africa|2020-07-29	0.0004033493	Africa
Africa|hCoV-19/DRC/4145/2020|EPI ISL 471410|B.1|Democratic Republic of the Congo|2020-04-27	Africa|hCoV-19/South Africa/KRISP-K002556/2020|EPI ISL 535425|B.1.1.273|South Africa|2020-07-29	0.0003024804	Africa
Africa|hCoV-19/DRC/4194/2020|EPI ISL 471414|B.1.5|Democratic Republic of the Congo|2020-04-28	Africa|hCoV-19/South Africa/KRISP-K002556/2020|EPI ISL 535425|B.1.1.273|South Africa|2020-07-29	0.0003360882	Africa
Africa|hCoV-19/DRC/4250/2020|EPI ISL 471415|B.1.1.1|Democratic Republic of the Congo|2020-04-28	Africa|hCoV-19/South Africa/KRISP-K002556/2020|EPI ISL 535425|B.1.1.273|South Africa|2020-07-29	0.0003024601	Africa
Africa|hCoV-19/DRC/4279/2020|EPI ISL 514114|B.1|Democratic Republic of the Congo|2020-04-28	Africa|hCoV-19/South Africa/KRISP-K002556/2020|EPI ISL 535425|B.1.1.273|South Africa|2020-07-29	0.0003407518	Africa
Africa|hCoV-19/DRC/4282/2020|EPI ISL 514103|B.1.128|Democratic Republic of the Congo|2020-04-08	Africa|hCoV-19/South Africa/KRISP-K002556/2020|EPI ISL 535425|B.1.1.273|South Africa|2020-07-29	0.0003748820	Africa
Africa|hCoV-19/DRC/4284/2020|EPI ISL 514115|B.1.128|Democratic Republic of the Congo|2020-04-28	Africa|hCoV-19/South Africa/KRISP-K002556/2020|EPI ISL 535425|B.1.1.273|South Africa|2020-07-29	0.0003748437	Africa
Africa|hCoV-19/DRC/431/2020|EPI ISL 420847|B.1.147|Democratic Republic of the Congo|2020-03-26	Africa|hCoV-19/South Africa/KRISP-K002556/2020|EPI ISL 535425|B.1.1.273|South Africa|2020-07-29	0.0002692615	Africa
Africa|hCoV-19/DRC/4418/2020|EPI ISL 496506|B.1.128|Democratic Republic of the Congo|2020-04-29	Africa|hCoV-19/South Africa/KRISP-K002556/2020|EPI ISL 535425|B.1.1.273|South Africa|2020-07-29	0.0004089566	Africa
Africa|hCoV-19/DRC/4422/2020|EPI ISL 496507|B.1.128|Democratic Republic of the Congo|2020-04-29	Africa|hCoV-19/South Africa/KRISP-K002556/2020|EPI ISL 535425|B.1.1.273|South Africa|2020-07-29	0.0003446311	Africa
Africa|hCoV-19/DRC/4427/2020|EPI ISL 496508|B.1.128|Democratic Republic of the Congo|2020-04-29	Africa|hCoV-19/South Africa/KRISP-K002556/2020|EPI ISL 535425|B.1.1.273|South Africa|2020-07-29	0.0003477221	Africa
Africa|hCoV-19/DRC/4429/2020|EPI ISL 513589|B.1.128|Democratic Republic of the Congo|2020-04-29	Africa|hCoV-19/South Africa/KRISP-K002556/2020|EPI ISL 535425|B.1.1.273|South Africa|2020-07-29	0.0003477463	Africa
Africa|hCoV-19/DRC/4430/2020|EPI ISL 496509|B.1.128|Democratic Republic of the Congo|2020-04-29	Africa|hCoV-19/South Africa/KRISP-K002556/2020|EPI ISL 535425|B.1.1.273|South Africa|2020-07-29	0.0003752014	Africa
Africa|hCoV-19/DRC/4437/2020|EPI ISL 513590|B.1.128|Democratic Republic of the Congo|2020-05-02	Africa|hCoV-19/South Africa/KRISP-K002556/2020|EPI ISL 535425|B.1.1.273|South Africa|2020-07-29	0.0003825954	Africa
Africa|hCoV-19/DRC/4442/2020|EPI ISL 496510|B.1.128|Democratic Republic of the Congo|2020-04-29	Africa|hCoV-19/South Africa/KRISP-K002556/2020|EPI ISL 535425|B.1.1.273|South Africa|2020-07-29	0.0003449519	Africa
Africa|hCoV-19/DRC/4444/2020|EPI ISL 514104|B.1.128|Democratic Republic of the Congo|2020-04-29	Africa|hCoV-19/South Africa/KRISP-K002556/2020|EPI ISL 535425|B.1.1.273|South Africa|2020-07-29	0.0003736723	Africa
Africa|hCoV-19/DRC/445/2020|EPI ISL 420848|B.1|Democratic Republic of the Congo|2020-03	Africa|hCoV-19/South Africa/KRISP-K002556/2020|EPI ISL 535425|B.1.1.273|South Africa|2020-07-29	0.0002447542	Africa
Africa|hCoV-19/DRC/4501/2020|EPI ISL 513591|B.1.5|Democratic Republic of the Congo|2020-05-30	Africa|hCoV-19/South Africa/KRISP-K002556/2020|EPI ISL 535425|B.1.1.273|South Africa|2020-07-29	0.0002434601	Africa
Africa|hCoV-19/DRC/4516/2020|EPI ISL 487192|B.1.1.275|Democratic Republic of the Congo|2020-04-28	Africa|hCoV-19/South Africa/KRISP-K002556/2020|EPI ISL 535425|B.1.1.273|South Africa|2020-07-29	0.0001359214	Africa
Africa|hCoV-19/DRC/4524/2020|EPI ISL 513597|A|Democratic Republic of the Congo|2020-04-30	Africa|hCoV-19/South Africa/KRISP-K002556/2020|EPI ISL 535425|B.1.1.273|South Africa|2020-07-29	0.0005768610	Africa
Africa|hCoV-19/DRC/4541/2020|EPI ISL 513598|B.1|Democratic Republic of the Congo|2020-04-30	Africa|hCoV-19/South Africa/KRISP-K002556/2020|EPI ISL 535425|B.1.1.273|South Africa|2020-07-29	0.0003697690	Africa
Africa|hCoV-19/DRC/4551/2020|EPI ISL 513599|B.1.178|Democratic Republic of the Congo|2020-04-30	Africa|hCoV-19/South Africa/KRISP-K002556/2020|EPI ISL 535425|B.1.1.273|South Africa|2020-07-29	0.0004115183	Africa
Africa|hCoV-19/DRC/4561/2020|EPI ISL 513600|B.1|Democratic Republic of the Congo|2020-04-30	Africa|hCoV-19/South Africa/KRISP-K002556/2020|EPI ISL 535425|B.1.1.273|South Africa|2020-07-29	0.0003360882	Africa
Africa|hCoV-19/DRC/4562/2020|EPI ISL 513601|B.1.214|Democratic Republic of the Congo|2020-04-30	Africa|hCoV-19/South Africa/KRISP-K002556/2020|EPI ISL 535425|B.1.1.273|South Africa|2020-07-29	0.0003360962	Africa
Africa|hCoV-19/DRC/4568/2020|EPI ISL 513602|B.1|Democratic Republic of the Congo|2020-04-30	Africa|hCoV-19/South Africa/KRISP-K002556/2020|EPI ISL 535425|B.1.1.273|South Africa|2020-07-29	0.0003396375	Africa
Africa|hCoV-19/DRC/4578/2020|EPI ISL 513603|B.1|Democratic Republic of the Congo|2020-04-30	Africa|hCoV-19/South Africa/KRISP-K002556/2020|EPI ISL 535425|B.1.1.273|South Africa|2020-07-29	0.0003759966	Africa
Africa|hCoV-19/DRC/4613/2020|EPI ISL 513604|B.1.214|Democratic Republic of the Congo|2020-04-30	Africa|hCoV-19/South Africa/KRISP-K002556/2020|EPI ISL 535425|B.1.1.273|South Africa|2020-07-29	0.0003730225	Africa
Africa|hCoV-19/DRC/4614/2020|EPI ISL 513605|B.1|Democratic Republic of the Congo|2020-04-30	Africa|hCoV-19/South Africa/KRISP-K002556/2020|EPI ISL 535425|B.1.1.273|South Africa|2020-07-29	0.0004706026	Africa
Africa|hCoV-19/DRC/4631/2020|EPI ISL 513606|B.1.5|Democratic Republic of the Congo|2020-04-30	Africa|hCoV-19/South Africa/KRISP-K002556/2020|EPI ISL 535425|B.1.1.273|South Africa|2020-07-29	0.0004706342	Africa
Africa|hCoV-19/DRC/4633/2020|EPI ISL 513607|B.1.128|Democratic Republic of the Congo|2020-04-30	Africa|hCoV-19/South Africa/KRISP-K002556/2020|EPI ISL 535425|B.1.1.273|South Africa|2020-07-29	0.0004369896	Africa
Africa|hCoV-19/DRC/4642/2020|EPI ISL 513608|B.1.128|Democratic Republic of the Congo|2020-04-30	Africa|hCoV-19/South Africa/KRISP-K002556/2020|EPI ISL 535425|B.1.1.273|South Africa|2020-07-29	0.0004369705	Africa
Africa|hCoV-19/DRC/4647/2020|EPI ISL 513609|B.1.128|Democratic Republic of the Congo|2020-04-30	Africa|hCoV-19/South Africa/KRISP-K002556/2020|EPI ISL 535425|B.1.1.273|South Africa|2020-07-29	0.0004033493	Africa
Africa|hCoV-19/DRC/4653/2020|EPI ISL 513610|B.1.128|Democratic Republic of the Congo|2020-04-30	Africa|hCoV-19/South Africa/KRISP-K002556/2020|EPI ISL 535425|B.1.1.273|South Africa|2020-07-29	0.0004370146	Africa
Africa|hCoV-19/DRC/4681/2020|EPI ISL 514116|B.1.128|Democratic Republic of the Congo|2020-04-30	Africa|hCoV-19/South Africa/KRISP-K002556/2020|EPI ISL 535425|B.1.1.273|South Africa|2020-07-29	0.0003794721	Africa
Africa|hCoV-19/DRC/4683/2020|EPI ISL 514105|B.1.5|Democratic Republic of the Congo|2020-04-30	Africa|hCoV-19/South Africa/KRISP-K002556/2020|EPI ISL 535425|B.1.1.273|South Africa|2020-07-29	0.0004128532	Africa
Africa|hCoV-19/DRC/4685/2020|EPI ISL 514106|B.1.128|Democratic Republic of the Congo|2020-04-30	Africa|hCoV-19/South Africa/KRISP-K002556/2020|EPI ISL 535425|B.1.1.273|South Africa|2020-07-29	0.0004426336	Africa
Africa|hCoV-19/DRC/4690/2020|EPI ISL 514117|B.1.128|Democratic Republic of the Congo|2020-04-30	Africa|hCoV-19/South Africa/KRISP-K002556/2020|EPI ISL 535425|B.1.1.273|South Africa|2020-07-29	0.0004091797	Africa
Africa|hCoV-19/DRC/4693/2020|EPI ISL 514118|B.1.128|Democratic Republic of the Congo|2020-04-30	Africa|hCoV-19/South Africa/KRISP-K002556/2020|EPI ISL 535425|B.1.1.273|South Africa|2020-07-29	0.0004083444	Africa
Africa|hCoV-19/DRC/4694/2020|EPI ISL 514107|B.1.128|Democratic Republic of the Congo|2020-04-30	Africa|hCoV-19/South Africa/KRISP-K002556/2020|EPI ISL 535425|B.1.1.273|South Africa|2020-07-29	0.0003787107	Africa
Africa|hCoV-19/DRC/4720/2020|EPI ISL 514108|B.1.84|Democratic Republic of the Congo|2020-05-01	Africa|hCoV-19/South Africa/KRISP-K002556/2020|EPI ISL 535425|B.1.1.273|South Africa|2020-07-29	0.0003389470	Africa
Africa|hCoV-19/DRC/4785/2020|EPI ISL 514119|B.1.84|Democratic Republic of the Congo|2020-05-01	Africa|hCoV-19/South Africa/KRISP-K002556/2020|EPI ISL 535425|B.1.1.273|South Africa|2020-07-29	0.0004764700	Africa
Africa|hCoV-19/DRC/5019/2020|EPI ISL 496511|B.1|Democratic Republic of the Congo|2020-05-02	Africa|hCoV-19/South Africa/KRISP-K002556/2020|EPI ISL 535425|B.1.1.273|South Africa|2020-07-29	0.0003551212	Africa
Africa|hCoV-19/DRC/5094/2020|EPI ISL 496491|B.1.84|Democratic Republic of the Congo|2020-05-02	Africa|hCoV-19/South Africa/KRISP-K002556/2020|EPI ISL 535425|B.1.1.273|South Africa|2020-07-29	0.0003444104	Africa
Africa|hCoV-19/DRC/5186/2020|EPI ISL 496512|B.1|Democratic Republic of the Congo|2020-05-03	Africa|hCoV-19/South Africa/KRISP-K002556/2020|EPI ISL 535425|B.1.1.273|South Africa|2020-07-29	0.0003446616	Africa
Africa|hCoV-19/DRC/5187/2020|EPI ISL 513619|B.1|Democratic Republic of the Congo|2020-05-03	Africa|hCoV-19/South Africa/KRISP-K002556/2020|EPI ISL 535425|B.1.1.273|South Africa|2020-07-29	0.0003403457	Africa
Africa|hCoV-19/DRC/5205/2020|EPI ISL 487365|B.1.1.275|Democratic Republic of the Congo|2020-05-01	Africa|hCoV-19/South Africa/KRISP-K002556/2020|EPI ISL 535425|B.1.1.273|South Africa|2020-07-29	0.0001726880	Africa
Africa|hCoV-19/DRC/521/2020|EPI ISL 420854|B.1.5|Democratic Republic of the Congo|2020-03-25	Africa|hCoV-19/South Africa/KRISP-K002556/2020|EPI ISL 535425|B.1.1.273|South Africa|2020-07-29	0.0002028204	Africa
Africa|hCoV-19/DRC/5210/2020|EPI ISL 487369|B.1.1.275|Democratic Republic of the Congo|2020-05-01	Africa|hCoV-19/South Africa/KRISP-K002556/2020|EPI ISL 535425|B.1.1.273|South Africa|2020-07-29	0.0001720920	Africa
Africa|hCoV-19/DRC/523/2020|EPI ISL 420849|B.1.1.1|Democratic Republic of the Congo|2020-03-28	Africa|hCoV-19/South Africa/KRISP-K002556/2020|EPI ISL 535425|B.1.1.273|South Africa|2020-07-29	0.0002022054	Africa
Africa|hCoV-19/DRC/5240/2020|EPI ISL 496492|B.1|Democratic Republic of the Congo|2020-05-03	Africa|hCoV-19/South Africa/KRISP-K002556/2020|EPI ISL 535425|B.1.1.273|South Africa|2020-07-29	0.0002728106	Africa
Africa|hCoV-19/DRC/5377/2020|EPI ISL 496513|B.1|Democratic Republic of the Congo|2020-05-04	Africa|hCoV-19/South Africa/KRISP-K002556/2020|EPI ISL 535425|B.1.1.273|South Africa|2020-07-29	0.0003410156	Africa
Africa|hCoV-19/DRC/5538/2020|EPI ISL 514120|B.1|Democratic Republic of the Congo|2020-05-05	Africa|hCoV-19/South Africa/KRISP-K002556/2020|EPI ISL 535425|B.1.1.273|South Africa|2020-07-29	0.0003149174	Africa
Africa|hCoV-19/DRC/5651/2020|EPI ISL 496493|B.1.1.1|Democratic Republic of the Congo|2020-05-06	Africa|hCoV-19/South Africa/KRISP-K002556/2020|EPI ISL 535425|B.1.1.273|South Africa|2020-07-29	0.0002086572	Africa
Africa|hCoV-19/DRC/5705/2020|EPI ISL 496494|B.1.84|Democratic Republic of the Congo|2020-05-06	Africa|hCoV-19/South Africa/KRISP-K002556/2020|EPI ISL 535425|B.1.1.273|South Africa|2020-07-29	0.0002832541	Africa
Africa|hCoV-19/DRC/5735/2020|EPI ISL 496495|B.1.214|Democratic Republic of the Congo|2020-05-06	Africa|hCoV-19/South Africa/KRISP-K002556/2020|EPI ISL 535425|B.1.1.273|South Africa|2020-07-29	0.0003151093	Africa
Africa|hCoV-19/DRC/5815/2020|EPI ISL 495629|B.1.214|Democratic Republic of the Congo|2020-05-06	Africa|hCoV-19/South Africa/KRISP-K002556/2020|EPI ISL 535425|B.1.1.273|South Africa|2020-07-29	0.0003503251	Africa
Africa|hCoV-19/DRC/5907/2020|EPI ISL 496496|B.1.84|Democratic Republic of the Congo|2020-05-07	Africa|hCoV-19/South Africa/KRISP-K002556/2020|EPI ISL 535425|B.1.1.273|South Africa|2020-07-29	0.0003894678	Africa
Africa|hCoV-19/DRC/5913/2020|EPI ISL 496497|B.1|Democratic Republic of the Congo|2020-05-07	Africa|hCoV-19/South Africa/KRISP-K002556/2020|EPI ISL 535425|B.1.1.273|South Africa|2020-07-29	0.0003789102	Africa
Africa|hCoV-19/DRC/5927/2020|EPI ISL 496498|B.1.9|Democratic Republic of the Congo|2020-05-07	Africa|hCoV-19/South Africa/KRISP-K002556/2020|EPI ISL 535425|B.1.1.273|South Africa|2020-07-29	0.0005514777	Africa
Africa|hCoV-19/DRC/5957/2020|EPI ISL 496499|B.1.5|Democratic Republic of the Congo|2020-05-07	Africa|hCoV-19/South Africa/KRISP-K002556/2020|EPI ISL 535425|B.1.1.273|South Africa|2020-07-29	0.0002381764	Africa
Africa|hCoV-19/DRC/5964/2020|EPI ISL 496500|B.1.178|Democratic Republic of the Congo|2020-05-07	Africa|hCoV-19/South Africa/KRISP-K002556/2020|EPI ISL 535425|B.1.1.273|South Africa|2020-07-29	0.0002145560	Africa
Africa|hCoV-19/DRC/5996/2020|EPI ISL 496514|B.1.84|Democratic Republic of the Congo|2020-05-08	Africa|hCoV-19/South Africa/KRISP-K002556/2020|EPI ISL 535425|B.1.1.273|South Africa|2020-07-29	0.0003101199	Africa
Africa|hCoV-19/DRC/6026/2020|EPI ISL 513622|B.1.1.1|Democratic Republic of the Congo|2020-05-08	Africa|hCoV-19/South Africa/KRISP-K002556/2020|EPI ISL 535425|B.1.1.273|South Africa|2020-07-29	0.0002762646	Africa
Africa|hCoV-19/DRC/6143/2020|EPI ISL 496515|B.1|Democratic Republic of the Congo|2020-05-08	Africa|hCoV-19/South Africa/KRISP-K002556/2020|EPI ISL 535425|B.1.1.273|South Africa|2020-07-29	0.0002783460	Africa
Africa|hCoV-19/DRC/6151/2020|EPI ISL 513620|B.1.214|Democratic Republic of the Congo|2020-05-08	Africa|hCoV-19/South Africa/KRISP-K002556/2020|EPI ISL 535425|B.1.1.273|South Africa|2020-07-29	0.0003764040	Africa
Africa|hCoV-19/DRC/6163/2020|EPI ISL 513623|B.1.214|Democratic Republic of the Congo|2020-05-08	Africa|hCoV-19/South Africa/KRISP-K002556/2020|EPI ISL 535425|B.1.1.273|South Africa|2020-07-29	0.0003808606	Africa
Africa|hCoV-19/DRC/6203/2020|EPI ISL 514109|B.1|Democratic Republic of the Congo|2020-05-09	Africa|hCoV-19/South Africa/KRISP-K002556/2020|EPI ISL 535425|B.1.1.273|South Africa|2020-07-29	0.0004779153	Africa
Africa|hCoV-19/DRC/6209/2020|EPI ISL 514110|B.1.84|Democratic Republic of the Congo|2020-05-09	Africa|hCoV-19/South Africa/KRISP-K002556/2020|EPI ISL 535425|B.1.1.273|South Africa|2020-07-29	0.0003066955	Africa
Africa|hCoV-19/DRC/6227/2020|EPI ISL 514121|B.1.84|Democratic Republic of the Congo|2020-05-09	Africa|hCoV-19/South Africa/KRISP-K002556/2020|EPI ISL 535425|B.1.1.273|South Africa|2020-07-29	0.0003071036	Africa
Africa|hCoV-19/DRC/6313/2020|EPI ISL 496516|B.1.84|Democratic Republic of the Congo|2020-05-09	Africa|hCoV-19/South Africa/KRISP-K002556/2020|EPI ISL 535425|B.1.1.273|South Africa|2020-07-29	0.0003914534	Africa
Africa|hCoV-19/DRC/6338/2020|EPI ISL 495630|B.1|Democratic Republic of the Congo|2020-05-09	Africa|hCoV-19/South Africa/KRISP-K002556/2020|EPI ISL 535425|B.1.1.273|South Africa|2020-07-29	0.0003165865	Africa
Africa|hCoV-19/DRC/6341/2020|EPI ISL 495631|B.1|Democratic Republic of the Congo|2020-05-09	Africa|hCoV-19/South Africa/KRISP-K002556/2020|EPI ISL 535425|B.1.1.273|South Africa|2020-07-29	0.0004252590	Africa
Africa|hCoV-19/DRC/6342/2020|EPI ISL 495632|B.1|Democratic Republic of the Congo|2020-05-09	Africa|hCoV-19/South Africa/KRISP-K002556/2020|EPI ISL 535425|B.1.1.273|South Africa|2020-07-29	0.0003827471	Africa
Africa|hCoV-19/DRC/6361/2020|EPI ISL 495633|B.1|Democratic Republic of the Congo|2020-05-09	Africa|hCoV-19/South Africa/KRISP-K002556/2020|EPI ISL 535425|B.1.1.273|South Africa|2020-07-29	0.0002842129	Africa
Africa|hCoV-19/DRC/6380/2020|EPI ISL 513611|B.1.1.275|Democratic Republic of the Congo|2020-05-04	Africa|hCoV-19/South Africa/KRISP-K002556/2020|EPI ISL 535425|B.1.1.273|South Africa|2020-07-29	0.0001729567	Africa
Africa|hCoV-19/DRC/6384/2020|EPI ISL 513612|B.1.1.275|Democratic Republic of the Congo|2020-05-07	Africa|hCoV-19/South Africa/KRISP-K002556/2020|EPI ISL 535425|B.1.1.273|South Africa|2020-07-29	0.0001381986	Africa
Africa|hCoV-19/DRC/6386/2020|EPI ISL 513613|B.1.1.275|Democratic Republic of the Congo|2020-05-07	Africa|hCoV-19/South Africa/KRISP-K002556/2020|EPI ISL 535425|B.1.1.273|South Africa|2020-07-29	0.0001356588	Africa
Africa|hCoV-19/DRC/6389/2020|EPI ISL 513614|B.1.84|Democratic Republic of the Congo|2020-05-07	Africa|hCoV-19/South Africa/KRISP-K002556/2020|EPI ISL 535425|B.1.1.273|South Africa|2020-07-29	0.0004130479	Africa
Africa|hCoV-19/DRC/6390/2020|EPI ISL 513615|B.1.1.275|Democratic Republic of the Congo|2020-05-04	Africa|hCoV-19/South Africa/KRISP-K002556/2020|EPI ISL 535425|B.1.1.273|South Africa|2020-07-29	0.0002377431	Africa
Africa|hCoV-19/DRC/6392/2020|EPI ISL 513616|B.1|Democratic Republic of the Congo|2020-05-04	Africa|hCoV-19/South Africa/KRISP-K002556/2020|EPI ISL 535425|B.1.1.273|South Africa|2020-07-29	0.0002035586	Africa
Africa|hCoV-19/DRC/6395/2020|EPI ISL 513617|B.1.1.275|Democratic Republic of the Congo|2020-05-07	Africa|hCoV-19/South Africa/KRISP-K002556/2020|EPI ISL 535425|B.1.1.273|South Africa|2020-07-29	0.0002688651	Africa
Africa|hCoV-19/DRC/6398/2020|EPI ISL 513618|B.1.1.275|Democratic Republic of the Congo|2020-05-07	Africa|hCoV-19/South Africa/KRISP-K002556/2020|EPI ISL 535425|B.1.1.273|South Africa|2020-07-29	0.0001680159	Africa
Africa|hCoV-19/DRC/6724/2020|EPI ISL 495634|B.1|Democratic Republic of the Congo|2020-05-11	Africa|hCoV-19/South Africa/KRISP-K002556/2020|EPI ISL 535425|B.1.1.273|South Africa|2020-07-29	0.0003066913	Africa
Africa|hCoV-19/DRC/6743/2020|EPI ISL 495635|B.1.149|Democratic Republic of the Congo|2020-05-11	Africa|hCoV-19/South Africa/KRISP-K002556/2020|EPI ISL 535425|B.1.1.273|South Africa|2020-07-29	0.0002827597	Africa
Africa|hCoV-19/DRC/6783/2020|EPI ISL 496501|B.1.149|Democratic Republic of the Congo|2020-05-11	Africa|hCoV-19/South Africa/KRISP-K002556/2020|EPI ISL 535425|B.1.1.273|South Africa|2020-07-29	0.0003161972	Africa
Africa|hCoV-19/DRC/6784/2020|EPI ISL 495636|B.1|Democratic Republic of the Congo|2020-05-11	Africa|hCoV-19/South Africa/KRISP-K002556/2020|EPI ISL 535425|B.1.1.273|South Africa|2020-07-29	0.0002721369	Africa
Africa|hCoV-19/DRC/6786/2020|EPI ISL 495637|B.1.178|Democratic Republic of the Congo|2020-05-11	Africa|hCoV-19/South Africa/KRISP-K002556/2020|EPI ISL 535425|B.1.1.273|South Africa|2020-07-29	0.0003751324	Africa
Africa|hCoV-19/DRC/6791/2020|EPI ISL 495638|B.1.178|Democratic Republic of the Congo|2020-05-11	Africa|hCoV-19/South Africa/KRISP-K002556/2020|EPI ISL 535425|B.1.1.273|South Africa|2020-07-29	0.0003423063	Africa
Africa|hCoV-19/DRC/6792/2020|EPI ISL 495639|B.1|Democratic Republic of the Congo|2020-05-11	Africa|hCoV-19/South Africa/KRISP-K002556/2020|EPI ISL 535425|B.1.1.273|South Africa|2020-07-29	0.0002851113	Africa
Africa|hCoV-19/DRC/6801/2020|EPI ISL 514111|B.1|Democratic Republic of the Congo|2020-05-11	Africa|hCoV-19/South Africa/KRISP-K002556/2020|EPI ISL 535425|B.1.1.273|South Africa|2020-07-29	0.0005158907	Africa
Africa|hCoV-19/DRC/6853/2020|EPI ISL 496502|B.1.214|Democratic Republic of the Congo|2020-05-11	Africa|hCoV-19/South Africa/KRISP-K002556/2020|EPI ISL 535425|B.1.1.273|South Africa|2020-07-29	0.0002768898	Africa
Africa|hCoV-19/DRC/6854/2020|EPI ISL 496503|B.1|Democratic Republic of the Congo|2020-05-11	Africa|hCoV-19/South Africa/KRISP-K002556/2020|EPI ISL 535425|B.1.1.273|South Africa|2020-07-29	0.0004581988	Africa
Africa|hCoV-19/DRC/6875/2020|EPI ISL 496504|B.1|Democratic Republic of the Congo|2020-05-11	Africa|hCoV-19/South Africa/KRISP-K002556/2020|EPI ISL 535425|B.1.1.273|South Africa|2020-07-29	0.0003067059	Africa
Africa|hCoV-19/DRC/7042/2020|EPI ISL 513592|B.1.214|Democratic Republic of the Congo|2020-05-12	Africa|hCoV-19/South Africa/KRISP-K002556/2020|EPI ISL 535425|B.1.1.273|South Africa|2020-07-29	0.0003398615	Africa
Africa|hCoV-19/DRC/7061/2020|EPI ISL 513593|B.1|Democratic Republic of the Congo|2020-05-12	Africa|hCoV-19/South Africa/KRISP-K002556/2020|EPI ISL 535425|B.1.1.273|South Africa|2020-07-29	0.0002817739	Africa
Africa|hCoV-19/DRC/7140/2020|EPI ISL 513594|B.1.214|Democratic Republic of the Congo|2020-05-12	Africa|hCoV-19/South Africa/KRISP-K002556/2020|EPI ISL 535425|B.1.1.273|South Africa|2020-07-29	0.0004491518	Africa
Africa|hCoV-19/DRC/7200/2020|EPI ISL 514112|B.1|Democratic Republic of the Congo|2020-05-13	Africa|hCoV-19/South Africa/KRISP-K002556/2020|EPI ISL 535425|B.1.1.273|South Africa|2020-07-29	0.0004407863	Africa
Africa|hCoV-19/DRC/7211/2020|EPI ISL 514122|B.1.149|Democratic Republic of the Congo|2020-05-13	Africa|hCoV-19/South Africa/KRISP-K002556/2020|EPI ISL 535425|B.1.1.273|South Africa|2020-07-29	0.0004083902	Africa
Africa|hCoV-19/DRC/7248/2020|EPI ISL 514123|B.1|Democratic Republic of the Congo|2020-05-13	Africa|hCoV-19/South Africa/KRISP-K002556/2020|EPI ISL 535425|B.1.1.273|South Africa|2020-07-29	0.0002783209	Africa
Africa|hCoV-19/DRC/7255/2020|EPI ISL 514124|B.1.149|Democratic Republic of the Congo|2020-05-13	Africa|hCoV-19/South Africa/KRISP-K002556/2020|EPI ISL 535425|B.1.1.273|South Africa|2020-07-29	0.0004461598	Africa
Africa|hCoV-19/DRC/73/2020|EPI ISL 417941|B.1.178|Democratic Republic of the Congo|2020-03-18	Africa|hCoV-19/South Africa/KRISP-K002556/2020|EPI ISL 535425|B.1.1.273|South Africa|2020-07-29	0.0002377915	Africa
Africa|hCoV-19/DRC/7386/2020|EPI ISL 513595|B.1.5|Democratic Republic of the Congo|2020-05-14	Africa|hCoV-19/South Africa/KRISP-K002556/2020|EPI ISL 535425|B.1.1.273|South Africa|2020-07-29	0.0002099441	Africa
Africa|hCoV-19/DRC/7430/2020|EPI ISL 496517|B.1.1.1|Democratic Republic of the Congo|2020-05-14	Africa|hCoV-19/South Africa/KRISP-K002556/2020|EPI ISL 535425|B.1.1.273|South Africa|2020-07-29	0.0003943241	Africa
Africa|hCoV-19/DRC/7434/2020|EPI ISL 513621|B.1.1.1|Democratic Republic of the Congo|2020-05-14	Africa|hCoV-19/South Africa/KRISP-K002556/2020|EPI ISL 535425|B.1.1.273|South Africa|2020-07-29	0.0003832125	Africa
Africa|hCoV-19/DRC/7471/2020|EPI ISL 513596|B.1.214|Democratic Republic of the Congo|2020-05-14	Africa|hCoV-19/South Africa/KRISP-K002556/2020|EPI ISL 535425|B.1.1.273|South Africa|2020-07-29	0.0003422243	Africa
Africa|hCoV-19/DRC/7488/2020|EPI ISL 514113|B.1.1|Democratic Republic of the Congo|2020-05-14	Africa|hCoV-19/South Africa/KRISP-K002556/2020|EPI ISL 535425|B.1.1.273|South Africa|2020-07-29	0.0001021820	Africa
Africa|hCoV-19/DRC/7713/2020|EPI ISL 495640|B.1|Democratic Republic of the Congo|2020-05-14	Africa|hCoV-19/South Africa/KRISP-K002556/2020|EPI ISL 535425|B.1.1.273|South Africa|2020-07-29	0.0004889917	Africa
Africa|hCoV-19/DRC/7864/2020|EPI ISL 496505|B.1.214|Democratic Republic of the Congo|2020-05-15	Africa|hCoV-19/South Africa/KRISP-K002556/2020|EPI ISL 535425|B.1.1.273|South Africa|2020-07-29	0.0003817471	Africa
Africa|hCoV-19/DRC/7920/2020|EPI ISL 495641|B.1|Democratic Republic of the Congo|2020-05-15	Africa|hCoV-19/South Africa/KRISP-K002556/2020|EPI ISL 535425|B.1.1.273|South Africa|2020-07-29	0.0004434469	Africa
Africa|hCoV-19/DRC/80/2020|EPI ISL 417942|B.1.178|Democratic Republic of the Congo|2020-03-18	Africa|hCoV-19/South Africa/KRISP-K002556/2020|EPI ISL 535425|B.1.1.273|South Africa|2020-07-29	0.0002362749	Africa
Africa|hCoV-19/DRC/8018/2020|EPI ISL 514125|B.1.5|Democratic Republic of the Congo|2020-05-15	Africa|hCoV-19/South Africa/KRISP-K002556/2020|EPI ISL 535425|B.1.1.273|South Africa|2020-07-29	0.0003882855	Africa
Africa|hCoV-19/DRC/81/2020|EPI ISL 417944|B.1.9|Democratic Republic of the Congo|2020-03-18	Africa|hCoV-19/South Africa/KRISP-K002556/2020|EPI ISL 535425|B.1.1.273|South Africa|2020-07-29	0.0003386219	Africa
Africa|hCoV-19/DRC/82/2020|EPI ISL 417946|B.1.5|Democratic Republic of the Congo|2020-03-18	Africa|hCoV-19/South Africa/KRISP-K002556/2020|EPI ISL 535425|B.1.1.273|South Africa|2020-07-29	0.0002016279	Africa
Africa|hCoV-19/DRC/94/2020|EPI ISL 417947|B.1|Democratic Republic of the Congo|2020-03-19	Africa|hCoV-19/South Africa/KRISP-K002556/2020|EPI ISL 535425|B.1.1.273|South Africa|2020-07-29	0.0002353424	Africa
Africa|hCoV-19/DRC/998/2020|EPI ISL 429254|B.1|Democratic Republic of the Congo|2020-04-03	Africa|hCoV-19/South Africa/KRISP-K002556/2020|EPI ISL 535425|B.1.1.273|South Africa|2020-07-29	0.0002834878	Africa
Africa|hCoV-19/DRC/KN-0038/2020|EPI ISL 417434|B.1.128|Democratic Republic of the Congo|2020-03-14	Africa|hCoV-19/South Africa/KRISP-K002556/2020|EPI ISL 535425|B.1.1.273|South Africa|2020-07-29	0.0003528462	Africa
Africa|hCoV-19/DRC/KN-0054/2020|EPI ISL 417437|B.1.178|Democratic Republic of the Congo|2020-03-17	Africa|hCoV-19/South Africa/KRISP-K002556/2020|EPI ISL 535425|B.1.1.273|South Africa|2020-07-29	0.0002691735	Africa
Africa|hCoV-19/DRC/KN-0058/2020|EPI ISL 417438|B.1|Democratic Republic of the Congo|2020-03-17	Africa|hCoV-19/South Africa/KRISP-K002556/2020|EPI ISL 535425|B.1.1.273|South Africa|2020-07-29	0.0002373851	Africa
Africa|hCoV-19/DRC/KN-0060/2020|EPI ISL 417440|B.1|Democratic Republic of the Congo|2020-03-17	Africa|hCoV-19/South Africa/KRISP-K002556/2020|EPI ISL 535425|B.1.1.273|South Africa|2020-07-29	0.0002693874	Africa
Africa|hCoV-19/DRC/KN-0070/2020|EPI ISL 417441|B.1.178|Democratic Republic of the Congo|2020-03-17	Africa|hCoV-19/South Africa/KRISP-K002556/2020|EPI ISL 535425|B.1.1.273|South Africa|2020-07-29	0.0002409420	Africa
Africa|hCoV-19/DRC/KN-0072/2020|EPI ISL 417442|B.1.178|Democratic Republic of the Congo|2020-03-18	Africa|hCoV-19/South Africa/KRISP-K002556/2020|EPI ISL 535425|B.1.1.273|South Africa|2020-07-29	0.0002364503	Africa
Africa|hCoV-19/DRC/KN-13/2020|EPI ISL 414647|B.1|Democratic Republic of the Congo|2020-03-09	Africa|hCoV-19/South Africa/KRISP-K002556/2020|EPI ISL 535425|B.1.1.273|South Africa|2020-07-29	0.0002081528	Africa
Africa|hCoV-19/Egypt/Army-MCL001/2020|EPI ISL 510526|B.1|Egypt|2020-06-01	Africa|hCoV-19/South Africa/KRISP-K002556/2020|EPI ISL 535425|B.1.1.273|South Africa|2020-07-29	0.0003697292	Africa
Africa|hCoV-19/Egypt/C-CU001a-S1/2020|EPI ISL 529031|B.1.255|Egypt|2020-05-19	Africa|hCoV-19/South Africa/KRISP-K002556/2020|EPI ISL 535425|B.1.1.273|South Africa|2020-07-29	0.0004034321	Africa
Africa|hCoV-19/Egypt/C-CU002b-S3/2020|EPI ISL 529032|B.1.1.1|Egypt|2020-06-19	Africa|hCoV-19/South Africa/KRISP-K002556/2020|EPI ISL 535425|B.1.1.273|South Africa|2020-07-29	0.0004369499	Africa
Africa|hCoV-19/Egypt/C-VSVRI-SERVAC/2020|EPI ISL 528386|B.1.255|Egypt|2020-08-22	Africa|hCoV-19/South Africa/KRISP-K002556/2020|EPI ISL 535425|B.1.1.273|South Africa|2020-07-29	0.0002352712	Africa
Africa|hCoV-19/Egypt/CUNCI-7I028/2020|EPI ISL 524426|B.1.255|Egypt|2020-07-19	Africa|hCoV-19/South Africa/KRISP-K002556/2020|EPI ISL 535425|B.1.1.273|South Africa|2020-07-29	0.0002352712	Africa
Africa|hCoV-19/Egypt/CUNCI-HGC002/2020|EPI ISL 468045|B.1|Egypt|2020-05-02	Africa|hCoV-19/South Africa/KRISP-K002556/2020|EPI ISL 535425|B.1.1.273|South Africa|2020-07-29	0.0002354825	Africa
Africa|hCoV-19/Egypt/CUNCI-HGC004/2020|EPI ISL 468048|B.1|Egypt|2020-05-02	Africa|hCoV-19/South Africa/KRISP-K002556/2020|EPI ISL 535425|B.1.1.273|South Africa|2020-07-29	0.0002354192	Africa
Africa|hCoV-19/Egypt/CUNCI-HGC005/2020|EPI ISL 468052|B.1|Egypt|2020-05-02	Africa|hCoV-19/South Africa/KRISP-K002556/2020|EPI ISL 535425|B.1.1.273|South Africa|2020-07-29	0.0003027103	Africa
Africa|hCoV-19/Egypt/CUNCI-HGC006/2020|EPI ISL 468050|B.1|Egypt|2020-05-02	Africa|hCoV-19/South Africa/KRISP-K002556/2020|EPI ISL 535425|B.1.1.273|South Africa|2020-07-29	0.0003026533	Africa
Africa|hCoV-19/Egypt/CUNCI-HGC007-2/2020|EPI ISL 468054|B.1|Egypt|2020-05-02	Africa|hCoV-19/South Africa/KRISP-K002556/2020|EPI ISL 535425|B.1.1.273|South Africa|2020-07-29	0.0003362284	Africa
Africa|hCoV-19/Egypt/CUNCI-HGC007/2020|EPI ISL 468046|B.1|Egypt|2020-05-02	Africa|hCoV-19/South Africa/KRISP-K002556/2020|EPI ISL 535425|B.1.1.273|South Africa|2020-07-29	0.0003027042	Africa
Africa|hCoV-19/Egypt/CUNCI-HGC008/2020|EPI ISL 468044|B.1|Egypt|2020-05-02	Africa|hCoV-19/South Africa/KRISP-K002556/2020|EPI ISL 535425|B.1.1.273|South Africa|2020-07-29	0.0003027144	Africa
Africa|hCoV-19/Egypt/CUNCI-HGC009/2020|EPI ISL 468053|B.1|Egypt|2020-05-02	Africa|hCoV-19/South Africa/KRISP-K002556/2020|EPI ISL 535425|B.1.1.273|South Africa|2020-07-29	0.0002355142	Africa
Africa|hCoV-19/Egypt/CUNCI-HGC010/2020|EPI ISL 468055|B.1.247|Egypt|2020-05-02	Africa|hCoV-19/South Africa/KRISP-K002556/2020|EPI ISL 535425|B.1.1.273|South Africa|2020-07-29	0.0004709190	Africa
Africa|hCoV-19/Egypt/CUNCI-HGC011/2020|EPI ISL 468059|B.1|Egypt|2020-05-02	Africa|hCoV-19/South Africa/KRISP-K002556/2020|EPI ISL 535425|B.1.1.273|South Africa|2020-07-29	0.0003027317	Africa
Africa|hCoV-19/Egypt/CUNCI-HGC012/2020|EPI ISL 468051|B.1.255|Egypt|2020-05-02	Africa|hCoV-19/South Africa/KRISP-K002556/2020|EPI ISL 535425|B.1.1.273|South Africa|2020-07-29	0.0004372895	Africa
Africa|hCoV-19/Egypt/CUNCI-HGC013/2020|EPI ISL 468047|B.1.201|Egypt|2020-05-02	Africa|hCoV-19/South Africa/KRISP-K002556/2020|EPI ISL 535425|B.1.1.273|South Africa|2020-07-29	0.0003700029	Africa
Africa|hCoV-19/Egypt/CUNCI-HGC014/2020|EPI ISL 468060|B.1.5|Egypt|2020-05-02	Africa|hCoV-19/South Africa/KRISP-K002556/2020|EPI ISL 535425|B.1.1.273|South Africa|2020-07-29	0.0001681780	Africa
Africa|hCoV-19/Egypt/CUNCI-HGC015/2020|EPI ISL 468056|B.1|Egypt|2020-05-02	Africa|hCoV-19/South Africa/KRISP-K002556/2020|EPI ISL 535425|B.1.1.273|South Africa|2020-07-29	0.0001681724	Africa
Africa|hCoV-19/Egypt/CUNCI-HGC016/2020|EPI ISL 468058|B.1|Egypt|2020-05-02	Africa|hCoV-19/South Africa/KRISP-K002556/2020|EPI ISL 535425|B.1.1.273|South Africa|2020-07-29	0.0003033060	Africa
Africa|hCoV-19/Egypt/CUNCI-HGC021/2020|EPI ISL 468061|B.1|Egypt|2020-05-02	Africa|hCoV-19/South Africa/KRISP-K002556/2020|EPI ISL 535425|B.1.1.273|South Africa|2020-07-29	0.0003031558	Africa
Africa|hCoV-19/Egypt/CUNCI-HGC023/2020|EPI ISL 468057|B.1.5|Egypt|2020-05-02	Africa|hCoV-19/South Africa/KRISP-K002556/2020|EPI ISL 535425|B.1.1.273|South Africa|2020-07-29	0.0002018361	Africa
Africa|hCoV-19/Egypt/CUNCI-HGC028/2020|EPI ISL 468062|B.1|Egypt|2020-05-02	Africa|hCoV-19/South Africa/KRISP-K002556/2020|EPI ISL 535425|B.1.1.273|South Africa|2020-07-29	0.0003706511	Africa
Africa|hCoV-19/Egypt/CUNCI-HGC3I011/2020|EPI ISL 479697|B.1|Egypt|2020-06-02	Africa|hCoV-19/South Africa/KRISP-K002556/2020|EPI ISL 535425|B.1.1.273|South Africa|2020-07-29	0.0003025079	Africa
Africa|hCoV-19/Egypt/CUNCI-HGC3I012/2020|EPI ISL 479693|B.1.255|Egypt|2020-06-02	Africa|hCoV-19/South Africa/KRISP-K002556/2020|EPI ISL 535425|B.1.1.273|South Africa|2020-07-29	0.0004369662	Africa
Africa|hCoV-19/Egypt/CUNCI-HGC3I013/2020|EPI ISL 479694|B.1.201|Egypt|2020-06-02	Africa|hCoV-19/South Africa/KRISP-K002556/2020|EPI ISL 535425|B.1.1.273|South Africa|2020-07-29	0.0003697294	Africa
Africa|hCoV-19/Egypt/CUNCI-HGC3I014/2020|EPI ISL 479696|B.1.5|Egypt|2020-06-02	Africa|hCoV-19/South Africa/KRISP-K002556/2020|EPI ISL 535425|B.1.1.273|South Africa|2020-07-29	0.0001680481	Africa
Africa|hCoV-19/Egypt/CUNCI-HGC3I02/2020|EPI ISL 479686|B.1|Egypt|2020-06-02	Africa|hCoV-19/South Africa/KRISP-K002556/2020|EPI ISL 535425|B.1.1.273|South Africa|2020-07-29	0.0002689049	Africa
Africa|hCoV-19/Egypt/CUNCI-HGC3I023/2020|EPI ISL 479695|B.1.5|Egypt|2020-06-02	Africa|hCoV-19/South Africa/KRISP-K002556/2020|EPI ISL 535425|B.1.1.273|South Africa|2020-07-29	0.0002016868	Africa
Africa|hCoV-19/Egypt/CUNCI-HGC3I025/2020|EPI ISL 479691|B.1|Egypt|2020-06-02	Africa|hCoV-19/South Africa/KRISP-K002556/2020|EPI ISL 535425|B.1.1.273|South Africa|2020-07-29	0.0003361594	Africa
Africa|hCoV-19/Egypt/CUNCI-HGC3I03/2020|EPI ISL 479687|B.1|Egypt|2020-06-02	Africa|hCoV-19/South Africa/KRISP-K002556/2020|EPI ISL 535425|B.1.1.273|South Africa|2020-07-29	0.0003024804	Africa
Africa|hCoV-19/Egypt/CUNCI-HGC3I05/2020|EPI ISL 479690|B.1|Egypt|2020-06-02	Africa|hCoV-19/South Africa/KRISP-K002556/2020|EPI ISL 535425|B.1.1.273|South Africa|2020-07-29	0.0003024865	Africa
Africa|hCoV-19/Egypt/CUNCI-HGC3I06/2020|EPI ISL 479688|B.1|Egypt|2020-06-02	Africa|hCoV-19/South Africa/KRISP-K002556/2020|EPI ISL 535425|B.1.1.273|South Africa|2020-07-29	0.0003024906	Africa
Africa|hCoV-19/Egypt/CUNCI-HGC3I08/2020|EPI ISL 479698|B.1|Egypt|2020-06-02	Africa|hCoV-19/South Africa/KRISP-K002556/2020|EPI ISL 535425|B.1.1.273|South Africa|2020-07-29	0.0003024906	Africa
Africa|hCoV-19/Egypt/CUNCI-HGC3I09/2020|EPI ISL 479692|B.1|Egypt|2020-06-02	Africa|hCoV-19/South Africa/KRISP-K002556/2020|EPI ISL 535425|B.1.1.273|South Africa|2020-07-29	0.0002353400	Africa
Africa|hCoV-19/Egypt/CUNCI-HGC4I003/2020|EPI ISL 479699|B.1.1.247|Egypt|2020-06-02	Africa|hCoV-19/South Africa/KRISP-K002556/2020|EPI ISL 535425|B.1.1.273|South Africa|2020-07-29	0.0003024996	Africa
Africa|hCoV-19/Egypt/CUNCI-HGC4I004/2020|EPI ISL 479700|B.1.1.296|Egypt|2020-06-02	Africa|hCoV-19/South Africa/KRISP-K002556/2020|EPI ISL 535425|B.1.1.273|South Africa|2020-07-29	0.0002016339	Africa
Africa|hCoV-19/Egypt/CUNCI-HGC4I015/2020|EPI ISL 479728|B.1.1.123|Egypt|2020-06-02	Africa|hCoV-19/South Africa/KRISP-K002556/2020|EPI ISL 535425|B.1.1.273|South Africa|2020-07-29	0.0002352885	Africa
Africa|hCoV-19/Egypt/CUNCI-HGC4I022/2020|EPI ISL 479705|B.1.1|Egypt|2020-06-02	Africa|hCoV-19/South Africa/KRISP-K002556/2020|EPI ISL 535425|B.1.1.273|South Africa|2020-07-29	0.0003361175	Africa
Africa|hCoV-19/Egypt/CUNCI-HGC4I023/2020|EPI ISL 479729|B.1.1.247|Egypt|2020-06-02	Africa|hCoV-19/South Africa/KRISP-K002556/2020|EPI ISL 535425|B.1.1.273|South Africa|2020-07-29	0.0001680700	Africa
Africa|hCoV-19/Egypt/CUNCI-HGC4I025/2020|EPI ISL 479706|B.1.255|Egypt|2020-06-02	Africa|hCoV-19/South Africa/KRISP-K002556/2020|EPI ISL 535425|B.1.1.273|South Africa|2020-07-29	0.0003697331	Africa
Africa|hCoV-19/Egypt/CUNCI-HGC4I026/2020|EPI ISL 479702|B.1|Egypt|2020-06-02	Africa|hCoV-19/South Africa/KRISP-K002556/2020|EPI ISL 535425|B.1.1.273|South Africa|2020-07-29	0.0004373821	Africa
Africa|hCoV-19/Egypt/CUNCI-HGC4I029/2020|EPI ISL 479701|B.1.1.1|Egypt|2020-06-02	Africa|hCoV-19/South Africa/KRISP-K002556/2020|EPI ISL 535425|B.1.1.273|South Africa|2020-07-29	0.0003697330	Africa
Africa|hCoV-19/Egypt/CUNCI-HGC4I030/2020|EPI ISL 479703|B.1|Egypt|2020-06-02	Africa|hCoV-19/South Africa/KRISP-K002556/2020|EPI ISL 535425|B.1.1.273|South Africa|2020-07-29	0.0003697220	Africa
Africa|hCoV-19/Egypt/CUNCI-HGC4I031/2020|EPI ISL 479707|B.1.1.1|Egypt|2020-06-02	Africa|hCoV-19/South Africa/KRISP-K002556/2020|EPI ISL 535425|B.1.1.273|South Africa|2020-07-29	0.0004369646	Africa
Africa|hCoV-19/Egypt/CUNCI-HGC4I032/2020|EPI ISL 479709|B.1.1|Egypt|2020-06-02	Africa|hCoV-19/South Africa/KRISP-K002556/2020|EPI ISL 535425|B.1.1.273|South Africa|2020-07-29	0.0002018102	Africa
Africa|hCoV-19/Egypt/CUNCI-HGC4I033/2020|EPI ISL 479704|B.1|Egypt|2020-06-02	Africa|hCoV-19/South Africa/KRISP-K002556/2020|EPI ISL 535425|B.1.1.273|South Africa|2020-07-29	0.0002689230	Africa
Africa|hCoV-19/Egypt/CUNCI-HGC4I034/2020|EPI ISL 479708|B.1.255|Egypt|2020-06-02	Africa|hCoV-19/South Africa/KRISP-K002556/2020|EPI ISL 535425|B.1.1.273|South Africa|2020-07-29	0.0002352475	Africa
Africa|hCoV-19/Egypt/CUNCI-HGC5I001/2020|EPI ISL 479710|B.1.1|Egypt|2020-06-02	Africa|hCoV-19/South Africa/KRISP-K002556/2020|EPI ISL 535425|B.1.1.273|South Africa|2020-07-29	0.0000672294	Africa
Africa|hCoV-19/Egypt/CUNCI-HGC5I003/2020|EPI ISL 479711|B.1|Egypt|2020-06-02	Africa|hCoV-19/South Africa/KRISP-K002556/2020|EPI ISL 535425|B.1.1.273|South Africa|2020-07-29	0.0002352736	Africa
Africa|hCoV-19/Egypt/CUNCI-HGC5I010/2020|EPI ISL 479730|B.1.1|Egypt|2020-06-02	Africa|hCoV-19/South Africa/KRISP-K002556/2020|EPI ISL 535425|B.1.1.273|South Africa|2020-07-29	0.0001344642	Africa
Africa|hCoV-19/Egypt/CUNCI-HGC5I011/2020|EPI ISL 479712|B.1.1|Egypt|2020-06-02	Africa|hCoV-19/South Africa/KRISP-K002556/2020|EPI ISL 535425|B.1.1.273|South Africa|2020-07-29	0.0000672203	Africa
Africa|hCoV-19/Egypt/CUNCI-HGC5I012/2020|EPI ISL 479713|B.1.1|Egypt|2020-06-02	Africa|hCoV-19/South Africa/KRISP-K002556/2020|EPI ISL 535425|B.1.1.273|South Africa|2020-07-29	0.0001008054	Africa
Africa|hCoV-19/Egypt/CUNCI-HGC5I014/2020|EPI ISL 479714|B.1.255|Egypt|2020-06-02	Africa|hCoV-19/South Africa/KRISP-K002556/2020|EPI ISL 535425|B.1.1.273|South Africa|2020-07-29	0.0003697455	Africa
Africa|hCoV-19/Egypt/CUNCI-HGC5I015/2020|EPI ISL 475722|B.1.255|Egypt|2020-05-02	Africa|hCoV-19/South Africa/KRISP-K002556/2020|EPI ISL 535425|B.1.1.273|South Africa|2020-07-29	0.0004371953	Africa
Africa|hCoV-19/Egypt/CUNCI-HGC5I016/2020|EPI ISL 479731|B.1|Egypt|2020-06-02	Africa|hCoV-19/South Africa/KRISP-K002556/2020|EPI ISL 535425|B.1.1.273|South Africa|2020-07-29	0.0002689022	Africa
Africa|hCoV-19/Egypt/CUNCI-HGC5I022/2020|EPI ISL 479715|B.1.1|Egypt|2020-06-02	Africa|hCoV-19/South Africa/KRISP-K002556/2020|EPI ISL 535425|B.1.1.273|South Africa|2020-07-29	0.0001344145	Africa
Africa|hCoV-19/Egypt/CUNCI-HGC5I025/2020|EPI ISL 479716|A|Egypt|2020-06-02	Africa|hCoV-19/South Africa/KRISP-K002556/2020|EPI ISL 535425|B.1.1.273|South Africa|2020-07-29	0.0002020624	Africa
Africa|hCoV-19/Egypt/CUNCI-HGC5I026/2020|EPI ISL 479735|B.1.5|Egypt|2020-06-02	Africa|hCoV-19/South Africa/KRISP-K002556/2020|EPI ISL 535425|B.1.1.273|South Africa|2020-07-29	0.0003699108	Africa
Africa|hCoV-19/Egypt/CUNCI-HGC5I029/2020|EPI ISL 479734|B.1|Egypt|2020-06-02	Africa|hCoV-19/South Africa/KRISP-K002556/2020|EPI ISL 535425|B.1.1.273|South Africa|2020-07-29	0.0002689410	Africa
Africa|hCoV-19/Egypt/CUNCI-HGC5I030/2020|EPI ISL 479721|B.1.5|Egypt|2020-06-02	Africa|hCoV-19/South Africa/KRISP-K002556/2020|EPI ISL 535425|B.1.1.273|South Africa|2020-07-29	0.0001680706	Africa
Africa|hCoV-19/Egypt/CUNCI-HGC5I033/2020|EPI ISL 479717|B.1.5|Egypt|2020-06-02	Africa|hCoV-19/South Africa/KRISP-K002556/2020|EPI ISL 535425|B.1.1.273|South Africa|2020-07-29	0.0001344687	Africa
Africa|hCoV-19/Egypt/CUNCI-HGC5I034/2020|EPI ISL 479720|B.1.5|Egypt|2020-06-02	Africa|hCoV-19/South Africa/KRISP-K002556/2020|EPI ISL 535425|B.1.1.273|South Africa|2020-07-29	0.0002016454	Africa
Africa|hCoV-19/Egypt/CUNCI-HGC6I002/2020|EPI ISL 479719|B.1.1.1|Egypt|2020-06-02	Africa|hCoV-19/South Africa/KRISP-K002556/2020|EPI ISL 535425|B.1.1.273|South Africa|2020-07-29	0.0003360916	Africa
Africa|hCoV-19/Egypt/CUNCI-HGC6I003/2020|EPI ISL 479718|B.1.5|Egypt|2020-06-02	Africa|hCoV-19/South Africa/KRISP-K002556/2020|EPI ISL 535425|B.1.1.273|South Africa|2020-07-29	0.0002688985	Africa
Africa|hCoV-19/Egypt/CUNCI-HGC6I007/2020|EPI ISL 479722|B.1|Egypt|2020-06-02	Africa|hCoV-19/South Africa/KRISP-K002556/2020|EPI ISL 535425|B.1.1.273|South Africa|2020-07-29	0.0002017072	Africa
Africa|hCoV-19/Egypt/CUNCI-HGC6I010/2020|EPI ISL 478672|B.1|Egypt|2020-06-02	Africa|hCoV-19/South Africa/KRISP-K002556/2020|EPI ISL 535425|B.1.1.273|South Africa|2020-07-29	0.0003697045	Africa
Africa|hCoV-19/Egypt/CUNCI-HGC6I011/2020|EPI ISL 479727|A|Egypt|2020-06-02	Africa|hCoV-19/South Africa/KRISP-K002556/2020|EPI ISL 535425|B.1.1.273|South Africa|2020-07-29	0.0007061082	Africa
Africa|hCoV-19/Egypt/CUNCI-HGC6I015/2020|EPI ISL 479725|B.1.1|Egypt|2020-06-02	Africa|hCoV-19/South Africa/KRISP-K002556/2020|EPI ISL 535425|B.1.1.273|South Africa|2020-07-29	0.0002352294	Africa
Africa|hCoV-19/Egypt/CUNCI-HGC6I016/2020|EPI ISL 475723|B.1.247|Egypt|2020-06-02	Africa|hCoV-19/South Africa/KRISP-K002556/2020|EPI ISL 535425|B.1.1.273|South Africa|2020-07-29	0.0004710000	Africa
Africa|hCoV-19/Egypt/CUNCI-HGC6I024/2020|EPI ISL 479732|B.1.1.247|Egypt|2020-06-02	Africa|hCoV-19/South Africa/KRISP-K002556/2020|EPI ISL 535425|B.1.1.273|South Africa|2020-07-29	0.0002018625	Africa
Africa|hCoV-19/Egypt/CUNCI-HGC6I026/2020|EPI ISL 479724|B.1.1.1|Egypt|2020-06-02	Africa|hCoV-19/South Africa/KRISP-K002556/2020|EPI ISL 535425|B.1.1.273|South Africa|2020-07-29	0.0003697081	Africa
Africa|hCoV-19/Egypt/CUNCI-HGC6I029/2020|EPI ISL 477161|B.1.255|Egypt|2020-06-02	Africa|hCoV-19/South Africa/KRISP-K002556/2020|EPI ISL 535425|B.1.1.273|South Africa|2020-07-29	0.0003697206	Africa
Africa|hCoV-19/Egypt/CUNCI-HGC6I031/2020|EPI ISL 475724|B.1.1.1|Egypt|2020-06-02	Africa|hCoV-19/South Africa/KRISP-K002556/2020|EPI ISL 535425|B.1.1.273|South Africa|2020-07-29	0.0003362984	Africa
Africa|hCoV-19/Egypt/CUNCI-HGC6I032/2020|EPI ISL 479733|B.1.1.1|Egypt|2020-06-02	Africa|hCoV-19/South Africa/KRISP-K002556/2020|EPI ISL 535425|B.1.1.273|South Africa|2020-07-29	0.0003361368	Africa
Africa|hCoV-19/Egypt/CUNCI-HGC6I033/2020|EPI ISL 479723|B.1.1.1|Egypt|2020-06-02	Africa|hCoV-19/South Africa/KRISP-K002556/2020|EPI ISL 535425|B.1.1.273|South Africa|2020-07-29	0.0003361221	Africa
Africa|hCoV-19/Egypt/CUNCI-HGC7I01/2020|EPI ISL 529141|B.1|Egypt|2020-07-19	Africa|hCoV-19/South Africa/KRISP-K002556/2020|EPI ISL 535425|B.1.1.273|South Africa|2020-07-29	0.0004033980	Africa
Africa|hCoV-19/Egypt/CUNCI-HGC7I02/2020|EPI ISL 529142|A|Egypt|2020-07-19	Africa|hCoV-19/South Africa/KRISP-K002556/2020|EPI ISL 535425|B.1.1.273|South Africa|2020-07-29	0.0006725156	Africa
Africa|hCoV-19/Egypt/CUNCI-HGC7I07/2020|EPI ISL 529145|B.1|Egypt|2020-07-19	Africa|hCoV-19/South Africa/KRISP-K002556/2020|EPI ISL 535425|B.1.1.273|South Africa|2020-07-29	0.0003697828	Africa
Africa|hCoV-19/Egypt/EGY-020/2020|EPI ISL 526975|B.1|Egypt|2020-08-14	Africa|hCoV-19/South Africa/KRISP-K002556/2020|EPI ISL 535425|B.1.1.273|South Africa|2020-07-29	0.0003697294	Africa
Africa|hCoV-19/Egypt/EGY-041/2020|EPI ISL 526997|B.1|Egypt|2020-08-22	Africa|hCoV-19/South Africa/KRISP-K002556/2020|EPI ISL 535425|B.1.1.273|South Africa|2020-07-29	0.0003697293	Africa
Africa|hCoV-19/Egypt/EGY-S031/2020|EPI ISL 526986|B.1|Egypt|2020-08-17	Africa|hCoV-19/South Africa/KRISP-K002556/2020|EPI ISL 535425|B.1.1.273|South Africa|2020-07-29	0.0003697293	Africa
Africa|hCoV-19/Egypt/HCoV2-Egy-002/2020|EPI ISL 510532|B.1|Egypt|2020-06-02	Africa|hCoV-19/South Africa/KRISP-K002556/2020|EPI ISL 535425|B.1.1.273|South Africa|2020-07-29	0.0003697293	Africa
Africa|hCoV-19/Egypt/MASRI-005/2020|EPI ISL 482759|B.1|Egypt|2020-04-30	Africa|hCoV-19/South Africa/KRISP-K002556/2020|EPI ISL 535425|B.1.1.273|South Africa|2020-07-29	0.0002352428	Africa
Africa|hCoV-19/Egypt/MASRI-007/2020|EPI ISL 482760|B.1|Egypt|2020-04-28	Africa|hCoV-19/South Africa/KRISP-K002556/2020|EPI ISL 535425|B.1.1.273|South Africa|2020-07-29	0.0003026665	Africa
Africa|hCoV-19/Egypt/MASRI-008/2020|EPI ISL 482761|B.1|Egypt|2020-04-30	Africa|hCoV-19/South Africa/KRISP-K002556/2020|EPI ISL 535425|B.1.1.273|South Africa|2020-07-29	0.0002366526	Africa
Africa|hCoV-19/Egypt/MASRI-009/2020|EPI ISL 483035|A|Egypt|2020-04-30	Africa|hCoV-19/South Africa/KRISP-K002556/2020|EPI ISL 535425|B.1.1.273|South Africa|2020-07-29	0.0005378697	Africa
Africa|hCoV-19/Egypt/MASRI-011/2020|EPI ISL 482762|B.1|Egypt|2020-05-05	Africa|hCoV-19/South Africa/KRISP-K002556/2020|EPI ISL 535425|B.1.1.273|South Africa|2020-07-29	0.0003025343	Africa
Africa|hCoV-19/Egypt/MASRI-012/2020|EPI ISL 482763|B.1|Egypt|2020-05-05	Africa|hCoV-19/South Africa/KRISP-K002556/2020|EPI ISL 535425|B.1.1.273|South Africa|2020-07-29	0.0002016326	Africa
Africa|hCoV-19/Egypt/MASRI-014/2020|EPI ISL 482765|B.1|Egypt|2020-04-30	Africa|hCoV-19/South Africa/KRISP-K002556/2020|EPI ISL 535425|B.1.1.273|South Africa|2020-07-29	0.0004370483	Africa
Africa|hCoV-19/Egypt/MASRI-015/2020|EPI ISL 482766|B.1.36|Egypt|2020-05-11	Africa|hCoV-19/South Africa/KRISP-K002556/2020|EPI ISL 535425|B.1.1.273|South Africa|2020-07-29	0.0005042391	Africa
Africa|hCoV-19/Egypt/MASRI-016/2020|EPI ISL 482767|B.1|Egypt|2020-05-11	Africa|hCoV-19/South Africa/KRISP-K002556/2020|EPI ISL 535425|B.1.1.273|South Africa|2020-07-29	0.0004373423	Africa
Africa|hCoV-19/Egypt/MASRI-018/2020|EPI ISL 483036|A|Egypt|2020-05-10	Africa|hCoV-19/South Africa/KRISP-K002556/2020|EPI ISL 535425|B.1.1.273|South Africa|2020-07-29	0.0006771823	Africa
Africa|hCoV-19/Egypt/MASRI-020/2020|EPI ISL 483037|B.1|Egypt|2020-05-13	Africa|hCoV-19/South Africa/KRISP-K002556/2020|EPI ISL 535425|B.1.1.273|South Africa|2020-07-29	0.0005094335	Africa
Africa|hCoV-19/Egypt/MASRI-022/2020|EPI ISL 482768|B.1.255|Egypt|2020-05-13	Africa|hCoV-19/South Africa/KRISP-K002556/2020|EPI ISL 535425|B.1.1.273|South Africa|2020-07-29	0.0004376689	Africa
Africa|hCoV-19/Egypt/MASRI-023/2020|EPI ISL 482769|B.1|Egypt|2020-05-11	Africa|hCoV-19/South Africa/KRISP-K002556/2020|EPI ISL 535425|B.1.1.273|South Africa|2020-07-29	0.0002355110	Africa
Africa|hCoV-19/Egypt/MASRI-024/2020|EPI ISL 482770|B.1|Egypt|2020-05-11	Africa|hCoV-19/South Africa/KRISP-K002556/2020|EPI ISL 535425|B.1.1.273|South Africa|2020-07-29	0.0003024835	Africa
Africa|hCoV-19/Egypt/MASRI-025/2020|EPI ISL 482771|B.1|Egypt|2020-05-10	Africa|hCoV-19/South Africa/KRISP-K002556/2020|EPI ISL 535425|B.1.1.273|South Africa|2020-07-29	0.0004371703	Africa
Africa|hCoV-19/Egypt/MASRI-026/2020|EPI ISL 482772|B.1|Egypt|2020-05-10	Africa|hCoV-19/South Africa/KRISP-K002556/2020|EPI ISL 535425|B.1.1.273|South Africa|2020-07-29	0.0003697864	Africa
Africa|hCoV-19/Egypt/MASRI-027/2020|EPI ISL 482773|B.1.1.123|Egypt|2020-05-08	Africa|hCoV-19/South Africa/KRISP-K002556/2020|EPI ISL 535425|B.1.1.273|South Africa|2020-07-29	0.0001683682	Africa
Africa|hCoV-19/Egypt/MASRI-028/2020|EPI ISL 483038|B.1|Egypt|2020-05-13	Africa|hCoV-19/South Africa/KRISP-K002556/2020|EPI ISL 535425|B.1.1.273|South Africa|2020-07-29	0.0003697257	Africa
Africa|hCoV-19/Egypt/MASRI-029/2020|EPI ISL 482774|B.1|Egypt|2020-05-13	Africa|hCoV-19/South Africa/KRISP-K002556/2020|EPI ISL 535425|B.1.1.273|South Africa|2020-07-29	0.0003024936	Africa
Africa|hCoV-19/Egypt/MASRI-10/2020|EPI ISL 475752|B.1.255|Egypt|2020-05	Africa|hCoV-19/South Africa/KRISP-K002556/2020|EPI ISL 535425|B.1.1.273|South Africa|2020-07-29	0.0004034658	Africa
Africa|hCoV-19/Egypt/MASRI-11/2020|EPI ISL 475753|B.1.36|Egypt|2020-05	Africa|hCoV-19/South Africa/KRISP-K002556/2020|EPI ISL 535425|B.1.1.273|South Africa|2020-07-29	0.0005378605	Africa
Africa|hCoV-19/Egypt/MASRI-14/2020|EPI ISL 475749|B.1|Egypt|2020-05	Africa|hCoV-19/South Africa/KRISP-K002556/2020|EPI ISL 535425|B.1.1.273|South Africa|2020-07-29	0.0002688778	Africa
Africa|hCoV-19/Egypt/MASRI-15/2020|EPI ISL 475750|B.1.1|Egypt|2020-05	Africa|hCoV-19/South Africa/KRISP-K002556/2020|EPI ISL 535425|B.1.1.273|South Africa|2020-07-29	0.0004059153	Africa
Africa|hCoV-19/Egypt/MASRI-2/2020|EPI ISL 475745|B.1|Egypt|2020-05	Africa|hCoV-19/South Africa/KRISP-K002556/2020|EPI ISL 535425|B.1.1.273|South Africa|2020-07-29	0.0003024732	Africa
Africa|hCoV-19/Egypt/MASRI-3/2020|EPI ISL 475746|A|Egypt|2020-05	Africa|hCoV-19/South Africa/KRISP-K002556/2020|EPI ISL 535425|B.1.1.273|South Africa|2020-07-29	0.0005715345	Africa
Africa|hCoV-19/Egypt/MASRI-6/2020|EPI ISL 475747|B.1.255|Egypt|2020-05	Africa|hCoV-19/South Africa/KRISP-K002556/2020|EPI ISL 535425|B.1.1.273|South Africa|2020-07-29	0.0003024733	Africa
Africa|hCoV-19/Egypt/MASRI-9/2020|EPI ISL 475751|B.1.1.1|Egypt|2020-05	Africa|hCoV-19/South Africa/KRISP-K002556/2020|EPI ISL 535425|B.1.1.273|South Africa|2020-07-29	0.0004707086	Africa
Africa|hCoV-19/Egypt/NRC-01/2020|EPI ISL 430820|B.1|Egypt|2020-03-18	Africa|hCoV-19/South Africa/KRISP-K002556/2020|EPI ISL 535425|B.1.1.273|South Africa|2020-07-29	0.0002699518	Africa
Africa|hCoV-19/Egypt/NRC-03/2020|EPI ISL 430819|B.1.246|Egypt|2020-03-18	Africa|hCoV-19/South Africa/KRISP-K002556/2020|EPI ISL 535425|B.1.1.273|South Africa|2020-07-29	0.0003034961	Africa
Africa|hCoV-19/Gabon/ITM-K011/2020|EPI ISL 539573|A|Gabon|2020-03-22	Africa|hCoV-19/South Africa/KRISP-K002556/2020|EPI ISL 535425|B.1.1.273|South Africa|2020-07-29	0.0005042308	Africa
Africa|hCoV-19/Gabon/ITM-K023/2020|EPI ISL 539574|B.1.178|Gabon|2020-03-27	Africa|hCoV-19/South Africa/KRISP-K002556/2020|EPI ISL 535425|B.1.1.273|South Africa|2020-07-29	0.0002688544	Africa
Africa|hCoV-19/Gabon/ITM-K027/2020|EPI ISL 539575|A|Gabon|2020-03-27	Africa|hCoV-19/South Africa/KRISP-K002556/2020|EPI ISL 535425|B.1.1.273|South Africa|2020-07-29	0.0005042190	Africa
Africa|hCoV-19/Gabon/ITM-K028/2020|EPI ISL 539576|B.1.292|Gabon|2020-03-27	Africa|hCoV-19/South Africa/KRISP-K002556/2020|EPI ISL 535425|B.1.1.273|South Africa|2020-07-29	0.0002688597	Africa
Africa|hCoV-19/Gambia/0214/2020|EPI ISL 471158|B.1|Gambia|2020-03-29	Africa|hCoV-19/South Africa/KRISP-K002556/2020|EPI ISL 535425|B.1.1.273|South Africa|2020-07-29	0.0002356369	Africa
Africa|hCoV-19/Gambia/0268/2020|EPI ISL 471159|B.1.1|Gambia|2020-03-21	Africa|hCoV-19/South Africa/KRISP-K002556/2020|EPI ISL 535425|B.1.1.273|South Africa|2020-07-29	0.0001017775	Africa
Africa|hCoV-19/Gambia/0278/2020|EPI ISL 471160|B.1.1|Gambia|2020-03-20	Africa|hCoV-19/South Africa/KRISP-K002556/2020|EPI ISL 535425|B.1.1.273|South Africa|2020-07-29	0.0001019262	Africa
Africa|hCoV-19/Gambia/0528/2020|EPI ISL 471161|B.1.1.293|Gambia|2020-04-30	Africa|hCoV-19/South Africa/KRISP-K002556/2020|EPI ISL 535425|B.1.1.273|South Africa|2020-07-29	0.0001378429	Africa
Africa|hCoV-19/Gambia/0531/2020|EPI ISL 471162|B.1.1.293|Gambia|2020-04-30	Africa|hCoV-19/South Africa/KRISP-K002556/2020|EPI ISL 535425|B.1.1.273|South Africa|2020-07-29	0.0001378524	Africa
Africa|hCoV-19/Gambia/0536/2020|EPI ISL 471163|B.1.1.293|Gambia|2020-04-30	Africa|hCoV-19/South Africa/KRISP-K002556/2020|EPI ISL 535425|B.1.1.273|South Africa|2020-07-29	0.0001344068	Africa
Africa|hCoV-19/Gambia/0547/2020|EPI ISL 471164|B.1.1.293|Gambia|2020-04-30	Africa|hCoV-19/South Africa/KRISP-K002556/2020|EPI ISL 535425|B.1.1.273|South Africa|2020-07-29	0.0001346194	Africa
Africa|hCoV-19/Gambia/0548/2020|EPI ISL 471165|B.1.5|Gambia|2020-04-30	Africa|hCoV-19/South Africa/KRISP-K002556/2020|EPI ISL 535425|B.1.1.273|South Africa|2020-07-29	0.0001043326	Africa
Africa|hCoV-19/Gambia/1090/2020|EPI ISL 471166|B.1.1|Gambia|2020-05-04	Africa|hCoV-19/South Africa/KRISP-K002556/2020|EPI ISL 535425|B.1.1.273|South Africa|2020-07-29	0.0001693776	Africa
Africa|hCoV-19/Gambia/1094/2020|EPI ISL 471167|B.1.1.293|Gambia|2020-05-04	Africa|hCoV-19/South Africa/KRISP-K002556/2020|EPI ISL 535425|B.1.1.273|South Africa|2020-07-29	0.0001344068	Africa
Africa|hCoV-19/Gambia/1251/2020|EPI ISL 471168|B.1.1.293|Gambia|2020-05-07	Africa|hCoV-19/South Africa/KRISP-K002556/2020|EPI ISL 535425|B.1.1.273|South Africa|2020-07-29	0.0001378429	Africa
Africa|hCoV-19/Gambia/1264/2020|EPI ISL 471169|B.1.1|Gambia|2020-05-07	Africa|hCoV-19/South Africa/KRISP-K002556/2020|EPI ISL 535425|B.1.1.273|South Africa|2020-07-29	0.0001016396	Africa
Africa|hCoV-19/Gambia/1271/2020|EPI ISL 471170|B.1.1|Gambia|2020-05-07	Africa|hCoV-19/South Africa/KRISP-K002556/2020|EPI ISL 535425|B.1.1.273|South Africa|2020-07-29	0.0001017706	Africa
Africa|hCoV-19/Gambia/1277/2020|EPI ISL 471171|B.1.1.293|Gambia|2020-05-07	Africa|hCoV-19/South Africa/KRISP-K002556/2020|EPI ISL 535425|B.1.1.273|South Africa|2020-07-29	0.0001344068	Africa
Africa|hCoV-19/Gambia/3668/2020|EPI ISL 560992|B.1.5.12|Gambia|2020-07-30	Africa|hCoV-19/South Africa/KRISP-K002556/2020|EPI ISL 535425|B.1.1.273|South Africa|2020-07-29	0.0004402076	Africa
Africa|hCoV-19/Gambia/3670/2020|EPI ISL 560993|B.1.5.12|Gambia|2020-07-30	Africa|hCoV-19/South Africa/KRISP-K002556/2020|EPI ISL 535425|B.1.1.273|South Africa|2020-07-29	0.0004438138	Africa
Africa|hCoV-19/Gambia/3671/2020|EPI ISL 560994|B.1.1.293|Gambia|2020-07-30	Africa|hCoV-19/South Africa/KRISP-K002556/2020|EPI ISL 535425|B.1.1.273|South Africa|2020-07-29	0.0002031265	Africa
Africa|hCoV-19/Gambia/3673/2020|EPI ISL 560995|B.1.5|Gambia|2020-07-30	Africa|hCoV-19/South Africa/KRISP-K002556/2020|EPI ISL 535425|B.1.1.273|South Africa|2020-07-29	0.0002031650	Africa
Africa|hCoV-19/Gambia/3676/2020|EPI ISL 560996|B.1.5|Gambia|2020-07-30	Africa|hCoV-19/South Africa/KRISP-K002556/2020|EPI ISL 535425|B.1.1.273|South Africa|2020-07-29	0.0002068186	Africa
Africa|hCoV-19/Gambia/3678/2020|EPI ISL 560997|B.1.292|Gambia|2020-07-30	Africa|hCoV-19/South Africa/KRISP-K002556/2020|EPI ISL 535425|B.1.1.273|South Africa|2020-07-29	0.0003024834	Africa
Africa|hCoV-19/Gambia/3679/2020|EPI ISL 560998|B.1.5.12|Gambia|2020-07-30	Africa|hCoV-19/South Africa/KRISP-K002556/2020|EPI ISL 535425|B.1.1.273|South Africa|2020-07-29	0.0003755512	Africa
Africa|hCoV-19/Gambia/3680/2020|EPI ISL 560999|B.1.5|Gambia|2020-07-30	Africa|hCoV-19/South Africa/KRISP-K002556/2020|EPI ISL 535425|B.1.1.273|South Africa|2020-07-29	0.0002068971	Africa
Africa|hCoV-19/Gambia/3683/2020|EPI ISL 561000|B.1.292|Gambia|2020-07-30	Africa|hCoV-19/South Africa/KRISP-K002556/2020|EPI ISL 535425|B.1.1.273|South Africa|2020-07-29	0.0003360996	Africa
Africa|hCoV-19/Gambia/3703/2020|EPI ISL 561001|B.1.5.12|Gambia|2020-07-30	Africa|hCoV-19/South Africa/KRISP-K002556/2020|EPI ISL 535425|B.1.1.273|South Africa|2020-07-29	0.0003697257	Africa
Africa|hCoV-19/Gambia/3717/2020|EPI ISL 561002|B.1.5|Gambia|2020-07-30	Africa|hCoV-19/South Africa/KRISP-K002556/2020|EPI ISL 535425|B.1.1.273|South Africa|2020-07-29	0.0002389684	Africa
Africa|hCoV-19/Gambia/3724/2020|EPI ISL 561003|B.1.5.12|Gambia|2020-07-30	Africa|hCoV-19/South Africa/KRISP-K002556/2020|EPI ISL 535425|B.1.1.273|South Africa|2020-07-29	0.0003697257	Africa
Africa|hCoV-19/Gambia/3725/2020|EPI ISL 561004|B.1.1.293|Gambia|2020-07-30	Africa|hCoV-19/South Africa/KRISP-K002556/2020|EPI ISL 535425|B.1.1.273|South Africa|2020-07-29	0.0002688534	Africa
Africa|hCoV-19/Gambia/3728/2020|EPI ISL 561005|B.1.5|Gambia|2020-07-30	Africa|hCoV-19/South Africa/KRISP-K002556/2020|EPI ISL 535425|B.1.1.273|South Africa|2020-07-29	0.0001759285	Africa
Africa|hCoV-19/Gambia/3729/2020|EPI ISL 561006|B.1.5.12|Gambia|2020-07-30	Africa|hCoV-19/South Africa/KRISP-K002556/2020|EPI ISL 535425|B.1.1.273|South Africa|2020-07-29	0.0003024805	Africa
Africa|hCoV-19/Gambia/3732/2020|EPI ISL 561007|B.1.5|Gambia|2020-07-30	Africa|hCoV-19/South Africa/KRISP-K002556/2020|EPI ISL 535425|B.1.1.273|South Africa|2020-07-29	0.0002391398	Africa
Africa|hCoV-19/Gambia/3735/2020|EPI ISL 561008|B.1.5|Gambia|2020-07-30	Africa|hCoV-19/South Africa/KRISP-K002556/2020|EPI ISL 535425|B.1.1.273|South Africa|2020-07-29	0.0001723334	Africa
Africa|hCoV-19/Gambia/3737/2020|EPI ISL 561009|B.1.1.293|Gambia|2020-07-30	Africa|hCoV-19/South Africa/KRISP-K002556/2020|EPI ISL 535425|B.1.1.273|South Africa|2020-07-29	0.0002689889	Africa
Africa|hCoV-19/Gambia/3741/2020|EPI ISL 561010|B.1.5.12|Gambia|2020-07-30	Africa|hCoV-19/South Africa/KRISP-K002556/2020|EPI ISL 535425|B.1.1.273|South Africa|2020-07-29	0.0003072262	Africa
Africa|hCoV-19/Gambia/3743/2020|EPI ISL 561011|B.1.5.12|Gambia|2020-07-30	Africa|hCoV-19/South Africa/KRISP-K002556/2020|EPI ISL 535425|B.1.1.273|South Africa|2020-07-29	0.0004369824	Africa
Africa|hCoV-19/Gambia/3749/2020|EPI ISL 561012|B.1.5.12|Gambia|2020-07-30	Africa|hCoV-19/South Africa/KRISP-K002556/2020|EPI ISL 535425|B.1.1.273|South Africa|2020-07-29	0.0003697133	Africa
Africa|hCoV-19/Gambia/3761/2020|EPI ISL 561013|B.1.5.12|Gambia|2020-07-30	Africa|hCoV-19/South Africa/KRISP-K002556/2020|EPI ISL 535425|B.1.1.273|South Africa|2020-07-29	0.0003697133	Africa
Africa|hCoV-19/Gambia/3772/2020|EPI ISL 561025|B.1.5|Gambia|2020-07-30	Africa|hCoV-19/South Africa/KRISP-K002556/2020|EPI ISL 535425|B.1.1.273|South Africa|2020-07-29	0.0002090886	Africa
Africa|hCoV-19/Gambia/GC19-015/2020|EPI ISL 428855|B.1.1.8|Gambia|2020-03-17	Africa|hCoV-19/South Africa/KRISP-K002556/2020|EPI ISL 535425|B.1.1.273|South Africa|2020-07-29	0.0001344011	Africa
Africa|hCoV-19/Gambia/GC19-026/2020|EPI ISL 428856|B.6|Gambia|2020-03-21	Africa|hCoV-19/South Africa/KRISP-K002556/2020|EPI ISL 535425|B.1.1.273|South Africa|2020-07-29	0.0004705932	Africa
Africa|hCoV-19/Gambia/GC19-029/2020|EPI ISL 428857|B.1|Gambia|2020-04-20	Africa|hCoV-19/South Africa/KRISP-K002556/2020|EPI ISL 535425|B.1.1.273|South Africa|2020-07-29	0.0002688714	Africa
Africa|hCoV-19/Gambia/GC19-0479/2020|EPI ISL 561015|B.1.1.293|Gambia|2020-04-29	Africa|hCoV-19/South Africa/KRISP-K002556/2020|EPI ISL 535425|B.1.1.273|South Africa|2020-07-29	0.0001404904	Africa
Africa|hCoV-19/Gambia/GC19-0544/2020|EPI ISL 561016|B.1.5|Gambia|2020-05-01	Africa|hCoV-19/South Africa/KRISP-K002556/2020|EPI ISL 535425|B.1.1.273|South Africa|2020-07-29	0.0001049079	Africa
Africa|hCoV-19/Gambia/GC19-1385/2020|EPI ISL 561018|B.1.5|Gambia|2020-05-12	Africa|hCoV-19/South Africa/KRISP-K002556/2020|EPI ISL 535425|B.1.1.273|South Africa|2020-07-29	0.0001060536	Africa
Africa|hCoV-19/Gambia/GC19-1503/2020|EPI ISL 561021|B.1.1|Gambia|2020-05-14	Africa|hCoV-19/South Africa/KRISP-K002556/2020|EPI ISL 535425|B.1.1.273|South Africa|2020-07-29	0.0002016181	Africa
Africa|hCoV-19/Gambia/GC19-1527/2020|EPI ISL 561022|B.1.1.293|Gambia|2020-05-16	Africa|hCoV-19/South Africa/KRISP-K002556/2020|EPI ISL 535425|B.1.1.273|South Africa|2020-07-29	0.0001344204	Africa
Africa|hCoV-19/Gambia/GC19-1533/2020|EPI ISL 561023|B.1.1.264|Gambia|2020-05-16	Africa|hCoV-19/South Africa/KRISP-K002556/2020|EPI ISL 535425|B.1.1.273|South Africa|2020-07-29	0.0001392826	Africa
Africa|hCoV-19/Gambia/GC19-1572/2020|EPI ISL 561014|B.1.1|Gambia|2020-05-20	Africa|hCoV-19/South Africa/KRISP-K002556/2020|EPI ISL 535425|B.1.1.273|South Africa|2020-07-29	0.0001045836	Africa
Africa|hCoV-19/Gambia/GC19-1575/2020|EPI ISL 561026|B.1.1|Gambia|2020-05-20	Africa|hCoV-19/South Africa/KRISP-K002556/2020|EPI ISL 535425|B.1.1.273|South Africa|2020-07-29	0.0002082002	Africa
Africa|hCoV-19/Gambia/GC19-1606/2020|EPI ISL 561027|B.1.1|Gambia|2020-05-20	Africa|hCoV-19/South Africa/KRISP-K002556/2020|EPI ISL 535425|B.1.1.273|South Africa|2020-07-29	0.0001392871	Africa
Africa|hCoV-19/Gambia/GC19-1706/2020|EPI ISL 561028|B.1.5|Gambia|2020-05-22	Africa|hCoV-19/South Africa/KRISP-K002556/2020|EPI ISL 535425|B.1.1.273|South Africa|2020-07-29	0.0001049664	Africa
Africa|hCoV-19/Gambia/GC19-1814/2020|EPI ISL 561032|B.1.5|Gambia|2020-05-28	Africa|hCoV-19/South Africa/KRISP-K002556/2020|EPI ISL 535425|B.1.1.273|South Africa|2020-07-29	0.0001060159	Africa
Africa|hCoV-19/Gambia/GC19-1818/2020|EPI ISL 561034|B.1.1|Gambia|2020-05-28	Africa|hCoV-19/South Africa/KRISP-K002556/2020|EPI ISL 535425|B.1.1.273|South Africa|2020-07-29	0.0002016314	Africa
Africa|hCoV-19/Gambia/GC19-1983/2020|EPI ISL 561038|B.1.1|Gambia|2020-06-07	Africa|hCoV-19/South Africa/KRISP-K002556/2020|EPI ISL 535425|B.1.1.273|South Africa|2020-07-29	0.0002016251	Africa
Africa|hCoV-19/Gambia/GC19-2197/2020|EPI ISL 561040|B.1.292|Gambia|2020-06-26	Africa|hCoV-19/South Africa/KRISP-K002556/2020|EPI ISL 535425|B.1.1.273|South Africa|2020-07-29	0.0003049324	Africa
Africa|hCoV-19/Gambia/GC19-2427/2020|EPI ISL 561105|B.1.1.293|Gambia|2020-07-21	Africa|hCoV-19/South Africa/KRISP-K002556/2020|EPI ISL 535425|B.1.1.273|South Africa|2020-07-29	0.0002352815	Africa
Africa|hCoV-19/Gambia/GC19-2443/2020|EPI ISL 561106|B.1.5|Gambia|2020-07-21	Africa|hCoV-19/South Africa/KRISP-K002556/2020|EPI ISL 535425|B.1.1.273|South Africa|2020-07-29	0.0001767742	Africa
Africa|hCoV-19/Gambia/GC19-2450/2020|EPI ISL 561107|B.1.5.12|Gambia|2020-07-21	Africa|hCoV-19/South Africa/KRISP-K002556/2020|EPI ISL 535425|B.1.1.273|South Africa|2020-07-29	0.0003697306	Africa
Africa|hCoV-19/Gambia/GC19-2459/2020|EPI ISL 561108|B.1.1.293|Gambia|2020-07-21	Africa|hCoV-19/South Africa/KRISP-K002556/2020|EPI ISL 535425|B.1.1.273|South Africa|2020-07-29	0.0002032827	Africa
Africa|hCoV-19/Gambia/GC19-2469/2020|EPI ISL 561109|B.1.5|Gambia|2020-07-21	Africa|hCoV-19/South Africa/KRISP-K002556/2020|EPI ISL 535425|B.1.1.273|South Africa|2020-07-29	0.0001723512	Africa
Africa|hCoV-19/Gambia/GC19-2473/2020|EPI ISL 561110|B.1.5.12|Gambia|2020-07-21	Africa|hCoV-19/South Africa/KRISP-K002556/2020|EPI ISL 535425|B.1.1.273|South Africa|2020-07-29	0.0004033683	Africa
Africa|hCoV-19/Gambia/GC19-2498/2020|EPI ISL 561111|B.1.292|Gambia|2020-07-21	Africa|hCoV-19/South Africa/KRISP-K002556/2020|EPI ISL 535425|B.1.1.273|South Africa|2020-07-29	0.0003360882	Africa
Africa|hCoV-19/Gambia/GC19-2525/2020|EPI ISL 561113|B.1.1.293|Gambia|2020-07-21	Africa|hCoV-19/South Africa/KRISP-K002556/2020|EPI ISL 535425|B.1.1.273|South Africa|2020-07-29	0.0002016231	Africa
Africa|hCoV-19/Gambia/GC19-2526/2020|EPI ISL 561114|B.1.5.12|Gambia|2020-07-21	Africa|hCoV-19/South Africa/KRISP-K002556/2020|EPI ISL 535425|B.1.1.273|South Africa|2020-07-29	0.0004033764	Africa
Africa|hCoV-19/Gambia/GC19-2629/2020|EPI ISL 561123|B.1.5.12|Gambia|2020-07-21	Africa|hCoV-19/South Africa/KRISP-K002556/2020|EPI ISL 535425|B.1.1.273|South Africa|2020-07-29	0.0003727369	Africa
Africa|hCoV-19/Gambia/GC19-2632/2020|EPI ISL 561124|B.1.5.12|Gambia|2020-07-21	Africa|hCoV-19/South Africa/KRISP-K002556/2020|EPI ISL 535425|B.1.1.273|South Africa|2020-07-29	0.0003724593	Africa
Africa|hCoV-19/Gambia/GC19-2638/2020|EPI ISL 561126|B.1.5.12|Gambia|2020-07-21	Africa|hCoV-19/South Africa/KRISP-K002556/2020|EPI ISL 535425|B.1.1.273|South Africa|2020-07-29	0.0003469106	Africa
Africa|hCoV-19/Gambia/GC19-2652/2020|EPI ISL 561128|B.1.5.12|Gambia|2020-07-21	Africa|hCoV-19/South Africa/KRISP-K002556/2020|EPI ISL 535425|B.1.1.273|South Africa|2020-07-29	0.0002689989	Africa
Africa|hCoV-19/Gambia/GC19-2654/2020|EPI ISL 561130|B.1.292|Gambia|2020-07-21	Africa|hCoV-19/South Africa/KRISP-K002556/2020|EPI ISL 535425|B.1.1.273|South Africa|2020-07-29	0.0003697418	Africa
Africa|hCoV-19/Gambia/GC19-2663/2020|EPI ISL 561133|B.1.1.293|Gambia|2020-07-21	Africa|hCoV-19/South Africa/KRISP-K002556/2020|EPI ISL 535425|B.1.1.273|South Africa|2020-07-29	0.0002352317	Africa
Africa|hCoV-19/Gambia/GC19-2707/2020|EPI ISL 561134|B.1.1.293|Gambia|2020-07-21	Africa|hCoV-19/South Africa/KRISP-K002556/2020|EPI ISL 535425|B.1.1.273|South Africa|2020-07-29	0.0002708528	Africa
Africa|hCoV-19/Gambia/GC19-2711/2020|EPI ISL 561135|B.1.5.12|Gambia|2020-07-21	Africa|hCoV-19/South Africa/KRISP-K002556/2020|EPI ISL 535425|B.1.1.273|South Africa|2020-07-29	0.0003360815	Africa
Africa|hCoV-19/Gambia/GC19-2730/2020|EPI ISL 561136|B.1.5.12|Gambia|2020-07-21	Africa|hCoV-19/South Africa/KRISP-K002556/2020|EPI ISL 535425|B.1.1.273|South Africa|2020-07-29	0.0004741079	Africa
Africa|hCoV-19/Gambia/GC19-2731/2020|EPI ISL 561137|B.1.1.293|Gambia|2020-07-21	Africa|hCoV-19/South Africa/KRISP-K002556/2020|EPI ISL 535425|B.1.1.273|South Africa|2020-07-29	0.0002016367	Africa
Africa|hCoV-19/Gambia/GC19-2828/2020|EPI ISL 561150|B.1.361|Gambia|2020-07-24	Africa|hCoV-19/South Africa/KRISP-K002556/2020|EPI ISL 535425|B.1.1.273|South Africa|2020-07-29	0.0003361254	Africa
Africa|hCoV-19/Gambia/GC19-2842/2020|EPI ISL 561151|B.1.1|Gambia|2020-07-24	Africa|hCoV-19/South Africa/KRISP-K002556/2020|EPI ISL 535425|B.1.1.273|South Africa|2020-07-29	0.0002688624	Africa
Africa|hCoV-19/Gambia/GC19-2898/2020|EPI ISL 561153|B.1.5.12|Gambia|2020-07-24	Africa|hCoV-19/South Africa/KRISP-K002556/2020|EPI ISL 535425|B.1.1.273|South Africa|2020-07-29	0.0003361041	Africa
Africa|hCoV-19/Gambia/GC19-2904/2020|EPI ISL 561154|B.1.1|Gambia|2020-07-24	Africa|hCoV-19/South Africa/KRISP-K002556/2020|EPI ISL 535425|B.1.1.273|South Africa|2020-07-29	0.0002688534	Africa
Africa|hCoV-19/Gambia/GC19-2947/2020|EPI ISL 561155|B.1.5.12|Gambia|2020-07-24	Africa|hCoV-19/South Africa/KRISP-K002556/2020|EPI ISL 535425|B.1.1.273|South Africa|2020-07-29	0.0003697133	Africa
Africa|hCoV-19/Gambia/GC19-2973/2020|EPI ISL 561156|B.1.1.293|Gambia|2020-07-24	Africa|hCoV-19/South Africa/KRISP-K002556/2020|EPI ISL 535425|B.1.1.273|South Africa|2020-07-29	0.0001680119	Africa
Africa|hCoV-19/Gambia/GC19-2977/2020|EPI ISL 561157|B.1.1.293|Gambia|2020-07-24	Africa|hCoV-19/South Africa/KRISP-K002556/2020|EPI ISL 535425|B.1.1.273|South Africa|2020-07-29	0.0001680175	Africa
Africa|hCoV-19/Gambia/GC19-2985/2020|EPI ISL 561158|B.1.5.12|Gambia|2020-07-24	Africa|hCoV-19/South Africa/KRISP-K002556/2020|EPI ISL 535425|B.1.1.273|South Africa|2020-07-29	0.0002688544	Africa
Africa|hCoV-19/Gambia/GC19-2991/2020|EPI ISL 561159|B.1.1|Gambia|2020-07-24	Africa|hCoV-19/South Africa/KRISP-K002556/2020|EPI ISL 535425|B.1.1.273|South Africa|2020-07-29	0.0002352736	Africa
Africa|hCoV-19/Gambia/GC19-3064/2020|EPI ISL 561160|B.1.1|Gambia|2020-07-25	Africa|hCoV-19/South Africa/KRISP-K002556/2020|EPI ISL 535425|B.1.1.273|South Africa|2020-07-29	0.0002688714	Africa
Africa|hCoV-19/Gambia/GC19-3065/2020|EPI ISL 561161|B.1.5.12|Gambia|2020-07-25	Africa|hCoV-19/South Africa/KRISP-K002556/2020|EPI ISL 535425|B.1.1.273|South Africa|2020-07-29	0.0004102201	Africa
Africa|hCoV-19/Gambia/GC19-3081/2020|EPI ISL 561162|B.1.1|Gambia|2020-07-25	Africa|hCoV-19/South Africa/KRISP-K002556/2020|EPI ISL 535425|B.1.1.273|South Africa|2020-07-29	0.0002688623	Africa
Africa|hCoV-19/Gambia/GC19-3085/2020|EPI ISL 561163|B.1.1.293|Gambia|2020-07-25	Africa|hCoV-19/South Africa/KRISP-K002556/2020|EPI ISL 535425|B.1.1.273|South Africa|2020-07-29	0.0002031492	Africa
Africa|hCoV-19/Gambia/GC19-3087/2020|EPI ISL 561041|B.1.292|Gambia|2020-07-25	Africa|hCoV-19/South Africa/KRISP-K002556/2020|EPI ISL 535425|B.1.1.273|South Africa|2020-07-29	0.0003697045	Africa
Africa|hCoV-19/Gambia/GC19-3099/2020|EPI ISL 561164|B.1.1.242|Gambia|2020-07-25	Africa|hCoV-19/South Africa/KRISP-K002556/2020|EPI ISL 535425|B.1.1.273|South Africa|2020-07-29	0.0002352349	Africa
Africa|hCoV-19/Gambia/GC19-3110/2020|EPI ISL 561165|B.1.1.293|Gambia|2020-07-25	Africa|hCoV-19/South Africa/KRISP-K002556/2020|EPI ISL 535425|B.1.1.273|South Africa|2020-07-29	0.0002016251	Africa
Africa|hCoV-19/Gambia/GC19-3112/2020|EPI ISL 561166|B.1|Gambia|2020-07-25	Africa|hCoV-19/South Africa/KRISP-K002556/2020|EPI ISL 535425|B.1.1.273|South Africa|2020-07-29	0.0004369575	Africa
Africa|hCoV-19/Gambia/GC19-3113/2020|EPI ISL 561167|B.1.1.293|Gambia|2020-07-25	Africa|hCoV-19/South Africa/KRISP-K002556/2020|EPI ISL 535425|B.1.1.273|South Africa|2020-07-29	0.0001680119	Africa
Africa|hCoV-19/Gambia/GC19-3114/2020|EPI ISL 561168|B.1.1|Gambia|2020-07-25	Africa|hCoV-19/South Africa/KRISP-K002556/2020|EPI ISL 535425|B.1.1.273|South Africa|2020-07-29	0.0002688534	Africa
Africa|hCoV-19/Gambia/GC19-3135/2020|EPI ISL 561169|B.1.5.12|Gambia|2020-07-27	Africa|hCoV-19/South Africa/KRISP-K002556/2020|EPI ISL 535425|B.1.1.273|South Africa|2020-07-29	0.0002708565	Africa
Africa|hCoV-19/Gambia/GC19-3140/2020|EPI ISL 561042|B.1.5.12|Gambia|2020-07-27	Africa|hCoV-19/South Africa/KRISP-K002556/2020|EPI ISL 535425|B.1.1.273|South Africa|2020-07-29	0.0004370102	Africa
Africa|hCoV-19/Gambia/GC19-3145/2020|EPI ISL 561170|B.1.1|Gambia|2020-07-27	Africa|hCoV-19/South Africa/KRISP-K002556/2020|EPI ISL 535425|B.1.1.273|South Africa|2020-07-29	0.0002688624	Africa
Africa|hCoV-19/Gambia/GC19-3146/2020|EPI ISL 561171|B.1.5.12|Gambia|2020-07-27	Africa|hCoV-19/South Africa/KRISP-K002556/2020|EPI ISL 535425|B.1.1.273|South Africa|2020-07-29	0.0002709418	Africa
Africa|hCoV-19/Gambia/GC19-3165/2020|EPI ISL 561043|B.1.1.293|Gambia|2020-07-27	Africa|hCoV-19/South Africa/KRISP-K002556/2020|EPI ISL 535425|B.1.1.273|South Africa|2020-07-29	0.0001680119	Africa
Africa|hCoV-19/Gambia/GC19-3166/2020|EPI ISL 561044|B.1.5.12|Gambia|2020-07-27	Africa|hCoV-19/South Africa/KRISP-K002556/2020|EPI ISL 535425|B.1.1.273|South Africa|2020-07-29	0.0002708474	Africa
Africa|hCoV-19/Gambia/GC19-3189/2020|EPI ISL 561045|B.1.5|Gambia|2020-07-27	Africa|hCoV-19/South Africa/KRISP-K002556/2020|EPI ISL 535425|B.1.1.273|South Africa|2020-07-29	0.0001709349	Africa
Africa|hCoV-19/Gambia/GC19-3192/2020|EPI ISL 561046|B.1.5|Gambia|2020-07-27	Africa|hCoV-19/South Africa/KRISP-K002556/2020|EPI ISL 535425|B.1.1.273|South Africa|2020-07-29	0.0001354364	Africa
Africa|hCoV-19/Gambia/GC19-3193/2020|EPI ISL 561047|B.1.5.12|Gambia|2020-07-27	Africa|hCoV-19/South Africa/KRISP-K002556/2020|EPI ISL 535425|B.1.1.273|South Africa|2020-07-29	0.0002708382	Africa
Africa|hCoV-19/Gambia/GC19-3208/2020|EPI ISL 561048|B.1.5.12|Gambia|2020-07-27	Africa|hCoV-19/South Africa/KRISP-K002556/2020|EPI ISL 535425|B.1.1.273|South Africa|2020-07-29	0.0003386188	Africa
Africa|hCoV-19/Gambia/GC19-3209/2020|EPI ISL 561049|B.1.5.12|Gambia|2020-07-27	Africa|hCoV-19/South Africa/KRISP-K002556/2020|EPI ISL 535425|B.1.1.273|South Africa|2020-07-29	0.0002370107	Africa
Africa|hCoV-19/Gambia/GC19-3210/2020|EPI ISL 561050|B.1.5.12|Gambia|2020-07-27	Africa|hCoV-19/South Africa/KRISP-K002556/2020|EPI ISL 535425|B.1.1.273|South Africa|2020-07-29	0.0002428273	Africa
Africa|hCoV-19/Gambia/GC19-3214/2020|EPI ISL 561051|B.1.1.293|Gambia|2020-07-27	Africa|hCoV-19/South Africa/KRISP-K002556/2020|EPI ISL 535425|B.1.1.273|South Africa|2020-07-29	0.0001692875	Africa
Africa|hCoV-19/Gambia/GC19-3219/2020|EPI ISL 561052|B.1.5.12|Gambia|2020-07-27	Africa|hCoV-19/South Africa/KRISP-K002556/2020|EPI ISL 535425|B.1.1.273|South Africa|2020-07-29	0.0002688905	Africa
Africa|hCoV-19/Gambia/GC19-3246/2020|EPI ISL 561053|B.1.5.12|Gambia|2020-07-27	Africa|hCoV-19/South Africa/KRISP-K002556/2020|EPI ISL 535425|B.1.1.273|South Africa|2020-07-29	0.0002708712	Africa
Africa|hCoV-19/Gambia/GC19-3255/2020|EPI ISL 561054|B.1.177|Gambia|2020-07-27	Africa|hCoV-19/South Africa/KRISP-K002556/2020|EPI ISL 535425|B.1.1.273|South Africa|2020-07-29	0.0001015732	Africa
Africa|hCoV-19/Gambia/GC19-3266/2020|EPI ISL 561055|B.1.5|Gambia|2020-07-27	Africa|hCoV-19/South Africa/KRISP-K002556/2020|EPI ISL 535425|B.1.1.273|South Africa|2020-07-29	0.0000677072	Africa
Africa|hCoV-19/Gambia/GC19-3267/2020|EPI ISL 561056|B.1.5.12|Gambia|2020-07-27	Africa|hCoV-19/South Africa/KRISP-K002556/2020|EPI ISL 535425|B.1.1.273|South Africa|2020-07-29	0.0002031499	Africa
Africa|hCoV-19/Gambia/GC19-3278/2020|EPI ISL 561058|B.1.5.12|Gambia|2020-07-27	Africa|hCoV-19/South Africa/KRISP-K002556/2020|EPI ISL 535425|B.1.1.273|South Africa|2020-07-29	0.0002369810	Africa
Africa|hCoV-19/Gambia/GC19-3301/2020|EPI ISL 561059|B.1.5.12|Gambia|2020-07-27	Africa|hCoV-19/South Africa/KRISP-K002556/2020|EPI ISL 535425|B.1.1.273|South Africa|2020-07-29	0.0002370051	Africa
Africa|hCoV-19/Gambia/GC19-3317/2020|EPI ISL 561060|B.1.5|Gambia|2020-07-27	Africa|hCoV-19/South Africa/KRISP-K002556/2020|EPI ISL 535425|B.1.1.273|South Africa|2020-07-29	0.0001344506	Africa
Africa|hCoV-19/Gambia/GC19-3323/2020|EPI ISL 561061|B.1.5|Gambia|2020-07-27	Africa|hCoV-19/South Africa/KRISP-K002556/2020|EPI ISL 535425|B.1.1.273|South Africa|2020-07-29	0.0001015777	Africa
Africa|hCoV-19/Gambia/GC19-3358/2020|EPI ISL 561062|B.1.1.293|Gambia|2020-07-27	Africa|hCoV-19/South Africa/KRISP-K002556/2020|EPI ISL 535425|B.1.1.273|South Africa|2020-07-29	0.0002688534	Africa
Africa|hCoV-19/Gambia/GC19-3365/2020|EPI ISL 561063|B.1.5.12|Gambia|2020-07-27	Africa|hCoV-19/South Africa/KRISP-K002556/2020|EPI ISL 535425|B.1.1.273|South Africa|2020-07-29	0.0003047332	Africa
Africa|hCoV-19/Gambia/GC19-3373/2020|EPI ISL 561064|B.1.5|Gambia|2020-07-27	Africa|hCoV-19/South Africa/KRISP-K002556/2020|EPI ISL 535425|B.1.1.273|South Africa|2020-07-29	0.0001692939	Africa
Africa|hCoV-19/Gambia/GC19-3374/2020|EPI ISL 561065|B.1.5.12|Gambia|2020-07-27	Africa|hCoV-19/South Africa/KRISP-K002556/2020|EPI ISL 535425|B.1.1.273|South Africa|2020-07-29	0.0002708474	Africa
Africa|hCoV-19/Gambia/GC19-3375/2020|EPI ISL 561066|B.1.5.12|Gambia|2020-07-27	Africa|hCoV-19/South Africa/KRISP-K002556/2020|EPI ISL 535425|B.1.1.273|South Africa|2020-07-29	0.0002369810	Africa
Africa|hCoV-19/Gambia/GC19-3380/2020|EPI ISL 561067|B.1.5.12|Gambia|2020-07-27	Africa|hCoV-19/South Africa/KRISP-K002556/2020|EPI ISL 535425|B.1.1.273|South Africa|2020-07-29	0.0002708657	Africa
Africa|hCoV-19/Gambia/GC19-3381/2020|EPI ISL 561068|B.1.5.12|Gambia|2020-07-27	Africa|hCoV-19/South Africa/KRISP-K002556/2020|EPI ISL 535425|B.1.1.273|South Africa|2020-07-29	0.0004369721	Africa
Africa|hCoV-19/Gambia/GC19-3396/2020|EPI ISL 561069|B.1.5.12|Gambia|2020-07-27	Africa|hCoV-19/South Africa/KRISP-K002556/2020|EPI ISL 535425|B.1.1.273|South Africa|2020-07-29	0.0004033507	Africa
Africa|hCoV-19/Gambia/GC19-3398/2020|EPI ISL 561070|B.1.1.242|Gambia|2020-07-27	Africa|hCoV-19/South Africa/KRISP-K002556/2020|EPI ISL 535425|B.1.1.273|South Africa|2020-07-29	0.0003360736	Africa
Africa|hCoV-19/Gambia/GC19-3399/2020|EPI ISL 561172|B.1.5|Gambia|2020-07-27	Africa|hCoV-19/South Africa/KRISP-K002556/2020|EPI ISL 535425|B.1.1.273|South Africa|2020-07-29	0.0001680531	Africa
Africa|hCoV-19/Gambia/GC19-3400/2020|EPI ISL 561173|B.1.5|Gambia|2020-07-27	Africa|hCoV-19/South Africa/KRISP-K002556/2020|EPI ISL 535425|B.1.1.273|South Africa|2020-07-29	0.0002352712	Africa
Africa|hCoV-19/Gambia/GC19-3407/2020|EPI ISL 561174|B.1.1.242|Gambia|2020-07-27	Africa|hCoV-19/South Africa/KRISP-K002556/2020|EPI ISL 535425|B.1.1.273|South Africa|2020-07-29	0.0002016530	Africa
Africa|hCoV-19/Gambia/GC19-3411/2020|EPI ISL 561175|B.1.5.12|Gambia|2020-07-27	Africa|hCoV-19/South Africa/KRISP-K002556/2020|EPI ISL 535425|B.1.1.273|South Africa|2020-07-29	0.0003414428	Africa
Africa|hCoV-19/Gambia/GC19-3418/2020|EPI ISL 561176|B.1.1.242|Gambia|2020-07-27	Africa|hCoV-19/South Africa/KRISP-K002556/2020|EPI ISL 535425|B.1.1.273|South Africa|2020-07-29	0.0002688661	Africa
Africa|hCoV-19/Gambia/GC19-3429/2020|EPI ISL 561178|B.1.5.12|Gambia|2020-07-27	Africa|hCoV-19/South Africa/KRISP-K002556/2020|EPI ISL 535425|B.1.1.273|South Africa|2020-07-29	0.0002688544	Africa
Africa|hCoV-19/Gambia/GC19-3432/2020|EPI ISL 561179|B.1.5.12|Gambia|2020-07-27	Africa|hCoV-19/South Africa/KRISP-K002556/2020|EPI ISL 535425|B.1.1.273|South Africa|2020-07-29	0.0004402700	Africa
Africa|hCoV-19/Gambia/GC19-3438/2020|EPI ISL 561180|B.1.5.12|Gambia|2020-07-27	Africa|hCoV-19/South Africa/KRISP-K002556/2020|EPI ISL 535425|B.1.1.273|South Africa|2020-07-29	0.0004033738	Africa
Africa|hCoV-19/Gambia/GC19-3445/2020|EPI ISL 561181|B.1.5.12|Gambia|2020-07-27	Africa|hCoV-19/South Africa/KRISP-K002556/2020|EPI ISL 535425|B.1.1.273|South Africa|2020-07-29	0.0004705949	Africa
Africa|hCoV-19/Gambia/GC19-3448/2020|EPI ISL 561183|B.1.5|Gambia|2020-07-27	Africa|hCoV-19/South Africa/KRISP-K002556/2020|EPI ISL 535425|B.1.1.273|South Africa|2020-07-29	0.0002051100	Africa
Africa|hCoV-19/Gambia/GC19-3497/2020|EPI ISL 561184|B.1.5.12|Gambia|2020-07-27	Africa|hCoV-19/South Africa/KRISP-K002556/2020|EPI ISL 535425|B.1.1.273|South Africa|2020-07-29	0.0004033236	Africa
Africa|hCoV-19/Gambia/GC19-3503/2020|EPI ISL 561186|B.1.5.12|Gambia|2020-07-27	Africa|hCoV-19/South Africa/KRISP-K002556/2020|EPI ISL 535425|B.1.1.273|South Africa|2020-07-29	0.0003072293	Africa
Africa|hCoV-19/Gambia/GC19-3504/2020|EPI ISL 561187|B.1.5.12|Gambia|2020-07-27	Africa|hCoV-19/South Africa/KRISP-K002556/2020|EPI ISL 535425|B.1.1.273|South Africa|2020-07-29	0.0003724720	Africa
Africa|hCoV-19/Gambia/GC19-3505/2020|EPI ISL 561188|B.1.5.12|Gambia|2020-07-27	Africa|hCoV-19/South Africa/KRISP-K002556/2020|EPI ISL 535425|B.1.1.273|South Africa|2020-07-29	0.0003361087	Africa
Africa|hCoV-19/Gambia/GC19-3529/2020|EPI ISL 561191|B.1.5.12|Gambia|2020-07-27	Africa|hCoV-19/South Africa/KRISP-K002556/2020|EPI ISL 535425|B.1.1.273|South Africa|2020-07-29	0.0004033602	Africa
Africa|hCoV-19/Gambia/GC19-3530/2020|EPI ISL 561192|B.1.5.12|Gambia|2020-07-27	Africa|hCoV-19/South Africa/KRISP-K002556/2020|EPI ISL 535425|B.1.1.273|South Africa|2020-07-29	0.0002757667	Africa
Africa|hCoV-19/Gambia/GC19-3533/2020|EPI ISL 561193|B.1.1.293|Gambia|2020-07-27	Africa|hCoV-19/South Africa/KRISP-K002556/2020|EPI ISL 535425|B.1.1.273|South Africa|2020-07-29	0.0002016434	Africa
Africa|hCoV-19/Gambia/GC19-3535/2020|EPI ISL 561194|B.1.1.242|Gambia|2020-07-27	Africa|hCoV-19/South Africa/KRISP-K002556/2020|EPI ISL 535425|B.1.1.273|South Africa|2020-07-29	0.0002688570	Africa
Africa|hCoV-19/Gambia/GC19-3550/2020|EPI ISL 561195|B.1.5.12|Gambia|2020-07-27	Africa|hCoV-19/South Africa/KRISP-K002556/2020|EPI ISL 535425|B.1.1.273|South Africa|2020-07-29	0.0003697344	Africa
Africa|hCoV-19/Gambia/GC19-3565/2020|EPI ISL 561196|B.1.5.12|Gambia|2020-07-27	Africa|hCoV-19/South Africa/KRISP-K002556/2020|EPI ISL 535425|B.1.1.273|South Africa|2020-07-29	0.0003024673	Africa
Africa|hCoV-19/Gambia/GC19-3578/2020|EPI ISL 561197|B.1.5.12|Gambia|2020-07-27	Africa|hCoV-19/South Africa/KRISP-K002556/2020|EPI ISL 535425|B.1.1.273|South Africa|2020-07-29	0.0003362397	Africa
Africa|hCoV-19/Gambia/GC19-3629/2020|EPI ISL 561199|B.1.5.12|Gambia|2020-07-27	Africa|hCoV-19/South Africa/KRISP-K002556/2020|EPI ISL 535425|B.1.1.273|South Africa|2020-07-29	0.0004369911	Africa
Africa|hCoV-19/Gambia/GC19-3656/2020|EPI ISL 561201|B.1.5.12|Gambia|2020-07-27	Africa|hCoV-19/South Africa/KRISP-K002556/2020|EPI ISL 535425|B.1.1.273|South Africa|2020-07-29	0.0003361154	Africa
Africa|hCoV-19/Gambia/GC19-3659/2020|EPI ISL 561202|B.1.1|Gambia|2020-07-27	Africa|hCoV-19/South Africa/KRISP-K002556/2020|EPI ISL 535425|B.1.1.273|South Africa|2020-07-29	0.0002352680	Africa
Africa|hCoV-19/Gambia/GC19-3666/2020|EPI ISL 561204|B.1.5.12|Gambia|2020-07-27	Africa|hCoV-19/South Africa/KRISP-K002556/2020|EPI ISL 535425|B.1.1.273|South Africa|2020-07-29	0.0004066442	Africa
Africa|hCoV-19/Gambia/GC19-3769/2020|EPI ISL 561072|B.1.292|Gambia|2020-07-27	Africa|hCoV-19/South Africa/KRISP-K002556/2020|EPI ISL 535425|B.1.1.273|South Africa|2020-07-29	0.0003413566	Africa
Africa|hCoV-19/Gambia/GC19-3773/2020|EPI ISL 561073|B.1.5.12|Gambia|2020-07-27	Africa|hCoV-19/South Africa/KRISP-K002556/2020|EPI ISL 535425|B.1.1.273|South Africa|2020-07-29	0.0004033507	Africa
Africa|hCoV-19/Gambia/GC19-3774/2020|EPI ISL 561074|B.1.5.12|Gambia|2020-07-27	Africa|hCoV-19/South Africa/KRISP-K002556/2020|EPI ISL 535425|B.1.1.273|South Africa|2020-07-29	0.0003697307	Africa
Africa|hCoV-19/Gambia/GC19-3794/2020|EPI ISL 561078|B.1.5.12|Gambia|2020-07-27	Africa|hCoV-19/South Africa/KRISP-K002556/2020|EPI ISL 535425|B.1.1.273|South Africa|2020-07-29	0.0003755103	Africa
Africa|hCoV-19/Gambia/GC19-3796/2020|EPI ISL 561079|B.1.5.12|Gambia|2020-07-27	Africa|hCoV-19/South Africa/KRISP-K002556/2020|EPI ISL 535425|B.1.1.273|South Africa|2020-07-29	0.0004033317	Africa
Africa|hCoV-19/Gambia/GC19-3798/2020|EPI ISL 561080|B.1.1.242|Gambia|2020-07-27	Africa|hCoV-19/South Africa/KRISP-K002556/2020|EPI ISL 535425|B.1.1.273|South Africa|2020-07-29	0.0003054126	Africa
Africa|hCoV-19/Gambia/GC19-3799/2020|EPI ISL 561081|B.1.1.242|Gambia|2020-07-27	Africa|hCoV-19/South Africa/KRISP-K002556/2020|EPI ISL 535425|B.1.1.273|South Africa|2020-07-29	0.0003024470	Africa
Africa|hCoV-19/Gambia/GC19-3802/2020|EPI ISL 561082|B.1.5.12|Gambia|2020-07-27	Africa|hCoV-19/South Africa/KRISP-K002556/2020|EPI ISL 535425|B.1.1.273|South Africa|2020-07-29	0.0004369662	Africa
Africa|hCoV-19/Gambia/GC19-3805/2020|EPI ISL 561083|B.1.5.12|Gambia|2020-07-27	Africa|hCoV-19/South Africa/KRISP-K002556/2020|EPI ISL 535425|B.1.1.273|South Africa|2020-07-29	0.0004033412	Africa
Africa|hCoV-19/Gambia/GC19-3806/2020|EPI ISL 561084|B.1.1.293|Gambia|2020-07-27	Africa|hCoV-19/South Africa/KRISP-K002556/2020|EPI ISL 535425|B.1.1.273|South Africa|2020-07-29	0.0002016271	Africa
Africa|hCoV-19/Gambia/GC19-3807/2020|EPI ISL 561085|B.1.1.293|Gambia|2020-07-27	Africa|hCoV-19/South Africa/KRISP-K002556/2020|EPI ISL 535425|B.1.1.273|South Africa|2020-07-29	0.0002352545	Africa
Africa|hCoV-19/Gambia/GC19-3812/2020|EPI ISL 561086|B.1.1.293|Gambia|2020-07-27	Africa|hCoV-19/South Africa/KRISP-K002556/2020|EPI ISL 535425|B.1.1.273|South Africa|2020-07-29	0.0002694200	Africa
Africa|hCoV-19/Gambia/GC19-3813/2020|EPI ISL 561087|B.1.1.293|Gambia|2020-07-27	Africa|hCoV-19/South Africa/KRISP-K002556/2020|EPI ISL 535425|B.1.1.273|South Africa|2020-07-29	0.0002352466	Africa
Africa|hCoV-19/Gambia/GC19-3814/2020|EPI ISL 561088|B.1|Gambia|2020-07-27	Africa|hCoV-19/South Africa/KRISP-K002556/2020|EPI ISL 535425|B.1.1.273|South Africa|2020-07-29	0.0005042831	Africa
Africa|hCoV-19/Gambia/GC19-3816/2020|EPI ISL 561089|B.1.1.293|Gambia|2020-07-27	Africa|hCoV-19/South Africa/KRISP-K002556/2020|EPI ISL 535425|B.1.1.273|South Africa|2020-07-29	0.0002031354	Africa
Africa|hCoV-19/Gambia/GC19-3818/2020|EPI ISL 561090|B.1.1.293|Gambia|2020-07-27	Africa|hCoV-19/South Africa/KRISP-K002556/2020|EPI ISL 535425|B.1.1.273|South Africa|2020-07-29	0.0003024662	Africa
Africa|hCoV-19/Gambia/GC19-3820/2020|EPI ISL 561091|B.1.1.293|Gambia|2020-07-27	Africa|hCoV-19/South Africa/KRISP-K002556/2020|EPI ISL 535425|B.1.1.273|South Africa|2020-07-29	0.0002352466	Africa
Africa|hCoV-19/Gambia/GC19-3821/2020|EPI ISL 561092|B.1.5.12|Gambia|2020-07-27	Africa|hCoV-19/South Africa/KRISP-K002556/2020|EPI ISL 535425|B.1.1.273|South Africa|2020-07-29	0.0003102225	Africa
Africa|hCoV-19/Gambia/GC19-3822/2020|EPI ISL 561093|B.1.5.12|Gambia|2020-07-27	Africa|hCoV-19/South Africa/KRISP-K002556/2020|EPI ISL 535425|B.1.1.273|South Africa|2020-07-29	0.0004033507	Africa
Africa|hCoV-19/Gambia/GC19-3823/2020|EPI ISL 561094|B.1.5.12|Gambia|2020-07-27	Africa|hCoV-19/South Africa/KRISP-K002556/2020|EPI ISL 535425|B.1.1.273|South Africa|2020-07-29	0.0004063673	Africa
Africa|hCoV-19/Gambia/GC19-3835/2020|EPI ISL 561096|B.1.1.293|Gambia|2020-07-27	Africa|hCoV-19/South Africa/KRISP-K002556/2020|EPI ISL 535425|B.1.1.273|South Africa|2020-07-29	0.0002016339	Africa
Africa|hCoV-19/Gambia/GC19-3836/2020|EPI ISL 561097|B.1.5.12|Gambia|2020-07-27	Africa|hCoV-19/South Africa/KRISP-K002556/2020|EPI ISL 535425|B.1.1.273|South Africa|2020-07-29	0.0003697059	Africa
Africa|hCoV-19/Gambia/GC19-3839/2020|EPI ISL 561098|B.1.5.12|Gambia|2020-07-27	Africa|hCoV-19/South Africa/KRISP-K002556/2020|EPI ISL 535425|B.1.1.273|South Africa|2020-07-29	0.0004033507	Africa
Africa|hCoV-19/Gambia/GC19-3842/2020|EPI ISL 561099|B.1.1.293|Gambia|2020-07-27	Africa|hCoV-19/South Africa/KRISP-K002556/2020|EPI ISL 535425|B.1.1.273|South Africa|2020-07-29	0.0003024722	Africa
Africa|hCoV-19/Gambia/GC19-3846/2020|EPI ISL 561100|B.1.1.293|Gambia|2020-07-27	Africa|hCoV-19/South Africa/KRISP-K002556/2020|EPI ISL 535425|B.1.1.273|South Africa|2020-07-29	0.0002688587	Africa
Africa|hCoV-19/Gambia/GC19-3852/2020|EPI ISL 561101|B.1.5.12|Gambia|2020-07-27	Africa|hCoV-19/South Africa/KRISP-K002556/2020|EPI ISL 535425|B.1.1.273|South Africa|2020-07-29	0.0004096881	Africa
Africa|hCoV-19/Gambia/GC19-3854/2020|EPI ISL 561102|B.1.1.293|Gambia|2020-07-27	Africa|hCoV-19/South Africa/KRISP-K002556/2020|EPI ISL 535425|B.1.1.273|South Africa|2020-07-29	0.0003024722	Africa
Africa|hCoV-19/Gambia/GC192573/2020|EPI ISL 561115|B.1.5.12|Gambia|2020-07-21	Africa|hCoV-19/South Africa/KRISP-K002556/2020|EPI ISL 535425|B.1.1.273|South Africa|2020-07-29	0.0004033683	Africa
Africa|hCoV-19/Gambia/GC192576/2020|EPI ISL 561117|B.1.5.12|Gambia|2020-07-21	Africa|hCoV-19/South Africa/KRISP-K002556/2020|EPI ISL 535425|B.1.1.273|South Africa|2020-07-29	0.0003049676	Africa
Africa|hCoV-19/Gambia/GC192579/2020|EPI ISL 561118|B.1.5.12|Gambia|2020-07-21	Africa|hCoV-19/South Africa/KRISP-K002556/2020|EPI ISL 535425|B.1.1.273|South Africa|2020-07-29	0.0003067551	Africa
Africa|hCoV-19/Gambia/GC192602/2020|EPI ISL 561120|B.1.1.293|Gambia|2020-07-21	Africa|hCoV-19/South Africa/KRISP-K002556/2020|EPI ISL 535425|B.1.1.273|South Africa|2020-07-29	0.0003024661	Africa
Africa|hCoV-19/Gambia/GC192610/2020|EPI ISL 561121|B.1.1.293|Gambia|2020-07-21	Africa|hCoV-19/South Africa/KRISP-K002556/2020|EPI ISL 535425|B.1.1.273|South Africa|2020-07-29	0.0003024662	Africa
Africa|hCoV-19/Gambia/GC192751/2020|EPI ISL 561138|B.1.5.12|Gambia|2020-07-21	Africa|hCoV-19/South Africa/KRISP-K002556/2020|EPI ISL 535425|B.1.1.273|South Africa|2020-07-29	0.0004369999	Africa
Africa|hCoV-19/Gambia/GC192756/2020|EPI ISL 561139|B.1.5.12|Gambia|2020-07-22	Africa|hCoV-19/South Africa/KRISP-K002556/2020|EPI ISL 535425|B.1.1.273|South Africa|2020-07-29	0.0003697307	Africa
Africa|hCoV-19/Gambia/GC192772/2020|EPI ISL 561140|B.1.1|Gambia|2020-07-22	Africa|hCoV-19/South Africa/KRISP-K002556/2020|EPI ISL 535425|B.1.1.273|South Africa|2020-07-29	0.0002688534	Africa
Africa|hCoV-19/Gambia/GC192778/2020|EPI ISL 561141|B.1.1|Gambia|2020-07-22	Africa|hCoV-19/South Africa/KRISP-K002556/2020|EPI ISL 535425|B.1.1.273|South Africa|2020-07-29	0.0002688805	Africa
Africa|hCoV-19/Gambia/GC192781/2020|EPI ISL 561142|B.1.5.12|Gambia|2020-07-22	Africa|hCoV-19/South Africa/KRISP-K002556/2020|EPI ISL 535425|B.1.1.273|South Africa|2020-07-29	0.0004033507	Africa
Africa|hCoV-19/Gambia/GC192782/2020|EPI ISL 561143|B.1.5.12|Gambia|2020-07-22	Africa|hCoV-19/South Africa/KRISP-K002556/2020|EPI ISL 535425|B.1.1.273|South Africa|2020-07-29	0.0004033602	Africa
Africa|hCoV-19/Gambia/GC192786/2020|EPI ISL 561144|B.1.1.293|Gambia|2020-07-22	Africa|hCoV-19/South Africa/KRISP-K002556/2020|EPI ISL 535425|B.1.1.273|South Africa|2020-07-29	0.0002352364	Africa
Africa|hCoV-19/Gambia/GC192789/2020|EPI ISL 561145|B.1|Gambia|2020-07-22	Africa|hCoV-19/South Africa/KRISP-K002556/2020|EPI ISL 535425|B.1.1.273|South Africa|2020-07-29	0.0003360962	Africa
Africa|hCoV-19/Gambia/GC192811/2020|EPI ISL 561147|B.1.5.12|Gambia|2020-07-22	Africa|hCoV-19/South Africa/KRISP-K002556/2020|EPI ISL 535425|B.1.1.273|South Africa|2020-07-29	0.0003757925	Africa
Africa|hCoV-19/Gambia/GC192812/2020|EPI ISL 561148|B.1.1.293|Gambia|2020-07-22	Africa|hCoV-19/South Africa/KRISP-K002556/2020|EPI ISL 535425|B.1.1.273|South Africa|2020-07-29	0.0001680119	Africa
Africa|hCoV-19/Gambia/NPHL-038/2020|EPI ISL 561205|B.1.1|Gambia|2020	Africa|hCoV-19/South Africa/KRISP-K002556/2020|EPI ISL 535425|B.1.1.273|South Africa|2020-07-29	0.0003024733	Africa
Africa|hCoV-19/Gambia/NPHL-061/2020|EPI ISL 561206|B.1.5.12|Gambia|2020	Africa|hCoV-19/South Africa/KRISP-K002556/2020|EPI ISL 535425|B.1.1.273|South Africa|2020-07-29	0.0004706060	Africa
Africa|hCoV-19/Gambia/NPHL-1168/2020|EPI ISL 561212|B.1.5.12|Gambia|2020-06-27	Africa|hCoV-19/South Africa/KRISP-K002556/2020|EPI ISL 535425|B.1.1.273|South Africa|2020-07-29	0.0004706342	Africa
Africa|hCoV-19/Gambia/NPHL-1208/2020|EPI ISL 561213|B.1.5.12|Gambia|2020-06-30	Africa|hCoV-19/South Africa/KRISP-K002556/2020|EPI ISL 535425|B.1.1.273|South Africa|2020-07-29	0.0002384117	Africa
Africa|hCoV-19/Gambia/NPHL-1209/2020|EPI ISL 561214|B.1.5.12|Gambia|2020-06-30	Africa|hCoV-19/South Africa/KRISP-K002556/2020|EPI ISL 535425|B.1.1.273|South Africa|2020-07-29	0.0002060092	Africa
Africa|hCoV-19/Gambia/NPHL-1212/2020|EPI ISL 561215|B.1.5.12|Gambia|2020-06-30	Africa|hCoV-19/South Africa/KRISP-K002556/2020|EPI ISL 535425|B.1.1.273|South Africa|2020-07-29	0.0003360815	Africa
Africa|hCoV-19/Gambia/NPHL-1224/2020|EPI ISL 561217|B.1.1.293|Gambia|2020-06-30	Africa|hCoV-19/South Africa/KRISP-K002556/2020|EPI ISL 535425|B.1.1.273|South Africa|2020-07-29	0.0001404756	Africa
Africa|hCoV-19/Gambia/NPHL-1230/2020|EPI ISL 561218|B.1.5|Gambia|2020-06-30	Africa|hCoV-19/South Africa/KRISP-K002556/2020|EPI ISL 535425|B.1.1.273|South Africa|2020-07-29	0.0001702678	Africa
Africa|hCoV-19/Gambia/NPHL-1248/2020|EPI ISL 561222|B.1.5|Gambia|2020-07-01	Africa|hCoV-19/South Africa/KRISP-K002556/2020|EPI ISL 535425|B.1.1.273|South Africa|2020-07-29	0.0001702564	Africa
Africa|hCoV-19/Gambia/NPHL-1258/2020|EPI ISL 561223|B.1.292|Gambia|2020-07-02	Africa|hCoV-19/South Africa/KRISP-K002556/2020|EPI ISL 535425|B.1.1.273|South Africa|2020-07-29	0.0003024732	Africa
Africa|hCoV-19/Gambia/NPHL-1422/2020|EPI ISL 561228|B.1.5|Gambia|2020-07-04	Africa|hCoV-19/South Africa/KRISP-K002556/2020|EPI ISL 535425|B.1.1.273|South Africa|2020-07-29	0.0001060085	Africa
Africa|hCoV-19/Gambia/NPHL-1424/2020|EPI ISL 561229|B.1.292|Gambia|2020-07-04	Africa|hCoV-19/South Africa/KRISP-K002556/2020|EPI ISL 535425|B.1.1.273|South Africa|2020-07-29	0.0003025642	Africa
Africa|hCoV-19/Gambia/NPHL-1446/2020|EPI ISL 561230|B.1.5|Gambia|2020-07-04	Africa|hCoV-19/South Africa/KRISP-K002556/2020|EPI ISL 535425|B.1.1.273|South Africa|2020-07-29	0.0001702564	Africa
Africa|hCoV-19/Gambia/NPHL-1477/2020|EPI ISL 561231|B.1.5|Gambia|2020	Africa|hCoV-19/South Africa/KRISP-K002556/2020|EPI ISL 535425|B.1.1.273|South Africa|2020-07-29	0.0001758233	Africa
Africa|hCoV-19/Gambia/NPHL-1514/2020|EPI ISL 561232|B.1.1|Gambia|2020	Africa|hCoV-19/South Africa/KRISP-K002556/2020|EPI ISL 535425|B.1.1.273|South Africa|2020-07-29	0.0002016184	Africa
Africa|hCoV-19/Gambia/NPHL-1641/2020|EPI ISL 561235|B.1.292|Gambia|2020-07-31	Africa|hCoV-19/South Africa/KRISP-K002556/2020|EPI ISL 535425|B.1.1.273|South Africa|2020-07-29	0.0003482465	Africa
Africa|hCoV-19/Gambia/NPHL-1645/2020|EPI ISL 561236|B.1.1.293|Gambia|2020-08-04	Africa|hCoV-19/South Africa/KRISP-K002556/2020|EPI ISL 535425|B.1.1.273|South Africa|2020-07-29	0.0002366253	Africa
Africa|hCoV-19/Gambia/NPHL-1711/2020|EPI ISL 561237|B.1.1.293|Gambia|2020-08-04	Africa|hCoV-19/South Africa/KRISP-K002556/2020|EPI ISL 535425|B.1.1.273|South Africa|2020-07-29	0.0001680119	Africa
Africa|hCoV-19/Gambia/NPHL-1746/2020|EPI ISL 561238|B.1.1|Gambia|2020-07-20	Africa|hCoV-19/South Africa/KRISP-K002556/2020|EPI ISL 535425|B.1.1.273|South Africa|2020-07-29	0.0001008166	Africa
Africa|hCoV-19/Gambia/NPHL-1921/2020|EPI ISL 561239|B.1.1|Gambia|2020	Africa|hCoV-19/South Africa/KRISP-K002556/2020|EPI ISL 535425|B.1.1.273|South Africa|2020-07-29	0.0002688534	Africa
Africa|hCoV-19/Gambia/NPHL-1968/2020|EPI ISL 561240|B.1.1|Gambia|2020-07-16	Africa|hCoV-19/South Africa/KRISP-K002556/2020|EPI ISL 535425|B.1.1.273|South Africa|2020-07-29	0.0002688534	Africa
Africa|hCoV-19/Gambia/NPHL-2037/2020|EPI ISL 561241|B.1.1|Gambia|2020-07-15	Africa|hCoV-19/South Africa/KRISP-K002556/2020|EPI ISL 535425|B.1.1.273|South Africa|2020-07-29	0.0002352499	Africa
Africa|hCoV-19/Gambia/NPHL-2268/2020|EPI ISL 561242|B.1.1|Gambia|2020	Africa|hCoV-19/South Africa/KRISP-K002556/2020|EPI ISL 535425|B.1.1.273|South Africa|2020-07-29	0.0000673629	Africa
Africa|hCoV-19/Gambia/NPHL-2344/2020|EPI ISL 561243|B.1.292|Gambia|2020	Africa|hCoV-19/South Africa/KRISP-K002556/2020|EPI ISL 535425|B.1.1.273|South Africa|2020-07-29	0.0003697367	Africa
Africa|hCoV-19/Gambia/NPHL-2374/2020|EPI ISL 561244|B.1.5.12|Gambia|2020	Africa|hCoV-19/South Africa/KRISP-K002556/2020|EPI ISL 535425|B.1.1.273|South Africa|2020-07-29	0.0003360928	Africa
Africa|hCoV-19/Gambia/NPHL-242/2020|EPI ISL 561245|B.1.5|Gambia|2020	Africa|hCoV-19/South Africa/KRISP-K002556/2020|EPI ISL 535425|B.1.1.273|South Africa|2020-07-29	0.0001680424	Africa
Africa|hCoV-19/Gambia/NPHL-243/2020|EPI ISL 561246|B.1.5|Gambia|2020	Africa|hCoV-19/South Africa/KRISP-K002556/2020|EPI ISL 535425|B.1.1.273|South Africa|2020-07-29	0.0001373460	Africa
Africa|hCoV-19/Gambia/NPHL-244/2020|EPI ISL 561247|B.1.1.293|Gambia|2020	Africa|hCoV-19/South Africa/KRISP-K002556/2020|EPI ISL 535425|B.1.1.273|South Africa|2020-07-29	0.0002033792	Africa
Africa|hCoV-19/Gambia/NPHL-2443/2020|EPI ISL 561248|B.1.5.12|Gambia|2020	Africa|hCoV-19/South Africa/KRISP-K002556/2020|EPI ISL 535425|B.1.1.273|South Africa|2020-07-29	0.0003360814	Africa
Africa|hCoV-19/Gambia/NPHL-2444/2020|EPI ISL 561249|B.1.292|Gambia|2020-07-21	Africa|hCoV-19/South Africa/KRISP-K002556/2020|EPI ISL 535425|B.1.1.273|South Africa|2020-07-29	0.0003360882	Africa
Africa|hCoV-19/Gambia/NPHL-2446/2020|EPI ISL 561250|B.1.1|Gambia|2020	Africa|hCoV-19/South Africa/KRISP-K002556/2020|EPI ISL 535425|B.1.1.273|South Africa|2020-07-29	0.0002757372	Africa
Africa|hCoV-19/Gambia/NPHL-245/2020|EPI ISL 561251|B.1.1|Gambia|2020	Africa|hCoV-19/South Africa/KRISP-K002556/2020|EPI ISL 535425|B.1.1.273|South Africa|2020-07-29	0.0001015571	Africa
Africa|hCoV-19/Gambia/NPHL-2457/2020|EPI ISL 561252|B.1.1|Gambia|2020-07-21	Africa|hCoV-19/South Africa/KRISP-K002556/2020|EPI ISL 535425|B.1.1.273|South Africa|2020-07-29	0.0002757277	Africa
Africa|hCoV-19/Gambia/NPHL-2458/2020|EPI ISL 561253|B.1.292|Gambia|2020-07-21	Africa|hCoV-19/South Africa/KRISP-K002556/2020|EPI ISL 535425|B.1.1.273|South Africa|2020-07-29	0.0003448010	Africa
Africa|hCoV-19/Gambia/NPHL-2463/2020|EPI ISL 561254|B.1.1|Gambia|2020	Africa|hCoV-19/South Africa/KRISP-K002556/2020|EPI ISL 535425|B.1.1.273|South Africa|2020-07-29	0.0002785012	Africa
Africa|hCoV-19/Gambia/NPHL-2465/2020|EPI ISL 561255|B.1.1|Gambia|2020-07-21	Africa|hCoV-19/South Africa/KRISP-K002556/2020|EPI ISL 535425|B.1.1.273|South Africa|2020-07-29	0.0002757467	Africa
Africa|hCoV-19/Gambia/NPHL-2469/2020|EPI ISL 561256|B.1.5.12|Gambia|2020-07-21	Africa|hCoV-19/South Africa/KRISP-K002556/2020|EPI ISL 535425|B.1.1.273|South Africa|2020-07-29	0.0004136885	Africa
Africa|hCoV-19/Gambia/NPHL-247/2020|EPI ISL 561257|B.1.1.293|Gambia|2020	Africa|hCoV-19/South Africa/KRISP-K002556/2020|EPI ISL 535425|B.1.1.273|South Africa|2020-07-29	0.0002016299	Africa
Africa|hCoV-19/Gambia/NPHL-2470/2020|EPI ISL 561258|B.1.1|Gambia|2020-07-21	Africa|hCoV-19/South Africa/KRISP-K002556/2020|EPI ISL 535425|B.1.1.273|South Africa|2020-07-29	0.0002757372	Africa
Africa|hCoV-19/Gambia/NPHL-2472/2020|EPI ISL 561259|B.1.5.12|Gambia|2020-07-21	Africa|hCoV-19/South Africa/KRISP-K002556/2020|EPI ISL 535425|B.1.1.273|South Africa|2020-07-29	0.0002068043	Africa
Africa|hCoV-19/Gambia/NPHL-2473/2020|EPI ISL 561260|B.1.5.12|Gambia|2020-07-21	Africa|hCoV-19/South Africa/KRISP-K002556/2020|EPI ISL 535425|B.1.1.273|South Africa|2020-07-29	0.0004706406	Africa
Africa|hCoV-19/Gambia/NPHL-2478/2020|EPI ISL 561261|B.1.5.12|Gambia|2020-07-21	Africa|hCoV-19/South Africa/KRISP-K002556/2020|EPI ISL 535425|B.1.1.273|South Africa|2020-07-29	0.0002437158	Africa
Africa|hCoV-19/Gambia/NPHL-2497/2020|EPI ISL 561262|B.1.1.242|Gambia|2020-07-21	Africa|hCoV-19/South Africa/KRISP-K002556/2020|EPI ISL 535425|B.1.1.273|South Africa|2020-07-29	0.0002436759	Africa
Africa|hCoV-19/Gambia/NPHL-2504/2020|EPI ISL 561264|B.1.5.12|Gambia|2020-07-23	Africa|hCoV-19/South Africa/KRISP-K002556/2020|EPI ISL 535425|B.1.1.273|South Africa|2020-07-29	0.0004787360	Africa
Africa|hCoV-19/Gambia/NPHL-2514/2020|EPI ISL 561265|B.1.5.12|Gambia|2020-07-21	Africa|hCoV-19/South Africa/KRISP-K002556/2020|EPI ISL 535425|B.1.1.273|South Africa|2020-07-29	0.0004136927	Africa
Africa|hCoV-19/Gambia/NPHL-2521/2020|EPI ISL 561266|B.1.5.12|Gambia|2020-07-23	Africa|hCoV-19/South Africa/KRISP-K002556/2020|EPI ISL 535425|B.1.1.273|South Africa|2020-07-29	0.0004136758	Africa
Africa|hCoV-19/Gambia/NPHL-2522/2020|EPI ISL 561267|B.1.1.293|Gambia|2020-07-22	Africa|hCoV-19/South Africa/KRISP-K002556/2020|EPI ISL 535425|B.1.1.273|South Africa|2020-07-29	0.0002414672	Africa
Africa|hCoV-19/Gambia/NPHL-2524/2020|EPI ISL 561268|B.1.1|Gambia|2020-07-24	Africa|hCoV-19/South Africa/KRISP-K002556/2020|EPI ISL 535425|B.1.1.273|South Africa|2020-07-29	0.0002352498	Africa
Africa|hCoV-19/Gambia/NPHL-2529/2020|EPI ISL 561269|B.1.1.293|Gambia|2020-07-21	Africa|hCoV-19/South Africa/KRISP-K002556/2020|EPI ISL 535425|B.1.1.273|South Africa|2020-07-29	0.0002067779	Africa
Africa|hCoV-19/Gambia/NPHL-253/2020|EPI ISL 561270|B.1.1.293|Gambia|2020	Africa|hCoV-19/South Africa/KRISP-K002556/2020|EPI ISL 535425|B.1.1.273|South Africa|2020-07-29	0.0002352317	Africa
Africa|hCoV-19/Gambia/NPHL-2537/2020|EPI ISL 561271|B.1.1|Gambia|2020	Africa|hCoV-19/South Africa/KRISP-K002556/2020|EPI ISL 535425|B.1.1.273|South Africa|2020-07-29	0.0003072010	Africa
Africa|hCoV-19/Gambia/NPHL-2538/2020|EPI ISL 561272|B.1.5.12|Gambia|2020-07-21	Africa|hCoV-19/South Africa/KRISP-K002556/2020|EPI ISL 535425|B.1.1.273|South Africa|2020-07-29	0.0003791858	Africa
Africa|hCoV-19/Gambia/NPHL-2550/2020|EPI ISL 561274|B.1.292|Gambia|2020-07-21	Africa|hCoV-19/South Africa/KRISP-K002556/2020|EPI ISL 535425|B.1.1.273|South Africa|2020-07-29	0.0003102289	Africa
Africa|hCoV-19/Gambia/NPHL-2554/2020|EPI ISL 561275|B.1.5.12|Gambia|2020	Africa|hCoV-19/South Africa/KRISP-K002556/2020|EPI ISL 535425|B.1.1.273|South Africa|2020-07-29	0.0003102439	Africa
Africa|hCoV-19/Gambia/NPHL-2555/2020|EPI ISL 561276|B.1.1|Gambia|2020-07-21	Africa|hCoV-19/South Africa/KRISP-K002556/2020|EPI ISL 535425|B.1.1.273|South Africa|2020-07-29	0.0002437538	Africa
Africa|hCoV-19/Gambia/NPHL-256/2020|EPI ISL 561277|B.1.1.293|Gambia|2020	Africa|hCoV-19/South Africa/KRISP-K002556/2020|EPI ISL 535425|B.1.1.273|South Africa|2020-07-29	0.0001344158	Africa
Africa|hCoV-19/Gambia/NPHL-2560/2020|EPI ISL 561278|B.1.1|Gambia|2020	Africa|hCoV-19/South Africa/KRISP-K002556/2020|EPI ISL 535425|B.1.1.273|South Africa|2020-07-29	0.0002757277	Africa
Africa|hCoV-19/Gambia/NPHL-2567/2020|EPI ISL 561279|B.1|Gambia|2020	Africa|hCoV-19/South Africa/KRISP-K002556/2020|EPI ISL 535425|B.1.1.273|South Africa|2020-07-29	0.0005379362	Africa
Africa|hCoV-19/Gambia/NPHL-2573/2020|EPI ISL 561280|B.1.1.293|Gambia|2020	Africa|hCoV-19/South Africa/KRISP-K002556/2020|EPI ISL 535425|B.1.1.273|South Africa|2020-07-29	0.0002068064	Africa
Africa|hCoV-19/Gambia/NPHL-2586/2020|EPI ISL 561281|B.1.5.12|Gambia|2020-07-23	Africa|hCoV-19/South Africa/KRISP-K002556/2020|EPI ISL 535425|B.1.1.273|South Africa|2020-07-29	0.0003133216	Africa
Africa|hCoV-19/Gambia/NPHL-2588/2020|EPI ISL 561282|B.1.1|Gambia|2020	Africa|hCoV-19/South Africa/KRISP-K002556/2020|EPI ISL 535425|B.1.1.273|South Africa|2020-07-29	0.0003024662	Africa
Africa|hCoV-19/Gambia/NPHL-2615/2020|EPI ISL 561283|B.1.1.293|Gambia|2020-08-18	Africa|hCoV-19/South Africa/KRISP-K002556/2020|EPI ISL 535425|B.1.1.273|South Africa|2020-07-29	0.0002352317	Africa
Africa|hCoV-19/Gambia/NPHL-2626/2020|EPI ISL 561284|B.1.1.293|Gambia|2020	Africa|hCoV-19/South Africa/KRISP-K002556/2020|EPI ISL 535425|B.1.1.273|South Africa|2020-07-29	0.0002352657	Africa
Africa|hCoV-19/Gambia/NPHL-2640/2020|EPI ISL 561285|B.1.5.12|Gambia|2020-06-17	Africa|hCoV-19/South Africa/KRISP-K002556/2020|EPI ISL 535425|B.1.1.273|South Africa|2020-07-29	0.0003024804	Africa
Africa|hCoV-19/Gambia/NPHL-266/2020|EPI ISL 561286|B.1.5.12|Gambia|2020	Africa|hCoV-19/South Africa/KRISP-K002556/2020|EPI ISL 535425|B.1.1.273|South Africa|2020-07-29	0.0003792066	Africa
Africa|hCoV-19/Gambia/NPHL-2706/2020|EPI ISL 561287|B.1.292|Gambia|2020	Africa|hCoV-19/South Africa/KRISP-K002556/2020|EPI ISL 535425|B.1.1.273|South Africa|2020-07-29	0.0003697045	Africa
Africa|hCoV-19/Gambia/NPHL-2712/2020|EPI ISL 561288|B.1.5.12|Gambia|2020-08-03	Africa|hCoV-19/South Africa/KRISP-K002556/2020|EPI ISL 535425|B.1.1.273|South Africa|2020-07-29	0.0004033683	Africa
Africa|hCoV-19/Gambia/NPHL-2727/2020|EPI ISL 561289|B.1.5.12|Gambia|2020-08-04	Africa|hCoV-19/South Africa/KRISP-K002556/2020|EPI ISL 535425|B.1.1.273|South Africa|2020-07-29	0.0004033507	Africa
Africa|hCoV-19/Gambia/NPHL-2729/2020|EPI ISL 561290|B.1.1|Gambia|2020-07-23	Africa|hCoV-19/South Africa/KRISP-K002556/2020|EPI ISL 535425|B.1.1.273|South Africa|2020-07-29	0.0002688534	Africa
Africa|hCoV-19/Gambia/NPHL-2736/2020|EPI ISL 561291|B.1.1.242|Gambia|2020-07-25	Africa|hCoV-19/South Africa/KRISP-K002556/2020|EPI ISL 535425|B.1.1.273|South Africa|2020-07-29	0.0003024601	Africa
Africa|hCoV-19/Gambia/NPHL-2759/2020|EPI ISL 561292|B.1.5.12|Gambia|2020-08-07	Africa|hCoV-19/South Africa/KRISP-K002556/2020|EPI ISL 535425|B.1.1.273|South Africa|2020-07-29	0.0003697629	Africa
Africa|hCoV-19/Gambia/NPHL-2762/2020|EPI ISL 561293|B.1.5.12|Gambia|2020-07-25	Africa|hCoV-19/South Africa/KRISP-K002556/2020|EPI ISL 535425|B.1.1.273|South Africa|2020-07-29	0.0004369808	Africa
Africa|hCoV-19/Gambia/NPHL-2767/2020|EPI ISL 561294|B.1.1.293|Gambia|2020-07-25	Africa|hCoV-19/South Africa/KRISP-K002556/2020|EPI ISL 535425|B.1.1.273|South Africa|2020-07-29	0.0002688480	Africa
Africa|hCoV-19/Gambia/NPHL-2768/2020|EPI ISL 561295|B.1.1.293|Gambia|2020-07-27	Africa|hCoV-19/South Africa/KRISP-K002556/2020|EPI ISL 535425|B.1.1.273|South Africa|2020-07-29	0.0002016231	Africa
Africa|hCoV-19/Gambia/NPHL-277/2020|EPI ISL 561296|B.1.5.12|Gambia|2020	Africa|hCoV-19/South Africa/KRISP-K002556/2020|EPI ISL 535425|B.1.1.273|South Africa|2020-07-29	0.0004033602	Africa
Africa|hCoV-19/Gambia/NPHL-2785/2020|EPI ISL 561297|B.1.1.242|Gambia|2020-07-27	Africa|hCoV-19/South Africa/KRISP-K002556/2020|EPI ISL 535425|B.1.1.273|South Africa|2020-07-29	0.0002352349	Africa
Africa|hCoV-19/Gambia/NPHL-2790/2020|EPI ISL 561298|B.1.1.293|Gambia|2020	Africa|hCoV-19/South Africa/KRISP-K002556/2020|EPI ISL 535425|B.1.1.273|South Africa|2020-07-29	0.0002688534	Africa
Africa|hCoV-19/Gambia/NPHL-2825/2020|EPI ISL 561299|B.1.5.12|Gambia|2020	Africa|hCoV-19/South Africa/KRISP-K002556/2020|EPI ISL 535425|B.1.1.273|South Africa|2020-07-29	0.0004033141	Africa
Africa|hCoV-19/Gambia/NPHL-287/2020|EPI ISL 561300|B.1.1.293|Gambia|2020	Africa|hCoV-19/South Africa/KRISP-K002556/2020|EPI ISL 535425|B.1.1.273|South Africa|2020-07-29	0.0002352443	Africa
Africa|hCoV-19/Gambia/NPHL-2889/2020|EPI ISL 561301|B.1.5.12|Gambia|2020	Africa|hCoV-19/South Africa/KRISP-K002556/2020|EPI ISL 535425|B.1.1.273|South Africa|2020-07-29	0.0004447988	Africa
Africa|hCoV-19/Gambia/NPHL-2892/2020|EPI ISL 561302|B.1.5.12|Gambia|2020-09-07	Africa|hCoV-19/South Africa/KRISP-K002556/2020|EPI ISL 535425|B.1.1.273|South Africa|2020-07-29	0.0004447988	Africa
Africa|hCoV-19/Gambia/NPHL-290/2020|EPI ISL 561303|B.1.1.293|Gambia|2020	Africa|hCoV-19/South Africa/KRISP-K002556/2020|EPI ISL 535425|B.1.1.273|South Africa|2020-07-29	0.0002016230	Africa
Africa|hCoV-19/Gambia/NPHL-2909/2020|EPI ISL 561304|B.1.1.293|Gambia|2020-07-26	Africa|hCoV-19/South Africa/KRISP-K002556/2020|EPI ISL 535425|B.1.1.273|South Africa|2020-07-29	0.0002352420	Africa
Africa|hCoV-19/Gambia/NPHL-2984/2020|EPI ISL 561307|B.1.1.293|Gambia|2020	Africa|hCoV-19/South Africa/KRISP-K002556/2020|EPI ISL 535425|B.1.1.273|South Africa|2020-07-29	0.0002688651	Africa
Africa|hCoV-19/Gambia/NPHL-299/2020|EPI ISL 561308|B.1.1.293|Gambia|2020	Africa|hCoV-19/South Africa/KRISP-K002556/2020|EPI ISL 535425|B.1.1.273|South Africa|2020-07-29	0.0002352364	Africa
Africa|hCoV-19/Gambia/NPHL-3047/2020|EPI ISL 561309|B.1.5.12|Gambia|2020-07-28	Africa|hCoV-19/South Africa/KRISP-K002556/2020|EPI ISL 535425|B.1.1.273|South Africa|2020-07-29	0.0004411767	Africa
Africa|hCoV-19/Gambia/NPHL-3055/2020|EPI ISL 561310|B.1.5.12|Gambia|2020-07-17	Africa|hCoV-19/South Africa/KRISP-K002556/2020|EPI ISL 535425|B.1.1.273|South Africa|2020-07-29	0.0004369807	Africa
Africa|hCoV-19/Gambia/NPHL-3062/2020|EPI ISL 561311|B.1.5.12|Gambia|2020	Africa|hCoV-19/South Africa/KRISP-K002556/2020|EPI ISL 535425|B.1.1.273|South Africa|2020-07-29	0.0004411767	Africa
Africa|hCoV-19/Gambia/NPHL-3079/2020|EPI ISL 561312|B.1.5.12|Gambia|2020-07-27	Africa|hCoV-19/South Africa/KRISP-K002556/2020|EPI ISL 535425|B.1.1.273|South Africa|2020-07-29	0.0004447988	Africa
Africa|hCoV-19/Gambia/NPHL-3206/2020|EPI ISL 561313|B.1.1.293|Gambia|2020	Africa|hCoV-19/South Africa/KRISP-K002556/2020|EPI ISL 535425|B.1.1.273|South Africa|2020-07-29	0.0003024732	Africa
Africa|hCoV-19/Gambia/NPHL-3254/2020|EPI ISL 561315|B.1.5.12|Gambia|2020-07-28	Africa|hCoV-19/South Africa/KRISP-K002556/2020|EPI ISL 535425|B.1.1.273|South Africa|2020-07-29	0.0004405341	Africa
Africa|hCoV-19/Gambia/NPHL-3281/2020|EPI ISL 561316|B.1.1|Gambia|2020-07-28	Africa|hCoV-19/South Africa/KRISP-K002556/2020|EPI ISL 535425|B.1.1.273|South Africa|2020-07-29	0.0003481203	Africa
Africa|hCoV-19/Gambia/NPHL-483B/2020|EPI ISL 561318|B.1.1|Gambia|2020	Africa|hCoV-19/South Africa/KRISP-K002556/2020|EPI ISL 535425|B.1.1.273|South Africa|2020-07-29	0.0003482634	Africa
Africa|hCoV-19/Gambia/NPHL-704/2020|EPI ISL 561320|B.1.1.293|Gambia|2020	Africa|hCoV-19/South Africa/KRISP-K002556/2020|EPI ISL 535425|B.1.1.273|South Africa|2020-07-29	0.0004482205	Africa
Africa|hCoV-19/Gambia/NPHL-737/2020|EPI ISL 561323|B.1.1.293|Gambia|2020	Africa|hCoV-19/South Africa/KRISP-K002556/2020|EPI ISL 535425|B.1.1.273|South Africa|2020-07-29	0.0001723072	Africa
Africa|hCoV-19/Gambia/NPHL-748/2020|EPI ISL 561324|B.1.1|Gambia|2020	Africa|hCoV-19/South Africa/KRISP-K002556/2020|EPI ISL 535425|B.1.1.273|South Africa|2020-07-29	0.0002352498	Africa
Africa|hCoV-19/Gambia/NPHL-758/2020|EPI ISL 561326|B.1.1.293|Gambia|2020	Africa|hCoV-19/South Africa/KRISP-K002556/2020|EPI ISL 535425|B.1.1.273|South Africa|2020-07-29	0.0001721648	Africa
Africa|hCoV-19/Gambia/NPHL-760/2020|EPI ISL 561327|B.1.5|Gambia|2020	Africa|hCoV-19/South Africa/KRISP-K002556/2020|EPI ISL 535425|B.1.1.273|South Africa|2020-07-29	0.0001015639	Africa
Africa|hCoV-19/Gambia/NPHL-790/2020|EPI ISL 561329|B.1.5|Gambia|2020	Africa|hCoV-19/South Africa/KRISP-K002556/2020|EPI ISL 535425|B.1.1.273|South Africa|2020-07-29	0.0000682618	Africa
Africa|hCoV-19/Gambia/NPHL-923/2020|EPI ISL 561330|B.1.5.12|Gambia|2020	Africa|hCoV-19/South Africa/KRISP-K002556/2020|EPI ISL 535425|B.1.1.273|South Africa|2020-07-29	0.0003361041	Africa
Africa|hCoV-19/Gambia/NPHL-930/2020|EPI ISL 561331|B.1.5|Gambia|2020	Africa|hCoV-19/South Africa/KRISP-K002556/2020|EPI ISL 535425|B.1.1.273|South Africa|2020-07-29	0.0001023958	Africa
Africa|hCoV-19/Gambia/NPHL-941/2020|EPI ISL 561332|B.1.5.12|Gambia|2020	Africa|hCoV-19/South Africa/KRISP-K002556/2020|EPI ISL 535425|B.1.1.273|South Africa|2020-07-29	0.0003697132	Africa
Africa|hCoV-19/Gambia/NPHL-956/2020|EPI ISL 561334|B.1.5.12|Gambia|2020	Africa|hCoV-19/South Africa/KRISP-K002556/2020|EPI ISL 535425|B.1.1.273|South Africa|2020-07-29	0.0003755103	Africa
Africa|hCoV-19/Ghana/1651 S3/2020|EPI ISL 422387|A.11|Ghana|2020-03-25	Africa|hCoV-19/South Africa/KRISP-K002556/2020|EPI ISL 535425|B.1.1.273|South Africa|2020-07-29	0.0005244478	Africa
Africa|hCoV-19/Ghana/1659 S14/2020|EPI ISL 422405|B.1.220|Ghana|2020-03-25	Africa|hCoV-19/South Africa/KRISP-K002556/2020|EPI ISL 535425|B.1.1.273|South Africa|2020-07-29	0.0002451286	Africa
Africa|hCoV-19/Ghana/2230 S4/2020|EPI ISL 422390|B.40|Ghana|2020-03-25	Africa|hCoV-19/South Africa/KRISP-K002556/2020|EPI ISL 535425|B.1.1.273|South Africa|2020-07-29	0.0004421474	Africa
Africa|hCoV-19/Ghana/2333 S5/2020|EPI ISL 422394|B.1.3|Ghana|2020-03-27	Africa|hCoV-19/South Africa/KRISP-K002556/2020|EPI ISL 535425|B.1.1.273|South Africa|2020-07-29	0.0003426594	Africa
Africa|hCoV-19/Ghana/2573 S27/2020|EPI ISL 515082|A|Ghana|2020-03-29	Africa|hCoV-19/South Africa/KRISP-K002556/2020|EPI ISL 535425|B.1.1.273|South Africa|2020-07-29	0.0006427842	Africa
Africa|hCoV-19/Ghana/2666 S32/2020|EPI ISL 515083|A|Ghana|2020-03-27	Africa|hCoV-19/South Africa/KRISP-K002556/2020|EPI ISL 535425|B.1.1.273|South Africa|2020-07-29	0.0000685377	Africa
Africa|hCoV-19/Ghana/2709 S25/2020|EPI ISL 515084|B.1|Ghana|2020-03-28	Africa|hCoV-19/South Africa/KRISP-K002556/2020|EPI ISL 535425|B.1.1.273|South Africa|2020-07-29	0.0003700938	Africa
Africa|hCoV-19/Ghana/2828 S6/2020|EPI ISL 422397|A.11|Ghana|2020-03-29	Africa|hCoV-19/South Africa/KRISP-K002556/2020|EPI ISL 535425|B.1.1.273|South Africa|2020-07-29	0.0006474774	Africa
Africa|hCoV-19/Ghana/2852 S30/2020|EPI ISL 515085|B.6|Ghana|2020-03-28	Africa|hCoV-19/South Africa/KRISP-K002556/2020|EPI ISL 535425|B.1.1.273|South Africa|2020-07-29	0.0000683924	Africa
Africa|hCoV-19/Ghana/2914 S8/2020|EPI ISL 422399|B.1.1|Ghana|2020-03-30	Africa|hCoV-19/South Africa/KRISP-K002556/2020|EPI ISL 535425|B.1.1.273|South Africa|2020-07-29	0.0001040122	Africa
Africa|hCoV-19/Ghana/34927 S20/2020|EPI ISL 515086|A.11|Ghana|2020-05-23	Africa|hCoV-19/South Africa/KRISP-K002556/2020|EPI ISL 535425|B.1.1.273|South Africa|2020-07-29	0.0005431197	Africa
Africa|hCoV-19/Ghana/34928 S21/2020|EPI ISL 515087|A.11|Ghana|2020-05-23	Africa|hCoV-19/South Africa/KRISP-K002556/2020|EPI ISL 535425|B.1.1.273|South Africa|2020-07-29	0.0006471115	Africa
Africa|hCoV-19/Ghana/34980 S22/2020|EPI ISL 515088|B.1.1|Ghana|2020-05-23	Africa|hCoV-19/South Africa/KRISP-K002556/2020|EPI ISL 535425|B.1.1.273|South Africa|2020-07-29	0.0001039412	Africa
Africa|hCoV-19/Ghana/34983 S40/2020|EPI ISL 515089|B.1.1|Ghana|2020-05-23	Africa|hCoV-19/South Africa/KRISP-K002556/2020|EPI ISL 535425|B.1.1.273|South Africa|2020-07-29	0.0001706125	Africa
Africa|hCoV-19/Ghana/35012 S17/2020|EPI ISL 515090|B.1.1|Ghana|2020-05-23	Africa|hCoV-19/South Africa/KRISP-K002556/2020|EPI ISL 535425|B.1.1.273|South Africa|2020-07-29	0.0001680215	Africa
Africa|hCoV-19/Ghana/35019 S18/2020|EPI ISL 515091|B.1.1|Ghana|2020-05-23	Africa|hCoV-19/South Africa/KRISP-K002556/2020|EPI ISL 535425|B.1.1.273|South Africa|2020-07-29	0.0000687568	Africa
Africa|hCoV-19/Ghana/35183 S24/2020|EPI ISL 515092|A|Ghana|2020-05-24	Africa|hCoV-19/South Africa/KRISP-K002556/2020|EPI ISL 535425|B.1.1.273|South Africa|2020-07-29	0.0000695409	Africa
Africa|hCoV-19/Ghana/35280 S41/2020|EPI ISL 515093|A|Ghana|2020-05-24	Africa|hCoV-19/South Africa/KRISP-K002556/2020|EPI ISL 535425|B.1.1.273|South Africa|2020-07-29	0.0005512527	Africa
Africa|hCoV-19/Ghana/35394 S49/2020|EPI ISL 515094|B.1.1.307|Ghana|2020-05-24	Africa|hCoV-19/South Africa/KRISP-K002556/2020|EPI ISL 535425|B.1.1.273|South Africa|2020-07-29	0.0001033587	Africa
Africa|hCoV-19/Ghana/35466 S19/2020|EPI ISL 515095|B.1.1|Ghana|2020-05-24	Africa|hCoV-19/South Africa/KRISP-K002556/2020|EPI ISL 535425|B.1.1.273|South Africa|2020-07-29	0.0001364439	Africa
Africa|hCoV-19/Ghana/35563 S37/2020|EPI ISL 515096|A.11|Ghana|2020-05-24	Africa|hCoV-19/South Africa/KRISP-K002556/2020|EPI ISL 535425|B.1.1.273|South Africa|2020-07-29	0.0006723825	Africa
Africa|hCoV-19/Ghana/36523 S23/2020|EPI ISL 515097|A|Ghana|2020-05-27	Africa|hCoV-19/South Africa/KRISP-K002556/2020|EPI ISL 535425|B.1.1.273|South Africa|2020-07-29	0.0002054289	Africa
Africa|hCoV-19/Ghana/81216 S36/2020|EPI ISL 515098|A|Ghana|2020-05-20	Africa|hCoV-19/South Africa/KRISP-K002556/2020|EPI ISL 535425|B.1.1.273|South Africa|2020-07-29	0.0006423778	Africa
Africa|hCoV-19/Ghana/81219 S34/2020|EPI ISL 515099|B.1.1|Ghana|2020-05-20	Africa|hCoV-19/South Africa/KRISP-K002556/2020|EPI ISL 535425|B.1.1.273|South Africa|2020-07-29	0.0000682571	Africa
Africa|hCoV-19/Ghana/82879 S48/2020|EPI ISL 515100|B.1|Ghana|2020-05-20	Africa|hCoV-19/South Africa/KRISP-K002556/2020|EPI ISL 535425|B.1.1.273|South Africa|2020-07-29	0.0003720638	Africa
Africa|hCoV-19/Ghana/83637 S29/2020|EPI ISL 515101|B.1.1|Ghana|2020-05-22	Africa|hCoV-19/South Africa/KRISP-K002556/2020|EPI ISL 535425|B.1.1.273|South Africa|2020-07-29	0.0001012500	Africa
Africa|hCoV-19/Ghana/84049 S31/2020|EPI ISL 515102|B.1|Ghana|2020-05-25	Africa|hCoV-19/South Africa/KRISP-K002556/2020|EPI ISL 535425|B.1.1.273|South Africa|2020-07-29	0.0004042772	Africa
Africa|hCoV-19/Ghana/84162 S45/2020|EPI ISL 515103|A|Ghana|2020-04-25	Africa|hCoV-19/South Africa/KRISP-K002556/2020|EPI ISL 535425|B.1.1.273|South Africa|2020-07-29	0.0005168009	Africa
Africa|hCoV-19/Ghana/84182 S43/2020|EPI ISL 515104|B.1.1|Ghana|2020-05-25	Africa|hCoV-19/South Africa/KRISP-K002556/2020|EPI ISL 535425|B.1.1.273|South Africa|2020-07-29	0.0002388581	Africa
Africa|hCoV-19/Ghana/84210 S44/2020|EPI ISL 515105|A|Ghana|2020-05-24	Africa|hCoV-19/South Africa/KRISP-K002556/2020|EPI ISL 535425|B.1.1.273|South Africa|2020-07-29	0.0005773898	Africa
Africa|hCoV-19/Ghana/84218 S47/2020|EPI ISL 515106|A|Ghana|2020-05-25	Africa|hCoV-19/South Africa/KRISP-K002556/2020|EPI ISL 535425|B.1.1.273|South Africa|2020-07-29	0.0006552264	Africa
Africa|hCoV-19/Ghana/84260 S28/2020|EPI ISL 515107|A|Ghana|2020-05-25	Africa|hCoV-19/South Africa/KRISP-K002556/2020|EPI ISL 535425|B.1.1.273|South Africa|2020-07-29	0.0005428009	Africa
Africa|hCoV-19/Ghana/84279 S42/2020|EPI ISL 515108|B.1|Ghana|2020-05-25	Africa|hCoV-19/South Africa/KRISP-K002556/2020|EPI ISL 535425|B.1.1.273|South Africa|2020-07-29	0.0004069363	Africa
Africa|hCoV-19/Ghana/84301 S35/2020|EPI ISL 515109|A.11|Ghana|2020-05-24	Africa|hCoV-19/South Africa/KRISP-K002556/2020|EPI ISL 535425|B.1.1.273|South Africa|2020-07-29	0.0005264227	Africa
Africa|hCoV-19/Ghana/84430 S51/2020|EPI ISL 515110|B.1.1.307|Ghana|2020-05-25	Africa|hCoV-19/South Africa/KRISP-K002556/2020|EPI ISL 535425|B.1.1.273|South Africa|2020-07-29	0.0001014816	Africa
Africa|hCoV-19/Ghana/84438 S50/2020|EPI ISL 515111|A|Ghana|2020-05-24	Africa|hCoV-19/South Africa/KRISP-K002556/2020|EPI ISL 535425|B.1.1.273|South Africa|2020-07-29	0.0005407833	Africa
Africa|hCoV-19/Ghana/84484 S16/2020|EPI ISL 515112|B.1.1|Ghana|2020-05-25	Africa|hCoV-19/South Africa/KRISP-K002556/2020|EPI ISL 535425|B.1.1.273|South Africa|2020-07-29	0.0001723310	Africa
Africa|hCoV-19/Ghana/KATH23/2020|EPI ISL 515181|A.11|Ghana|2020-03-22	Africa|hCoV-19/South Africa/KRISP-K002556/2020|EPI ISL 535425|B.1.1.273|South Africa|2020-07-29	0.0005042698	Africa
Africa|hCoV-19/Ghana/TTH10/2020|EPI ISL 515182|A|Ghana|2020-03-27	Africa|hCoV-19/South Africa/KRISP-K002556/2020|EPI ISL 535425|B.1.1.273|South Africa|2020-07-29	0.0004705948	Africa
Africa|hCoV-19/Ghana/TTH11/2020|EPI ISL 515183|A|Ghana|2020-03-27	Africa|hCoV-19/South Africa/KRISP-K002556/2020|EPI ISL 535425|B.1.1.273|South Africa|2020-07-29	0.0004721498	Africa
Africa|hCoV-19/Ghana/TTH6/2020|EPI ISL 515248|A|Ghana|2020-03-27	Africa|hCoV-19/South Africa/KRISP-K002556/2020|EPI ISL 535425|B.1.1.273|South Africa|2020-07-29	0.0005294371	Africa
Africa|hCoV-19/Kenya/C1092/2020|EPI ISL 457849|B.1.5|Kenya|2020-04-18	Africa|hCoV-19/South Africa/KRISP-K002556/2020|EPI ISL 535425|B.1.1.273|South Africa|2020-07-29	0.0002099017	Africa
Africa|hCoV-19/Kenya/C1102/2020|EPI ISL 568708|B.1.5|Kenya|2020-04-19	Africa|hCoV-19/South Africa/KRISP-K002556/2020|EPI ISL 535425|B.1.1.273|South Africa|2020-07-29	0.0003083940	Africa
Africa|hCoV-19/Kenya/C1162/2020|EPI ISL 457850|B.1.5|Kenya|2020-04-19	Africa|hCoV-19/South Africa/KRISP-K002556/2020|EPI ISL 535425|B.1.1.273|South Africa|2020-07-29	0.0001730730	Africa
Africa|hCoV-19/Kenya/C1216/2020|EPI ISL 457854|B.1.5|Kenya|2020-04-19	Africa|hCoV-19/South Africa/KRISP-K002556/2020|EPI ISL 535425|B.1.1.273|South Africa|2020-07-29	0.0002016415	Africa
Africa|hCoV-19/Kenya/C1292/2020|EPI ISL 457856|B|Kenya|2020-04-20	Africa|hCoV-19/South Africa/KRISP-K002556/2020|EPI ISL 535425|B.1.1.273|South Africa|2020-07-29	0.0002056654	Africa
Africa|hCoV-19/Kenya/C1357/2020|EPI ISL 457858|B.1.5|Kenya|2020-04-20	Africa|hCoV-19/South Africa/KRISP-K002556/2020|EPI ISL 535425|B.1.1.273|South Africa|2020-07-29	0.0001404764	Africa
Africa|hCoV-19/Kenya/C1422/2020|EPI ISL 457861|B.1|Kenya|2020-04-20	Africa|hCoV-19/South Africa/KRISP-K002556/2020|EPI ISL 535425|B.1.1.273|South Africa|2020-07-29	0.0002117070	Africa
Africa|hCoV-19/Kenya/C1499/2020|EPI ISL 457863|B.1.5|Kenya|2020-04-20	Africa|hCoV-19/South Africa/KRISP-K002556/2020|EPI ISL 535425|B.1.1.273|South Africa|2020-07-29	0.0002056470	Africa
Africa|hCoV-19/Kenya/C1646/2020|EPI ISL 457865|B.1.5|Kenya|2020-04-21	Africa|hCoV-19/South Africa/KRISP-K002556/2020|EPI ISL 535425|B.1.1.273|South Africa|2020-07-29	0.0001421080	Africa
Africa|hCoV-19/Kenya/C1739/2020|EPI ISL 457866|B|Kenya|2020-04-22	Africa|hCoV-19/South Africa/KRISP-K002556/2020|EPI ISL 535425|B.1.1.273|South Africa|2020-07-29	0.0001758999	Africa
Africa|hCoV-19/Kenya/C1751/2020|EPI ISL 457867|B.1.5|Kenya|2020-04-22	Africa|hCoV-19/South Africa/KRISP-K002556/2020|EPI ISL 535425|B.1.1.273|South Africa|2020-07-29	0.0001680198	Africa
Africa|hCoV-19/Kenya/C21582/2020|EPI ISL 568872|B.1|Kenya|2020-06-22	Africa|hCoV-19/South Africa/KRISP-K002556/2020|EPI ISL 535425|B.1.1.273|South Africa|2020-07-29	0.0004369809	Africa
Africa|hCoV-19/Kenya/C22/2020|EPI ISL 457845|B.1.5|Kenya|2020-03-17	Africa|hCoV-19/South Africa/KRISP-K002556/2020|EPI ISL 535425|B.1.1.273|South Africa|2020-07-29	0.0001758109	Africa
Africa|hCoV-19/Kenya/C2439/2020|EPI ISL 457877|B.1.5|Kenya|2020-04-24	Africa|hCoV-19/South Africa/KRISP-K002556/2020|EPI ISL 535425|B.1.1.273|South Africa|2020-07-29	0.0002376300	Africa
Africa|hCoV-19/Kenya/C2449/2020|EPI ISL 457878|B.1.5|Kenya|2020-04-24	Africa|hCoV-19/South Africa/KRISP-K002556/2020|EPI ISL 535425|B.1.1.273|South Africa|2020-07-29	0.0002432805	Africa
Africa|hCoV-19/Kenya/C2469/2020|EPI ISL 457879|B.1.5|Kenya|2020-04-24	Africa|hCoV-19/South Africa/KRISP-K002556/2020|EPI ISL 535425|B.1.1.273|South Africa|2020-07-29	0.0001705118	Africa
Africa|hCoV-19/Kenya/C253/2020|EPI ISL 457868|B.1|Kenya|2020-04-03	Africa|hCoV-19/South Africa/KRISP-K002556/2020|EPI ISL 535425|B.1.1.273|South Africa|2020-07-29	0.0002016367	Africa
Africa|hCoV-19/Kenya/C256/2020|EPI ISL 568697|B.1.5|Kenya|2020-04-04	Africa|hCoV-19/South Africa/KRISP-K002556/2020|EPI ISL 535425|B.1.1.273|South Africa|2020-07-29	0.0002444073	Africa
Africa|hCoV-19/Kenya/C2582/2020|EPI ISL 457883|B.1.5|Kenya|2020-04-25	Africa|hCoV-19/South Africa/KRISP-K002556/2020|EPI ISL 535425|B.1.1.273|South Africa|2020-07-29	0.0002421614	Africa
Africa|hCoV-19/Kenya/C2685/2020|EPI ISL 457884|B.1.5|Kenya|2020-04-25	Africa|hCoV-19/South Africa/KRISP-K002556/2020|EPI ISL 535425|B.1.1.273|South Africa|2020-07-29	0.0002356672	Africa
Africa|hCoV-19/Kenya/C2777/2020|EPI ISL 457887|B.1|Kenya|2020-04-26	Africa|hCoV-19/South Africa/KRISP-K002556/2020|EPI ISL 535425|B.1.1.273|South Africa|2020-07-29	0.0001421030	Africa
Africa|hCoV-19/Kenya/C2826/2020|EPI ISL 457891|B.1.5|Kenya|2020-04-27	Africa|hCoV-19/South Africa/KRISP-K002556/2020|EPI ISL 535425|B.1.1.273|South Africa|2020-07-29	0.0001697133	Africa
Africa|hCoV-19/Kenya/C2847/2020|EPI ISL 457892|B.1.5|Kenya|2020-04-27	Africa|hCoV-19/South Africa/KRISP-K002556/2020|EPI ISL 535425|B.1.1.273|South Africa|2020-07-29	0.0001404912	Africa
Africa|hCoV-19/Kenya/C293/2020|EPI ISL 457871|A|Kenya|2020-04-04	Africa|hCoV-19/South Africa/KRISP-K002556/2020|EPI ISL 535425|B.1.1.273|South Africa|2020-07-29	0.0004879098	Africa
Africa|hCoV-19/Kenya/C310/2020|EPI ISL 457874|B.4|Kenya|2020-04-04	Africa|hCoV-19/South Africa/KRISP-K002556/2020|EPI ISL 535425|B.1.1.273|South Africa|2020-07-29	0.0006511510	Africa
Africa|hCoV-19/Kenya/C3129/2020|EPI ISL 457897|B.1.5|Kenya|2020-04-28	Africa|hCoV-19/South Africa/KRISP-K002556/2020|EPI ISL 535425|B.1.1.273|South Africa|2020-07-29	0.0001689074	Africa
Africa|hCoV-19/Kenya/C314/2020|EPI ISL 457875|A|Kenya|2020-04-04	Africa|hCoV-19/South Africa/KRISP-K002556/2020|EPI ISL 535425|B.1.1.273|South Africa|2020-07-29	0.0005378571	Africa
Africa|hCoV-19/Kenya/C316/2020|EPI ISL 457876|B.4|Kenya|2020-04-04	Africa|hCoV-19/South Africa/KRISP-K002556/2020|EPI ISL 535425|B.1.1.273|South Africa|2020-07-29	0.0006571475	Africa
Africa|hCoV-19/Kenya/C3194/2020|EPI ISL 457901|B.1.5|Kenya|2020-04-28	Africa|hCoV-19/South Africa/KRISP-K002556/2020|EPI ISL 535425|B.1.1.273|South Africa|2020-07-29	0.0002421553	Africa
Africa|hCoV-19/Kenya/C3205/2020|EPI ISL 457902|B.1.5|Kenya|2020-04-28	Africa|hCoV-19/South Africa/KRISP-K002556/2020|EPI ISL 535425|B.1.1.273|South Africa|2020-07-29	0.0001715178	Africa
Africa|hCoV-19/Kenya/C3208/2020|EPI ISL 457903|B.1.5|Kenya|2020-04-28	Africa|hCoV-19/South Africa/KRISP-K002556/2020|EPI ISL 535425|B.1.1.273|South Africa|2020-07-29	0.0001751643	Africa
Africa|hCoV-19/Kenya/C3381/2020|EPI ISL 568714|B.1.5|Kenya|2020-04-30	Africa|hCoV-19/South Africa/KRISP-K002556/2020|EPI ISL 535425|B.1.1.273|South Africa|2020-07-29	0.0002036601	Africa
Africa|hCoV-19/Kenya/C3427/2020|EPI ISL 457906|B.1.5|Kenya|2020-04-29	Africa|hCoV-19/South Africa/KRISP-K002556/2020|EPI ISL 535425|B.1.1.273|South Africa|2020-07-29	0.0002373875	Africa
Africa|hCoV-19/Kenya/C3457/2020|EPI ISL 568715|B.1|Kenya|2020-04-30	Africa|hCoV-19/South Africa/KRISP-K002556/2020|EPI ISL 535425|B.1.1.273|South Africa|2020-07-29	0.0002769751	Africa
Africa|hCoV-19/Kenya/C3739/2020|EPI ISL 568717|B.1.5|Kenya|2020-05-04	Africa|hCoV-19/South Africa/KRISP-K002556/2020|EPI ISL 535425|B.1.1.273|South Africa|2020-07-29	0.0001697134	Africa
Africa|hCoV-19/Kenya/C389/2020|EPI ISL 568698|B.1.5|Kenya|2020-04-07	Africa|hCoV-19/South Africa/KRISP-K002556/2020|EPI ISL 535425|B.1.1.273|South Africa|2020-07-29	0.0001712183	Africa
Africa|hCoV-19/Kenya/C3980/2020|EPI ISL 568719|B.1|Kenya|2020-05-05	Africa|hCoV-19/South Africa/KRISP-K002556/2020|EPI ISL 535425|B.1.1.273|South Africa|2020-07-29	0.0002050639	Africa
Africa|hCoV-19/Kenya/C4083/2020|EPI ISL 568721|B.1.5|Kenya|2020-05-05	Africa|hCoV-19/South Africa/KRISP-K002556/2020|EPI ISL 535425|B.1.1.273|South Africa|2020-07-29	0.0002455358	Africa
Africa|hCoV-19/Kenya/C4195/2020|EPI ISL 568723|B.1.5|Kenya|2020-06-05	Africa|hCoV-19/South Africa/KRISP-K002556/2020|EPI ISL 535425|B.1.1.273|South Africa|2020-07-29	0.0001697193	Africa
Africa|hCoV-19/Kenya/C4199/2020|EPI ISL 568724|B.1.5|Kenya|2020-05-06	Africa|hCoV-19/South Africa/KRISP-K002556/2020|EPI ISL 535425|B.1.1.273|South Africa|2020-07-29	0.0002400054	Africa
Africa|hCoV-19/Kenya/C4214/2020|EPI ISL 568725|B.1|Kenya|2020-06-05	Africa|hCoV-19/South Africa/KRISP-K002556/2020|EPI ISL 535425|B.1.1.273|South Africa|2020-07-29	0.0002016279	Africa
Africa|hCoV-19/Kenya/C4419/2020|EPI ISL 568727|B.1|Kenya|2020-05-07	Africa|hCoV-19/South Africa/KRISP-K002556/2020|EPI ISL 535425|B.1.1.273|South Africa|2020-07-29	0.0002691075	Africa
Africa|hCoV-19/Kenya/C4420/2020|EPI ISL 568728|B.1.5|Kenya|2020-05-07	Africa|hCoV-19/South Africa/KRISP-K002556/2020|EPI ISL 535425|B.1.1.273|South Africa|2020-07-29	0.0002422139	Africa
Africa|hCoV-19/Kenya/C4585/2020|EPI ISL 568730|B.1.5|Kenya|2020-05-08	Africa|hCoV-19/South Africa/KRISP-K002556/2020|EPI ISL 535425|B.1.1.273|South Africa|2020-07-29	0.0002036689	Africa
Africa|hCoV-19/Kenya/C460/2020|EPI ISL 457910|B.1.5|Kenya|2020-04-08	Africa|hCoV-19/South Africa/KRISP-K002556/2020|EPI ISL 535425|B.1.1.273|South Africa|2020-07-29	0.0001740426	Africa
Africa|hCoV-19/Kenya/C4691/2020|EPI ISL 568733|B.1.5|Kenya|2020-05-09	Africa|hCoV-19/South Africa/KRISP-K002556/2020|EPI ISL 535425|B.1.1.273|South Africa|2020-07-29	0.0001720429	Africa
Africa|hCoV-19/Kenya/C4710/2020|EPI ISL 568735|B.1.5|Kenya|2020-05-08	Africa|hCoV-19/South Africa/KRISP-K002556/2020|EPI ISL 535425|B.1.1.273|South Africa|2020-07-29	0.0002688688	Africa
Africa|hCoV-19/Kenya/C4717/2020|EPI ISL 568737|B.1.5|Kenya|2020-05-08	Africa|hCoV-19/South Africa/KRISP-K002556/2020|EPI ISL 535425|B.1.1.273|South Africa|2020-07-29	0.0001773805	Africa
Africa|hCoV-19/Kenya/C4872/2020|EPI ISL 568741|B.1.5|Kenya|2020-05-08	Africa|hCoV-19/South Africa/KRISP-K002556/2020|EPI ISL 535425|B.1.1.273|South Africa|2020-07-29	0.0002055808	Africa
Africa|hCoV-19/Kenya/C4895/2020|EPI ISL 568742|B.1.5|Kenya|2020-05-08	Africa|hCoV-19/South Africa/KRISP-K002556/2020|EPI ISL 535425|B.1.1.273|South Africa|2020-07-29	0.0002743543	Africa
Africa|hCoV-19/Kenya/C5008/2020|EPI ISL 568744|B.1|Kenya|2020-05-08	Africa|hCoV-19/South Africa/KRISP-K002556/2020|EPI ISL 535425|B.1.1.273|South Africa|2020-07-29	0.0002098267	Africa
Africa|hCoV-19/Kenya/C5011/2020|EPI ISL 568745|B.1.5|Kenya|2020-05-08	Africa|hCoV-19/South Africa/KRISP-K002556/2020|EPI ISL 535425|B.1.1.273|South Africa|2020-07-29	0.0002399807	Africa
Africa|hCoV-19/Kenya/C5119/2020|EPI ISL 568750|B.1|Kenya|2020-05-09	Africa|hCoV-19/South Africa/KRISP-K002556/2020|EPI ISL 535425|B.1.1.273|South Africa|2020-07-29	0.0002036830	Africa
Africa|hCoV-19/Kenya/C5177/2020|EPI ISL 568752|B.1.5|Kenya|2020-05-09	Africa|hCoV-19/South Africa/KRISP-K002556/2020|EPI ISL 535425|B.1.1.273|South Africa|2020-07-29	0.0002057339	Africa
Africa|hCoV-19/Kenya/C5178/2020|EPI ISL 568753|B.1.5|Kenya|2020-05-09	Africa|hCoV-19/South Africa/KRISP-K002556/2020|EPI ISL 535425|B.1.1.273|South Africa|2020-07-29	0.0002117888	Africa
Africa|hCoV-19/Kenya/C5246/2020|EPI ISL 568754|B.1.5|Kenya|2020-05-09	Africa|hCoV-19/South Africa/KRISP-K002556/2020|EPI ISL 535425|B.1.1.273|South Africa|2020-07-29	0.0002038930	Africa
Africa|hCoV-19/Kenya/C5288/2020|EPI ISL 568755|B.1.5|Kenya|2020-05-10	Africa|hCoV-19/South Africa/KRISP-K002556/2020|EPI ISL 535425|B.1.1.273|South Africa|2020-07-29	0.0002771556	Africa
Africa|hCoV-19/Kenya/C5289/2020|EPI ISL 568756|B.1.5|Kenya|2020-05-10	Africa|hCoV-19/South Africa/KRISP-K002556/2020|EPI ISL 535425|B.1.1.273|South Africa|2020-07-29	0.0001764869	Africa
Africa|hCoV-19/Kenya/C5328/2020|EPI ISL 568760|B.1.5|Kenya|2020-05-10	Africa|hCoV-19/South Africa/KRISP-K002556/2020|EPI ISL 535425|B.1.1.273|South Africa|2020-07-29	0.0002057708	Africa
Africa|hCoV-19/Kenya/C5335/2020|EPI ISL 568762|B.1.5|Kenya|2020-05-10	Africa|hCoV-19/South Africa/KRISP-K002556/2020|EPI ISL 535425|B.1.1.273|South Africa|2020-07-29	0.0001372806	Africa
Africa|hCoV-19/Kenya/C5384/2020|EPI ISL 568764|B.1.5|Kenya|2020-05-10	Africa|hCoV-19/South Africa/KRISP-K002556/2020|EPI ISL 535425|B.1.1.273|South Africa|2020-07-29	0.0002688598	Africa
Africa|hCoV-19/Kenya/C54/2020|EPI ISL 457847|B.1|Kenya|2020-03-24	Africa|hCoV-19/South Africa/KRISP-K002556/2020|EPI ISL 535425|B.1.1.273|South Africa|2020-07-29	0.0002397236	Africa
Africa|hCoV-19/Kenya/C544/2020|EPI ISL 457911|B.1.5|Kenya|2020-04-10	Africa|hCoV-19/South Africa/KRISP-K002556/2020|EPI ISL 535425|B.1.1.273|South Africa|2020-07-29	0.0001740487	Africa
Africa|hCoV-19/Kenya/C5442/2020|EPI ISL 568767|B.1.5|Kenya|2020-05-10	Africa|hCoV-19/South Africa/KRISP-K002556/2020|EPI ISL 535425|B.1.1.273|South Africa|2020-07-29	0.0002376301	Africa
Africa|hCoV-19/Kenya/C569/2020|EPI ISL 568700|B.1|Kenya|2020-04-12	Africa|hCoV-19/South Africa/KRISP-K002556/2020|EPI ISL 535425|B.1.1.273|South Africa|2020-07-29	0.0002097167	Africa
Africa|hCoV-19/Kenya/C5695/2020|EPI ISL 568770|B.1.5|Kenya|2020-05-11	Africa|hCoV-19/South Africa/KRISP-K002556/2020|EPI ISL 535425|B.1.1.273|South Africa|2020-07-29	0.0002715882	Africa
Africa|hCoV-19/Kenya/C5701/2020|EPI ISL 568772|B.1|Kenya|2020-05-11	Africa|hCoV-19/South Africa/KRISP-K002556/2020|EPI ISL 535425|B.1.1.273|South Africa|2020-07-29	0.0002036740	Africa
Africa|hCoV-19/Kenya/C571/2020|EPI ISL 568702|A|Kenya|2020-04-12	Africa|hCoV-19/South Africa/KRISP-K002556/2020|EPI ISL 535425|B.1.1.273|South Africa|2020-07-29	0.0005042190	Africa
Africa|hCoV-19/Kenya/C5767/2020|EPI ISL 568773|B.1.5|Kenya|2020-05-11	Africa|hCoV-19/South Africa/KRISP-K002556/2020|EPI ISL 535425|B.1.1.273|South Africa|2020-07-29	0.0003145950	Africa
Africa|hCoV-19/Kenya/C5811/2020|EPI ISL 568775|B.1.5|Kenya|2020-05-11	Africa|hCoV-19/South Africa/KRISP-K002556/2020|EPI ISL 535425|B.1.1.273|South Africa|2020-07-29	0.0002036738	Africa
Africa|hCoV-19/Kenya/C5813/2020|EPI ISL 568776|B.1|Kenya|2020-05-11	Africa|hCoV-19/South Africa/KRISP-K002556/2020|EPI ISL 535425|B.1.1.273|South Africa|2020-07-29	0.0002057339	Africa
Africa|hCoV-19/Kenya/C5835/2020|EPI ISL 568777|B.1.5|Kenya|2020-05-12	Africa|hCoV-19/South Africa/KRISP-K002556/2020|EPI ISL 535425|B.1.1.273|South Africa|2020-07-29	0.0002398659	Africa
Africa|hCoV-19/Kenya/C587/2020|EPI ISL 457912|B.1.5|Kenya|2020-04-11	Africa|hCoV-19/South Africa/KRISP-K002556/2020|EPI ISL 535425|B.1.1.273|South Africa|2020-07-29	0.0002087924	Africa
Africa|hCoV-19/Kenya/C589/2020|EPI ISL 457913|B.1.5|Kenya|2020-04-11	Africa|hCoV-19/South Africa/KRISP-K002556/2020|EPI ISL 535425|B.1.1.273|South Africa|2020-07-29	0.0001712299	Africa
Africa|hCoV-19/Kenya/C5902/2020|EPI ISL 568779|B.1.5|Kenya|2020-05-12	Africa|hCoV-19/South Africa/KRISP-K002556/2020|EPI ISL 535425|B.1.1.273|South Africa|2020-07-29	0.0002077855	Africa
Africa|hCoV-19/Kenya/C5911/2020|EPI ISL 568780|B.1.5|Kenya|2020-05-12	Africa|hCoV-19/South Africa/KRISP-K002556/2020|EPI ISL 535425|B.1.1.273|South Africa|2020-07-29	0.0002077328	Africa
Africa|hCoV-19/Kenya/C5914/2020|EPI ISL 568782|B.1.5|Kenya|2020-05-12	Africa|hCoV-19/South Africa/KRISP-K002556/2020|EPI ISL 535425|B.1.1.273|South Africa|2020-07-29	0.0002378562	Africa
Africa|hCoV-19/Kenya/C6186/2020|EPI ISL 568787|B.1.5|Kenya|2020-05-13	Africa|hCoV-19/South Africa/KRISP-K002556/2020|EPI ISL 535425|B.1.1.273|South Africa|2020-07-29	0.0002743673	Africa
Africa|hCoV-19/Kenya/C6255/2020|EPI ISL 568790|B.1.1.33|Kenya|2020-05-13	Africa|hCoV-19/South Africa/KRISP-K002556/2020|EPI ISL 535425|B.1.1.273|South Africa|2020-07-29	0.0002717507	Africa
Africa|hCoV-19/Kenya/C6298/2020|EPI ISL 568792|B.1|Kenya|2020-05-13	Africa|hCoV-19/South Africa/KRISP-K002556/2020|EPI ISL 535425|B.1.1.273|South Africa|2020-07-29	0.0002096779	Africa
Africa|hCoV-19/Kenya/C6369/2020|EPI ISL 568794|B.1|Kenya|2020-05-14	Africa|hCoV-19/South Africa/KRISP-K002556/2020|EPI ISL 535425|B.1.1.273|South Africa|2020-07-29	0.0002792045	Africa
Africa|hCoV-19/Kenya/C6380/2020|EPI ISL 568798|B.1.5|Kenya|2020-05-15	Africa|hCoV-19/South Africa/KRISP-K002556/2020|EPI ISL 535425|B.1.1.273|South Africa|2020-07-29	0.0001748824	Africa
Africa|hCoV-19/Kenya/C6384/2020|EPI ISL 568799|B.1|Kenya|2020-05-14	Africa|hCoV-19/South Africa/KRISP-K002556/2020|EPI ISL 535425|B.1.1.273|South Africa|2020-07-29	0.0002056582	Africa
Africa|hCoV-19/Kenya/C639/2020|EPI ISL 568703|B|Kenya|2020-04-14	Africa|hCoV-19/South Africa/KRISP-K002556/2020|EPI ISL 535425|B.1.1.273|South Africa|2020-07-29	0.0003142719	Africa
Africa|hCoV-19/Kenya/C6518/2020|EPI ISL 568803|B.1.5|Kenya|2020-05-14	Africa|hCoV-19/South Africa/KRISP-K002556/2020|EPI ISL 535425|B.1.1.273|South Africa|2020-07-29	0.0002811470	Africa
Africa|hCoV-19/Kenya/C6524/2020|EPI ISL 568805|A|Kenya|2020-05-14	Africa|hCoV-19/South Africa/KRISP-K002556/2020|EPI ISL 535425|B.1.1.273|South Africa|2020-07-29	0.0005520566	Africa
Africa|hCoV-19/Kenya/C656/2020|EPI ISL 457915|B.1.5|Kenya|2020-04-13	Africa|hCoV-19/South Africa/KRISP-K002556/2020|EPI ISL 535425|B.1.1.273|South Africa|2020-07-29	0.0002352587	Africa
Africa|hCoV-19/Kenya/C6564/2020|EPI ISL 568806|B.1.5|Kenya|2020-05-14	Africa|hCoV-19/South Africa/KRISP-K002556/2020|EPI ISL 535425|B.1.1.273|South Africa|2020-07-29	0.0002822807	Africa
Africa|hCoV-19/Kenya/C6878/2020|EPI ISL 568813|B.1.1|Kenya|2020-05-15	Africa|hCoV-19/South Africa/KRISP-K002556/2020|EPI ISL 535425|B.1.1.273|South Africa|2020-07-29	0.0000712701	Africa
Africa|hCoV-19/Kenya/C6914/2020|EPI ISL 568817|B.1|Kenya|2020-05-15	Africa|hCoV-19/South Africa/KRISP-K002556/2020|EPI ISL 535425|B.1.1.273|South Africa|2020-07-29	0.0003143639	Africa
Africa|hCoV-19/Kenya/C7081/2020|EPI ISL 568824|B.1.5|Kenya|2020-05-16	Africa|hCoV-19/South Africa/KRISP-K002556/2020|EPI ISL 535425|B.1.1.273|South Africa|2020-07-29	0.0002136991	Africa
Africa|hCoV-19/Kenya/C713/2020|EPI ISL 457920|B.1.5|Kenya|2020-04-14	Africa|hCoV-19/South Africa/KRISP-K002556/2020|EPI ISL 535425|B.1.1.273|South Africa|2020-07-29	0.0002016364	Africa
Africa|hCoV-19/Kenya/C7579/2020|EPI ISL 568842|A|Kenya|2020-05-16	Africa|hCoV-19/South Africa/KRISP-K002556/2020|EPI ISL 535425|B.1.1.273|South Africa|2020-07-29	0.0005535348	Africa
Africa|hCoV-19/Kenya/C7605/2020|EPI ISL 568847|A|Kenya|2020-05-16	Africa|hCoV-19/South Africa/KRISP-K002556/2020|EPI ISL 535425|B.1.1.273|South Africa|2020-07-29	0.0005430773	Africa
Africa|hCoV-19/Kenya/C787/2020|EPI ISL 457921|B.1.5|Kenya|2020-04-15	Africa|hCoV-19/South Africa/KRISP-K002556/2020|EPI ISL 535425|B.1.1.273|South Africa|2020-07-29	0.0001680198	Africa
Africa|hCoV-19/Kenya/C7949/2020|EPI ISL 568852|B.1|Kenya|2020-05-18	Africa|hCoV-19/South Africa/KRISP-K002556/2020|EPI ISL 535425|B.1.1.273|South Africa|2020-07-29	0.0002799824	Africa
Africa|hCoV-19/Kenya/C815/2020|EPI ISL 568706|B.1|Kenya|2020-04-16	Africa|hCoV-19/South Africa/KRISP-K002556/2020|EPI ISL 535425|B.1.1.273|South Africa|2020-07-29	0.0002445143	Africa
Africa|hCoV-19/Kenya/C8240/2020|EPI ISL 568855|B.1.5|Kenya|2020-05-19	Africa|hCoV-19/South Africa/KRISP-K002556/2020|EPI ISL 535425|B.1.1.273|South Africa|2020-07-29	0.0002459835	Africa
Africa|hCoV-19/Kenya/C926/2020|EPI ISL 457928|B.1.5|Kenya|2020-04-17	Africa|hCoV-19/South Africa/KRISP-K002556/2020|EPI ISL 535425|B.1.1.273|South Africa|2020-07-29	0.0002028224	Africa
Africa|hCoV-19/Kenya/D5/2020|EPI ISL 457999|B.1|Kenya|2020-05-22	Africa|hCoV-19/South Africa/KRISP-K002556/2020|EPI ISL 535425|B.1.1.273|South Africa|2020-07-29	0.0004475237	Africa
Africa|hCoV-19/Kenya/D6/2020|EPI ISL 458000|B.40|Kenya|2020-03-17	Africa|hCoV-19/South Africa/KRISP-K002556/2020|EPI ISL 535425|B.1.1.273|South Africa|2020-07-29	0.0005737772	Africa
Africa|hCoV-19/Kenya/NIC 059/2020|EPI ISL 457827|B.40|Kenya|2020-03	Africa|hCoV-19/South Africa/KRISP-K002556/2020|EPI ISL 535425|B.1.1.273|South Africa|2020-07-29	0.0005092785	Africa
Africa|hCoV-19/Kenya/NIC 084/2020|EPI ISL 457828|B|Kenya|2020-03	Africa|hCoV-19/South Africa/KRISP-K002556/2020|EPI ISL 535425|B.1.1.273|South Africa|2020-07-29	0.0004706043	Africa
Africa|hCoV-19/Kenya/NIC 087/2020|EPI ISL 457829|B.1.1.20|Kenya|2020-03	Africa|hCoV-19/South Africa/KRISP-K002556/2020|EPI ISL 535425|B.1.1.273|South Africa|2020-07-29	0.0001015698	Africa
Africa|hCoV-19/Kenya/NIC 089/2020|EPI ISL 457830|B.1.1.20|Kenya|2020-03	Africa|hCoV-19/South Africa/KRISP-K002556/2020|EPI ISL 535425|B.1.1.273|South Africa|2020-07-29	0.0001056726	Africa
Africa|hCoV-19/Kenya/NIC 168/2020|EPI ISL 457832|B.1.255|Kenya|2020-03	Africa|hCoV-19/South Africa/KRISP-K002556/2020|EPI ISL 535425|B.1.1.273|South Africa|2020-07-29	0.0002422224	Africa
Africa|hCoV-19/Kenya/NIC 187/2020|EPI ISL 457833|B.1.5|Kenya|2020-03-20	Africa|hCoV-19/South Africa/KRISP-K002556/2020|EPI ISL 535425|B.1.1.273|South Africa|2020-07-29	0.0002352428	Africa
Africa|hCoV-19/Kenya/NIC 196/2020|EPI ISL 457834|B.1.1|Kenya|2020-03-21	Africa|hCoV-19/South Africa/KRISP-K002556/2020|EPI ISL 535425|B.1.1.273|South Africa|2020-07-29	0.0000702392	Africa
Africa|hCoV-19/Kenya/NIC 248/2020|EPI ISL 457836|B.40|Kenya|2020-03-23	Africa|hCoV-19/South Africa/KRISP-K002556/2020|EPI ISL 535425|B.1.1.273|South Africa|2020-07-29	0.0004453322	Africa
Africa|hCoV-19/Kenya/NIC 266/2020|EPI ISL 457838|B.6|Kenya|2020-03-24	Africa|hCoV-19/South Africa/KRISP-K002556/2020|EPI ISL 535425|B.1.1.273|South Africa|2020-07-29	0.0005470967	Africa
Africa|hCoV-19/Kenya/NIC 492/2020|EPI ISL 457840|B.1.5|Kenya|2020-03	Africa|hCoV-19/South Africa/KRISP-K002556/2020|EPI ISL 535425|B.1.1.273|South Africa|2020-07-29	0.0001743521	Africa
Africa|hCoV-19/Kenya/NIC 512/2020|EPI ISL 457841|B.1.5|Kenya|2020-03	Africa|hCoV-19/South Africa/KRISP-K002556/2020|EPI ISL 535425|B.1.1.273|South Africa|2020-07-29	0.0001742245	Africa
Africa|hCoV-19/Kenya/NIC 569/2020|EPI ISL 457843|B.1.1|Kenya|2020-03-29	Africa|hCoV-19/South Africa/KRISP-K002556/2020|EPI ISL 535425|B.1.1.273|South Africa|2020-07-29	0.0001008020	Africa
Africa|hCoV-19/Kenya/NIC 593/2020|EPI ISL 457844|B.1.1.316|Kenya|2020-03-29	Africa|hCoV-19/South Africa/KRISP-K002556/2020|EPI ISL 535425|B.1.1.273|South Africa|2020-07-29	0.0001037471	Africa
Africa|hCoV-19/Kenya/S052/2020|EPI ISL 457932|B.4|Kenya|2020-03-14	Africa|hCoV-19/South Africa/KRISP-K002556/2020|EPI ISL 535425|B.1.1.273|South Africa|2020-07-29	0.0006554929	Africa
Africa|hCoV-19/Kenya/S109/2020|EPI ISL 457933|B.4|Kenya|2020-03-23	Africa|hCoV-19/South Africa/KRISP-K002556/2020|EPI ISL 535425|B.1.1.273|South Africa|2020-07-29	0.0006260419	Africa
Africa|hCoV-19/Kenya/S299/2020|EPI ISL 457934|B.1.1.1|Kenya|2020-03-29	Africa|hCoV-19/South Africa/KRISP-K002556/2020|EPI ISL 535425|B.1.1.273|South Africa|2020-07-29	0.0002396662	Africa
Africa|hCoV-19/Madagascar/IP-01650/2020|EPI ISL 508862|B.1|Madagascar|2020-03-20	Africa|hCoV-19/South Africa/KRISP-K002556/2020|EPI ISL 535425|B.1.1.273|South Africa|2020-07-29	0.0002688597	Africa
Africa|hCoV-19/Madagascar/IP-01861/2020|EPI ISL 508863|B.1|Madagascar|2020-03-22	Africa|hCoV-19/South Africa/KRISP-K002556/2020|EPI ISL 535425|B.1.1.273|South Africa|2020-07-29	0.0002688597	Africa
Africa|hCoV-19/Mali/M002593/2020|EPI ISL 487446|A|Mali|2020-04-06	Africa|hCoV-19/South Africa/KRISP-K002556/2020|EPI ISL 535425|B.1.1.273|South Africa|2020-07-29	0.0005378444	Africa
Africa|hCoV-19/Mali/M002615/2020|EPI ISL 487447|A|Mali|2020-04-06	Africa|hCoV-19/South Africa/KRISP-K002556/2020|EPI ISL 535425|B.1.1.273|South Africa|2020-07-29	0.0005042698	Africa
Africa|hCoV-19/Mali/M002616/2020|EPI ISL 487448|A|Mali|2020-04-06	Africa|hCoV-19/South Africa/KRISP-K002556/2020|EPI ISL 535425|B.1.1.273|South Africa|2020-07-29	0.0004715092	Africa
Africa|hCoV-19/Mali/M002618/2020|EPI ISL 487449|A|Mali|2020-04-06	Africa|hCoV-19/South Africa/KRISP-K002556/2020|EPI ISL 535425|B.1.1.273|South Africa|2020-07-29	0.0005378463	Africa
Africa|hCoV-19/Mali/M002644/2020|EPI ISL 487450|A|Mali|2020-04-08	Africa|hCoV-19/South Africa/KRISP-K002556/2020|EPI ISL 535425|B.1.1.273|South Africa|2020-07-29	0.0005715117	Africa
Africa|hCoV-19/Mali/M002659/2020|EPI ISL 487451|A|Mali|2020-04-09	Africa|hCoV-19/South Africa/KRISP-K002556/2020|EPI ISL 535425|B.1.1.273|South Africa|2020-07-29	0.0005042190	Africa
Africa|hCoV-19/Mali/M002663/2020|EPI ISL 487452|A|Mali|2020-04-09	Africa|hCoV-19/South Africa/KRISP-K002556/2020|EPI ISL 535425|B.1.1.273|South Africa|2020-07-29	0.0006050995	Africa
Africa|hCoV-19/Mali/M002667/2020|EPI ISL 487453|B.1|Mali|2020-04-10	Africa|hCoV-19/South Africa/KRISP-K002556/2020|EPI ISL 535425|B.1.1.273|South Africa|2020-07-29	0.0002688597	Africa
Africa|hCoV-19/Mali/M002672/2020|EPI ISL 487454|B|Mali|2020-04-10	Africa|hCoV-19/South Africa/KRISP-K002556/2020|EPI ISL 535425|B.1.1.273|South Africa|2020-07-29	0.0004370853	Africa
Africa|hCoV-19/Mali/M002673/2020|EPI ISL 487455|B.1|Mali|2020-04-10	Africa|hCoV-19/South Africa/KRISP-K002556/2020|EPI ISL 535425|B.1.1.273|South Africa|2020-07-29	0.0002688544	Africa
Africa|hCoV-19/Mali/M002675/2020|EPI ISL 487456|A|Mali|2020-04-10	Africa|hCoV-19/South Africa/KRISP-K002556/2020|EPI ISL 535425|B.1.1.273|South Africa|2020-07-29	0.0005042190	Africa
Africa|hCoV-19/Mali/M002698/2020|EPI ISL 487457|A|Mali|2020-04-12	Africa|hCoV-19/South Africa/KRISP-K002556/2020|EPI ISL 535425|B.1.1.273|South Africa|2020-07-29	0.0004711379	Africa
Africa|hCoV-19/Mali/M002700/2020|EPI ISL 487458|B.1|Mali|2020-04-12	Africa|hCoV-19/South Africa/KRISP-K002556/2020|EPI ISL 535425|B.1.1.273|South Africa|2020-07-29	0.0004049511	Africa
Africa|hCoV-19/Mali/M002703/2020|EPI ISL 487459|B.1|Mali|2020-04-12	Africa|hCoV-19/South Africa/KRISP-K002556/2020|EPI ISL 535425|B.1.1.273|South Africa|2020-07-29	0.0003360815	Africa
Africa|hCoV-19/Mali/M002704/2020|EPI ISL 487460|A|Mali|2020-04-12	Africa|hCoV-19/South Africa/KRISP-K002556/2020|EPI ISL 535425|B.1.1.273|South Africa|2020-07-29	0.0004369531	Africa
Africa|hCoV-19/Mali/M002707/2020|EPI ISL 487461|A|Mali|2020-04-12	Africa|hCoV-19/South Africa/KRISP-K002556/2020|EPI ISL 535425|B.1.1.273|South Africa|2020-07-29	0.0006051258	Africa
Africa|hCoV-19/Mali/M002758/2020|EPI ISL 487462|B.1|Mali|2020-04-13	Africa|hCoV-19/South Africa/KRISP-K002556/2020|EPI ISL 535425|B.1.1.273|South Africa|2020-07-29	0.0003697381	Africa
Africa|hCoV-19/Mali/M002823/2020|EPI ISL 487463|A|Mali|2020-04-14	Africa|hCoV-19/South Africa/KRISP-K002556/2020|EPI ISL 535425|B.1.1.273|South Africa|2020-07-29	0.0005378318	Africa
Africa|hCoV-19/Mali/M002824/2020|EPI ISL 487464|B.1.3|Mali|2020-04-14	Africa|hCoV-19/South Africa/KRISP-K002556/2020|EPI ISL 535425|B.1.1.273|South Africa|2020-07-29	0.0003697206	Africa
Africa|hCoV-19/Mali/M002826/2020|EPI ISL 487465|A|Mali|2020-04-14	Africa|hCoV-19/South Africa/KRISP-K002556/2020|EPI ISL 535425|B.1.1.273|South Africa|2020-07-29	0.0004705948	Africa
Africa|hCoV-19/Mali/M002830/2020|EPI ISL 487466|B.1.275|Mali|2020-04-14	Africa|hCoV-19/South Africa/KRISP-K002556/2020|EPI ISL 535425|B.1.1.273|South Africa|2020-07-29	0.0003361175	Africa
Africa|hCoV-19/Morocco/15N/2020|EPI ISL 458150|B.1.1|Morocco|2020-05-15	Africa|hCoV-19/South Africa/KRISP-K002556/2020|EPI ISL 535425|B.1.1.273|South Africa|2020-07-29	0.0003701597	Africa
Africa|hCoV-19/Morocco/6887/2020|EPI ISL 459965|B.1.1|Morocco|2020-03-03	Africa|hCoV-19/South Africa/KRISP-K002556/2020|EPI ISL 535425|B.1.1.273|South Africa|2020-07-29	0.0000671978	Africa
Africa|hCoV-19/Morocco/6888/2020|EPI ISL 459966|B.1.1|Morocco|2020-03-15	Africa|hCoV-19/South Africa/KRISP-K002556/2020|EPI ISL 535425|B.1.1.273|South Africa|2020-07-29	0.0001680085	Africa
Africa|hCoV-19/Morocco/6889/2020|EPI ISL 459967|B.1.5|Morocco|2020-03-15	Africa|hCoV-19/South Africa/KRISP-K002556/2020|EPI ISL 535425|B.1.1.273|South Africa|2020-07-29	0.0001695694	Africa
Africa|hCoV-19/Morocco/6890/2020|EPI ISL 459968|B.1.5|Morocco|2020-03-17	Africa|hCoV-19/South Africa/KRISP-K002556/2020|EPI ISL 535425|B.1.1.273|South Africa|2020-07-29	0.0002367245	Africa
Africa|hCoV-19/Morocco/6891/2020|EPI ISL 459969|B.1.255|Morocco|2020-03-20	Africa|hCoV-19/South Africa/KRISP-K002556/2020|EPI ISL 535425|B.1.1.273|South Africa|2020-07-29	0.0002377637	Africa
Africa|hCoV-19/Morocco/6892/2020|EPI ISL 459970|B.1.5|Morocco|2020-03-17	Africa|hCoV-19/South Africa/KRISP-K002556/2020|EPI ISL 535425|B.1.1.273|South Africa|2020-07-29	0.0002378986	Africa
Africa|hCoV-19/Morocco/6893/2020|EPI ISL 459971|B.1.153|Morocco|2020-03-18	Africa|hCoV-19/South Africa/KRISP-K002556/2020|EPI ISL 535425|B.1.1.273|South Africa|2020-07-29	0.0004089688	Africa
Africa|hCoV-19/Morocco/6894/2020|EPI ISL 459972|B.1|Morocco|2020-03-20	Africa|hCoV-19/South Africa/KRISP-K002556/2020|EPI ISL 535425|B.1.1.273|South Africa|2020-07-29	0.0003697206	Africa
Africa|hCoV-19/Morocco/6895/2020|EPI ISL 459973|B.1.1|Morocco|2020-03-20	Africa|hCoV-19/South Africa/KRISP-K002556/2020|EPI ISL 535425|B.1.1.273|South Africa|2020-07-29	0.0001007987	Africa
Africa|hCoV-19/Morocco/6897/2020|EPI ISL 459975|B.1.5|Morocco|2020-03-21	Africa|hCoV-19/South Africa/KRISP-K002556/2020|EPI ISL 535425|B.1.1.273|South Africa|2020-07-29	0.0002352507	Africa
Africa|hCoV-19/Morocco/6898/2020|EPI ISL 459976|B.1|Morocco|2020-03-16	Africa|hCoV-19/South Africa/KRISP-K002556/2020|EPI ISL 535425|B.1.1.273|South Africa|2020-07-29	0.0003024996	Africa
Africa|hCoV-19/Morocco/6899/2020|EPI ISL 459977|B.1.1|Morocco|2020-04-21	Africa|hCoV-19/South Africa/KRISP-K002556/2020|EPI ISL 535425|B.1.1.273|South Africa|2020-07-29	0.0001008031	Africa
Africa|hCoV-19/Morocco/6900/2020|EPI ISL 459978|B.1.1.247|Morocco|2020-04-20	Africa|hCoV-19/South Africa/KRISP-K002556/2020|EPI ISL 535425|B.1.1.273|South Africa|2020-07-29	0.0002016271	Africa
Africa|hCoV-19/Morocco/6901/2020|EPI ISL 459979|B.1|Morocco|2020-04-19	Africa|hCoV-19/South Africa/KRISP-K002556/2020|EPI ISL 535425|B.1.1.273|South Africa|2020-07-29	0.0003024733	Africa
Africa|hCoV-19/Morocco/6902/2020|EPI ISL 459980|B.1.1|Morocco|2020-04-19	Africa|hCoV-19/South Africa/KRISP-K002556/2020|EPI ISL 535425|B.1.1.273|South Africa|2020-07-29	0.0002352364	Africa
Africa|hCoV-19/Morocco/6903/2020|EPI ISL 459981|B.1|Morocco|2020-04-19	Africa|hCoV-19/South Africa/KRISP-K002556/2020|EPI ISL 535425|B.1.1.273|South Africa|2020-07-29	0.0004369793	Africa
Africa|hCoV-19/Morocco/6904/2020|EPI ISL 459982|B.1|Morocco|2020-04-18	Africa|hCoV-19/South Africa/KRISP-K002556/2020|EPI ISL 535425|B.1.1.273|South Africa|2020-07-29	0.0004033588	Africa
Africa|hCoV-19/Morocco/6905/2020|EPI ISL 459983|B.1.1|Morocco|2020-04-21	Africa|hCoV-19/South Africa/KRISP-K002556/2020|EPI ISL 535425|B.1.1.273|South Africa|2020-07-29	0.0001680192	Africa
Africa|hCoV-19/Morocco/6906/2020|EPI ISL 459984|B.1.1|Morocco|2020-04-06	Africa|hCoV-19/South Africa/KRISP-K002556/2020|EPI ISL 535425|B.1.1.273|South Africa|2020-07-29	0.0000671978	Africa
Africa|hCoV-19/Morocco/AZ183/2020|EPI ISL 476026|B.1.1|Morocco|2020-05-11	Africa|hCoV-19/South Africa/KRISP-K002556/2020|EPI ISL 535425|B.1.1.273|South Africa|2020-07-29	0.0002688587	Africa
Africa|hCoV-19/Morocco/CA24/2020|EPI ISL 476025|B.1.1|Morocco|2020-05-02	Africa|hCoV-19/South Africa/KRISP-K002556/2020|EPI ISL 535425|B.1.1.273|South Africa|2020-07-29	0.0004033614	Africa
Africa|hCoV-19/Morocco/HMIMV-Rabat102-03/2020|EPI ISL 471456|B.1|Morocco|2020-03-31	Africa|hCoV-19/South Africa/KRISP-K002556/2020|EPI ISL 535425|B.1.1.273|South Africa|2020-07-29	0.0004033573	Africa
Africa|hCoV-19/Morocco/HMIMV-Rabat1025-04/2020|EPI ISL 471457|B.1|Morocco|2020-04-13	Africa|hCoV-19/South Africa/KRISP-K002556/2020|EPI ISL 535425|B.1.1.273|South Africa|2020-07-29	0.0003361108	Africa
Africa|hCoV-19/Morocco/HMIMV-Rabat1429-04/2020|EPI ISL 471458|B.1|Morocco|2020-04-19	Africa|hCoV-19/South Africa/KRISP-K002556/2020|EPI ISL 535425|B.1.1.273|South Africa|2020-07-29	0.0004369999	Africa
Africa|hCoV-19/Morocco/HMIMV-Rabat1435-04/2020|EPI ISL 471459|B.1|Morocco|2020-04-19	Africa|hCoV-19/South Africa/KRISP-K002556/2020|EPI ISL 535425|B.1.1.273|South Africa|2020-07-29	0.0003024804	Africa
Africa|hCoV-19/Morocco/HMIMV-Rabat1462-04/2020|EPI ISL 471460|B.1|Morocco|2020-04-19	Africa|hCoV-19/South Africa/KRISP-K002556/2020|EPI ISL 535425|B.1.1.273|South Africa|2020-07-29	0.0004033588	Africa
Africa|hCoV-19/Morocco/OUA677-19/2020|EPI ISL 451400|B.1.5|Morocco|2020-04-23	Africa|hCoV-19/South Africa/KRISP-K002556/2020|EPI ISL 535425|B.1.1.273|South Africa|2020-07-29	0.0003024936	Africa
Africa|hCoV-19/Morocco/RA85/2020|EPI ISL 467299|B.1|Morocco|2020-05-21	Africa|hCoV-19/South Africa/KRISP-K002556/2020|EPI ISL 535425|B.1.1.273|South Africa|2020-07-29	0.0007734839	Africa
Africa|hCoV-19/Morocco/RMPS-01/2020|EPI ISL 469017|B.1|Morocco|2020-04-13	Africa|hCoV-19/South Africa/KRISP-K002556/2020|EPI ISL 535425|B.1.1.273|South Africa|2020-07-29	0.0002688597	Africa
Africa|hCoV-19/Morocco/RMPS-02/2020|EPI ISL 469049|B.1|Morocco|2020-03-30	Africa|hCoV-19/South Africa/KRISP-K002556/2020|EPI ISL 535425|B.1.1.273|South Africa|2020-07-29	0.0002688714	Africa
Africa|hCoV-19/Morocco/RMPS-03/2020|EPI ISL 469051|B.1|Morocco|2020-04-03	Africa|hCoV-19/South Africa/KRISP-K002556/2020|EPI ISL 535425|B.1.1.273|South Africa|2020-07-29	0.0003697206	Africa
Africa|hCoV-19/Morocco/RMPS-04/2020|EPI ISL 469052|B.1|Morocco|2020-03-30	Africa|hCoV-19/South Africa/KRISP-K002556/2020|EPI ISL 535425|B.1.1.273|South Africa|2020-07-29	0.0002688597	Africa
Africa|hCoV-19/Morocco/RMPS-05/2020|EPI ISL 469053|B.1|Morocco|2020-03-30	Africa|hCoV-19/South Africa/KRISP-K002556/2020|EPI ISL 535425|B.1.1.273|South Africa|2020-07-29	0.0002352475	Africa
Africa|hCoV-19/Morocco/RMPS-06/2020|EPI ISL 469054|B.1|Morocco|2020-04-01	Africa|hCoV-19/South Africa/KRISP-K002556/2020|EPI ISL 535425|B.1.1.273|South Africa|2020-07-29	0.0002688597	Africa
Africa|hCoV-19/Morocco/RMPS-12/2020|EPI ISL 482737|B.1.1|Morocco|2020-05-08	Africa|hCoV-19/South Africa/KRISP-K002556/2020|EPI ISL 535425|B.1.1.273|South Africa|2020-07-29	0.0002736184	Africa
Africa|hCoV-19/Morocco/RMPS-13/2020|EPI ISL 482738|B.1|Morocco|2020-04-10	Africa|hCoV-19/South Africa/KRISP-K002556/2020|EPI ISL 535425|B.1.1.273|South Africa|2020-07-29	0.0002736035	Africa
Africa|hCoV-19/Morocco/RMPS-14/2020|EPI ISL 482739|B.1|Morocco|2020-04-22	Africa|hCoV-19/South Africa/KRISP-K002556/2020|EPI ISL 535425|B.1.1.273|South Africa|2020-07-29	0.0002790423	Africa
Africa|hCoV-19/Morocco/refstage1/2020|EPI ISL 476559|B.1.5|Morocco|2020-02-27	Africa|hCoV-19/South Africa/KRISP-K002556/2020|EPI ISL 535425|B.1.1.273|South Africa|2020-07-29	0.0001680199	Africa
Africa|hCoV-19/Nigeria/AB03-CV135/2020|EPI ISL 527872|B.1.5|Nigeria|2020-05-12	Africa|hCoV-19/South Africa/KRISP-K002556/2020|EPI ISL 535425|B.1.1.273|South Africa|2020-07-29	0.0003057294	Africa
Africa|hCoV-19/Nigeria/ED01-CV155/2020|EPI ISL 527873|B.40|Nigeria|2020-02-21	Africa|hCoV-19/South Africa/KRISP-K002556/2020|EPI ISL 535425|B.1.1.273|South Africa|2020-07-29	0.0005715068	Africa
Africa|hCoV-19/Nigeria/ED02-CV156/2020|EPI ISL 527874|B.40|Nigeria|2020-03-23	Africa|hCoV-19/South Africa/KRISP-K002556/2020|EPI ISL 535425|B.1.1.273|South Africa|2020-07-29	0.0004706043	Africa
Africa|hCoV-19/Nigeria/ED03-CV157/2020|EPI ISL 527875|B.40|Nigeria|2020-03-26	Africa|hCoV-19/South Africa/KRISP-K002556/2020|EPI ISL 535425|B.1.1.273|South Africa|2020-07-29	0.0006244083	Africa
Africa|hCoV-19/Nigeria/ED04-CV158/2020|EPI ISL 527876|A|Nigeria|2020-03-25	Africa|hCoV-19/South Africa/KRISP-K002556/2020|EPI ISL 535425|B.1.1.273|South Africa|2020-07-29	0.0005042285	Africa
Africa|hCoV-19/Nigeria/ED06-CV159/2020|EPI ISL 527877|A|Nigeria|2020-03-25	Africa|hCoV-19/South Africa/KRISP-K002556/2020|EPI ISL 535425|B.1.1.273|South Africa|2020-07-29	0.0005208403	Africa
Africa|hCoV-19/Nigeria/ED07-CV160/2020|EPI ISL 527878|B.40|Nigeria|2020-03-31	Africa|hCoV-19/South Africa/KRISP-K002556/2020|EPI ISL 535425|B.1.1.273|South Africa|2020-07-29	0.0006052018	Africa
Africa|hCoV-19/Nigeria/ED1010-CV215/2020|EPI ISL 527879|B.1.1.229|Nigeria|2020-05-04	Africa|hCoV-19/South Africa/KRISP-K002556/2020|EPI ISL 535425|B.1.1.273|South Africa|2020-07-29	0.0001344041	Africa
Africa|hCoV-19/Nigeria/ED18-CV161/2020|EPI ISL 527880|B.1.5|Nigeria|2020-03-25	Africa|hCoV-19/South Africa/KRISP-K002556/2020|EPI ISL 535425|B.1.1.273|South Africa|2020-07-29	0.0002020848	Africa
Africa|hCoV-19/Nigeria/ED20-CV162/2020|EPI ISL 527881|B.1|Nigeria|2020-03-30	Africa|hCoV-19/South Africa/KRISP-K002556/2020|EPI ISL 535425|B.1.1.273|South Africa|2020-07-29	0.0002688597	Africa
Africa|hCoV-19/Nigeria/ED25-CV163/2020|EPI ISL 527882|B.1.5|Nigeria|2020-05-09	Africa|hCoV-19/South Africa/KRISP-K002556/2020|EPI ISL 535425|B.1.1.273|South Africa|2020-07-29	0.0002016279	Africa
Africa|hCoV-19/Nigeria/ED32-CV164/2020|EPI ISL 527883|B.1.5|Nigeria|2020-05-18	Africa|hCoV-19/South Africa/KRISP-K002556/2020|EPI ISL 535425|B.1.1.273|South Africa|2020-07-29	0.0002034026	Africa
Africa|hCoV-19/Nigeria/ED46-CV165/2020|EPI ISL 527884|B.1.1.229|Nigeria|2020-04-24	Africa|hCoV-19/South Africa/KRISP-K002556/2020|EPI ISL 535425|B.1.1.273|South Africa|2020-07-29	0.0002016238	Africa
Africa|hCoV-19/Nigeria/ED48-CV193/2020|EPI ISL 527885|B.1.5|Nigeria|2020-04-26	Africa|hCoV-19/South Africa/KRISP-K002556/2020|EPI ISL 535425|B.1.1.273|South Africa|2020-07-29	0.0001376735	Africa
Africa|hCoV-19/Nigeria/EK025-CV58/2020|EPI ISL 487098|B.1.1.71|Nigeria|2020-04-19	Africa|hCoV-19/South Africa/KRISP-K002556/2020|EPI ISL 535425|B.1.1.273|South Africa|2020-07-29	0.0002064843	Africa
Africa|hCoV-19/Nigeria/EK084-CV50/2020|EPI ISL 487105|B.1.1.71|Nigeria|2020-04-23	Africa|hCoV-19/South Africa/KRISP-K002556/2020|EPI ISL 535425|B.1.1.273|South Africa|2020-07-29	0.0002016222	Africa
Africa|hCoV-19/Nigeria/EK220-CV54/2020|EPI ISL 487102|B.1.1|Nigeria|2020-05-14	Africa|hCoV-19/South Africa/KRISP-K002556/2020|EPI ISL 535425|B.1.1.273|South Africa|2020-07-29	0.0001682159	Africa
Africa|hCoV-19/Nigeria/EK254-CV60/2020|EPI ISL 487096|B.1.1|Nigeria|2020-05-19	Africa|hCoV-19/South Africa/KRISP-K002556/2020|EPI ISL 535425|B.1.1.273|South Africa|2020-07-29	0.0001726349	Africa
Africa|hCoV-19/Nigeria/EK291-CV115/2020|EPI ISL 527887|B.1.1|Nigeria|2020-06-02	Africa|hCoV-19/South Africa/KRISP-K002556/2020|EPI ISL 535425|B.1.1.273|South Africa|2020-07-29	0.0002016358	Africa
Africa|hCoV-19/Nigeria/KW017-CV24/2020|EPI ISL 455362|B.1.255|Nigeria|2020-04-10	Africa|hCoV-19/South Africa/KRISP-K002556/2020|EPI ISL 535425|B.1.1.273|South Africa|2020-07-29	0.0003024865	Africa
Africa|hCoV-19/Nigeria/KW298-CV48/2020|EPI ISL 487107|A|Nigeria|2020-05-08	Africa|hCoV-19/South Africa/KRISP-K002556/2020|EPI ISL 535425|B.1.1.273|South Africa|2020-07-29	0.0005714847	Africa
Africa|hCoV-19/Nigeria/KW326-CV52/2020|EPI ISL 487103|B.1.1|Nigeria|2020-05-09	Africa|hCoV-19/South Africa/KRISP-K002556/2020|EPI ISL 535425|B.1.1.273|South Africa|2020-07-29	0.0001351455	Africa
Africa|hCoV-19/Nigeria/Lagos01/2020|EPI ISL 413550|B.1.1|Nigeria|2020-02-27	Africa|hCoV-19/South Africa/KRISP-K002556/2020|EPI ISL 535425|B.1.1.273|South Africa|2020-07-29	0.0001020696	Africa
Africa|hCoV-19/Nigeria/NG57752/2020|EPI ISL 462992|B.1.1|Nigeria|2020-03	Africa|hCoV-19/South Africa/KRISP-K002556/2020|EPI ISL 535425|B.1.1.273|South Africa|2020-07-29	0.0001345667	Africa
Africa|hCoV-19/Nigeria/OG007-CV22/2020|EPI ISL 455412|B.40|Nigeria|2020-03-29	Africa|hCoV-19/South Africa/KRISP-K002556/2020|EPI ISL 535425|B.1.1.273|South Africa|2020-07-29	0.0005042510	Africa
Africa|hCoV-19/Nigeria/ON191-CV49/2020|EPI ISL 487106|B.1.246|Nigeria|2020-06-30	Africa|hCoV-19/South Africa/KRISP-K002556/2020|EPI ISL 535425|B.1.1.273|South Africa|2020-07-29	0.0003715059	Africa
Africa|hCoV-19/Nigeria/ON505-CV43/2020|EPI ISL 487112|B.1.246|Nigeria|2020-05-24	Africa|hCoV-19/South Africa/KRISP-K002556/2020|EPI ISL 535425|B.1.1.273|South Africa|2020-07-29	0.0004369602	Africa
Africa|hCoV-19/Nigeria/ON507-CV44/2020|EPI ISL 487111|B.1.1.10|Nigeria|2020-05-24	Africa|hCoV-19/South Africa/KRISP-K002556/2020|EPI ISL 535425|B.1.1.273|South Africa|2020-07-29	0.0002691853	Africa
Africa|hCoV-19/Nigeria/ON595-CV121/2020|EPI ISL 527888|B.1.1.90|Nigeria|2020-06-03	Africa|hCoV-19/South Africa/KRISP-K002556/2020|EPI ISL 535425|B.1.1.273|South Africa|2020-07-29	0.0002352419	Africa
Africa|hCoV-19/Nigeria/ON705-CV153/2020|EPI ISL 527889|B.1.1.1|Nigeria|2020-06-09	Africa|hCoV-19/South Africa/KRISP-K002556/2020|EPI ISL 535425|B.1.1.273|South Africa|2020-07-29	0.0003360736	Africa
Africa|hCoV-19/Nigeria/ON752-CV144/2020|EPI ISL 527890|B.1|Nigeria|2020-06-11	Africa|hCoV-19/South Africa/KRISP-K002556/2020|EPI ISL 535425|B.1.1.273|South Africa|2020-07-29	0.0004036246	Africa
Africa|hCoV-19/Nigeria/ON920-CV152/2020|EPI ISL 527891|B.1.1.220|Nigeria|2020-06-16	Africa|hCoV-19/South Africa/KRISP-K002556/2020|EPI ISL 535425|B.1.1.273|South Africa|2020-07-29	0.0002355110	Africa
Africa|hCoV-19/Nigeria/ON969-CV145/2020|EPI ISL 527892|B.1.1|Nigeria|2020-06-17	Africa|hCoV-19/South Africa/KRISP-K002556/2020|EPI ISL 535425|B.1.1.273|South Africa|2020-07-29	0.0002352569	Africa
Africa|hCoV-19/Nigeria/OS016-CV3/2020|EPI ISL 455413|B.40|Nigeria|2020-03-27	Africa|hCoV-19/South Africa/KRISP-K002556/2020|EPI ISL 535425|B.1.1.273|South Africa|2020-07-29	0.0004720002	Africa
Africa|hCoV-19/Nigeria/OS030-CV5/2020|EPI ISL 455415|A|Nigeria|2020-03-29	Africa|hCoV-19/South Africa/KRISP-K002556/2020|EPI ISL 535425|B.1.1.273|South Africa|2020-07-29	0.0006619108	Africa
Africa|hCoV-19/Nigeria/OS055-CV8/2020|EPI ISL 455418|A|Nigeria|2020-03-29	Africa|hCoV-19/South Africa/KRISP-K002556/2020|EPI ISL 535425|B.1.1.273|South Africa|2020-07-29	0.0006558331	Africa
Africa|hCoV-19/Nigeria/OS060-CV9/2020|EPI ISL 455419|B.1|Nigeria|2020-03-29	Africa|hCoV-19/South Africa/KRISP-K002556/2020|EPI ISL 535425|B.1.1.273|South Africa|2020-07-29	0.0004067860	Africa
Africa|hCoV-19/Nigeria/OS070-CV11/2020|EPI ISL 455422|A|Nigeria|2020-03-29	Africa|hCoV-19/South Africa/KRISP-K002556/2020|EPI ISL 535425|B.1.1.273|South Africa|2020-07-29	0.0006387718	Africa
Africa|hCoV-19/Nigeria/OS085-CV14/2020|EPI ISL 455424|A|Nigeria|2020-03-29	Africa|hCoV-19/South Africa/KRISP-K002556/2020|EPI ISL 535425|B.1.1.273|South Africa|2020-07-29	0.0005378678	Africa
Africa|hCoV-19/Nigeria/OS125-CV20/2020|EPI ISL 455427|A|Nigeria|2020-03-29	Africa|hCoV-19/South Africa/KRISP-K002556/2020|EPI ISL 535425|B.1.1.273|South Africa|2020-07-29	0.0006644545	Africa
Africa|hCoV-19/Nigeria/OS294-CV42/2020|EPI ISL 487113|B.1.5|Nigeria|2020-04-23	Africa|hCoV-19/South Africa/KRISP-K002556/2020|EPI ISL 535425|B.1.1.273|South Africa|2020-07-29	0.0002688652	Africa
Africa|hCoV-19/Nigeria/OS524-CV45/2020|EPI ISL 487110|B.1.22|Nigeria|2020-05-11	Africa|hCoV-19/South Africa/KRISP-K002556/2020|EPI ISL 535425|B.1.1.273|South Africa|2020-07-29	0.0003697206	Africa
Africa|hCoV-19/Nigeria/OS589-CV46/2020|EPI ISL 487109|B.1.22|Nigeria|2020-05-29	Africa|hCoV-19/South Africa/KRISP-K002556/2020|EPI ISL 535425|B.1.1.273|South Africa|2020-07-29	0.0004034793	Africa
Africa|hCoV-19/Nigeria/OY008-CV29/2020|EPI ISL 455429|B.1|Nigeria|2020-03-27	Africa|hCoV-19/South Africa/KRISP-K002556/2020|EPI ISL 535425|B.1.1.273|South Africa|2020-07-29	0.0002688597	Africa
Africa|hCoV-19/Nigeria/OY045A-CV35/2020|EPI ISL 455431|B.40|Nigeria|2020-04-02	Africa|hCoV-19/South Africa/KRISP-K002556/2020|EPI ISL 535425|B.1.1.273|South Africa|2020-07-29	0.0004707150	Africa
Africa|hCoV-19/Nigeria/OY094-CV57/2020|EPI ISL 487099|B.1.1.102|Nigeria|2020-04-24	Africa|hCoV-19/South Africa/KRISP-K002556/2020|EPI ISL 535425|B.1.1.273|South Africa|2020-07-29	0.0001344127	Africa
Africa|hCoV-19/Nigeria/OY175-CV51/2020|EPI ISL 487104|B.1|Nigeria|2020-05-03	Africa|hCoV-19/South Africa/KRISP-K002556/2020|EPI ISL 535425|B.1.1.273|South Africa|2020-07-29	0.0003752362	Africa
Africa|hCoV-19/Nigeria/OY233-CV66/2020|EPI ISL 487091|B.1.246|Nigeria|2020-05-13	Africa|hCoV-19/South Africa/KRISP-K002556/2020|EPI ISL 535425|B.1.1.273|South Africa|2020-07-29	0.0005378660	Africa
Africa|hCoV-19/Nigeria/OY260-CV55/2020|EPI ISL 487101|B.1.265|Nigeria|2020-05-16	Africa|hCoV-19/South Africa/KRISP-K002556/2020|EPI ISL 535425|B.1.1.273|South Africa|2020-07-29	0.0004369602	Africa
Africa|hCoV-19/Nigeria/OY592-CV167/2020|EPI ISL 527898|B.1.265|Nigeria|2020-06-10	Africa|hCoV-19/South Africa/KRISP-K002556/2020|EPI ISL 535425|B.1.1.273|South Africa|2020-07-29	0.0005378967	Africa
Africa|hCoV-19/Nigeria/OY595-CV168/2020|EPI ISL 527899|B.1.265|Nigeria|2020-06-09	Africa|hCoV-19/South Africa/KRISP-K002556/2020|EPI ISL 535425|B.1.1.273|South Africa|2020-07-29	0.0005560422	Africa
Africa|hCoV-19/Nigeria/OY598-CV169/2020|EPI ISL 527900|B.1.1|Nigeria|2020-06-09	Africa|hCoV-19/South Africa/KRISP-K002556/2020|EPI ISL 535425|B.1.1.273|South Africa|2020-07-29	0.0003440365	Africa
Africa|hCoV-19/Nigeria/OY605-CV170/2020|EPI ISL 527901|B.1.1|Nigeria|2020-06-12	Africa|hCoV-19/South Africa/KRISP-K002556/2020|EPI ISL 535425|B.1.1.273|South Africa|2020-07-29	0.0003696881	Africa
Africa|hCoV-19/Nigeria/OY608-CV172/2020|EPI ISL 527903|B.1.1|Nigeria|2020-06-11	Africa|hCoV-19/South Africa/KRISP-K002556/2020|EPI ISL 535425|B.1.1.273|South Africa|2020-07-29	0.0002374946	Africa
Africa|hCoV-19/Nigeria/OY612-CV173/2020|EPI ISL 527904|B.1.1|Nigeria|2020-06-13	Africa|hCoV-19/South Africa/KRISP-K002556/2020|EPI ISL 535425|B.1.1.273|South Africa|2020-07-29	0.0002354428	Africa
Africa|hCoV-19/Nigeria/OY616-CV174/2020|EPI ISL 527905|B.1.1|Nigeria|2020-06-12	Africa|hCoV-19/South Africa/KRISP-K002556/2020|EPI ISL 535425|B.1.1.273|South Africa|2020-07-29	0.0003702358	Africa
Africa|hCoV-19/Nigeria/OY625-CV182/2020|EPI ISL 527909|B.1.1|Nigeria|2020-06-13	Africa|hCoV-19/South Africa/KRISP-K002556/2020|EPI ISL 535425|B.1.1.273|South Africa|2020-07-29	0.0002380444	Africa
Africa|hCoV-19/Nigeria/OY626-CV183/2020|EPI ISL 527910|B.1.1|Nigeria|2020-06-13	Africa|hCoV-19/South Africa/KRISP-K002556/2020|EPI ISL 535425|B.1.1.273|South Africa|2020-07-29	0.0002371493	Africa
Africa|hCoV-19/Nigeria/OY627-CV184/2020|EPI ISL 527911|B.1.1|Nigeria|2020-06-13	Africa|hCoV-19/South Africa/KRISP-K002556/2020|EPI ISL 535425|B.1.1.273|South Africa|2020-07-29	0.0001008382	Africa
Africa|hCoV-19/Nigeria/OY628-CV185/2020|EPI ISL 527912|B.1.1|Nigeria|2020-06-13	Africa|hCoV-19/South Africa/KRISP-K002556/2020|EPI ISL 535425|B.1.1.273|South Africa|2020-07-29	0.0003360949	Africa
Africa|hCoV-19/Nigeria/OY633-CV189/2020|EPI ISL 527914|B.1.1.71|Nigeria|2020-06-16	Africa|hCoV-19/South Africa/KRISP-K002556/2020|EPI ISL 535425|B.1.1.273|South Africa|2020-07-29	0.0003024662	Africa
Africa|hCoV-19/Nigeria/OY636-CV192/2020|EPI ISL 527915|B.1.1|Nigeria|2020-06-17	Africa|hCoV-19/South Africa/KRISP-K002556/2020|EPI ISL 535425|B.1.1.273|South Africa|2020-07-29	0.0002016143	Africa
Africa|hCoV-19/Senegal/003/2020|EPI ISL 418206|B.1.356|Senegal|2020-02-28	Africa|hCoV-19/South Africa/KRISP-K002556/2020|EPI ISL 535425|B.1.1.273|South Africa|2020-07-29	0.0003032273	Africa
Africa|hCoV-19/Senegal/016/2020|EPI ISL 418207|B.1.356|Senegal|2020-03-02	Africa|hCoV-19/South Africa/KRISP-K002556/2020|EPI ISL 535425|B.1.1.273|South Africa|2020-07-29	0.0003024733	Africa
Africa|hCoV-19/Senegal/020/2020|EPI ISL 418208|B.1.356|Senegal|2020-03-04	Africa|hCoV-19/South Africa/KRISP-K002556/2020|EPI ISL 535425|B.1.1.273|South Africa|2020-07-29	0.0003033193	Africa
Africa|hCoV-19/Senegal/026/2020|EPI ISL 418209|B.1.356|Senegal|2020-03-03	Africa|hCoV-19/South Africa/KRISP-K002556/2020|EPI ISL 535425|B.1.1.273|South Africa|2020-07-29	0.0003360882	Africa
Africa|hCoV-19/Senegal/073/2020|EPI ISL 418210|B.1|Senegal|2020-03-10	Africa|hCoV-19/South Africa/KRISP-K002556/2020|EPI ISL 535425|B.1.1.273|South Africa|2020-07-29	0.0002016366	Africa
Africa|hCoV-19/Senegal/082/2020|EPI ISL 418211|B.1|Senegal|2020-03-11	Africa|hCoV-19/South Africa/KRISP-K002556/2020|EPI ISL 535425|B.1.1.273|South Africa|2020-07-29	0.0002017315	Africa
Africa|hCoV-19/Senegal/087/2020|EPI ISL 418212|B.1|Senegal|2020-03-11	Africa|hCoV-19/South Africa/KRISP-K002556/2020|EPI ISL 535425|B.1.1.273|South Africa|2020-07-29	0.0002022414	Africa
Africa|hCoV-19/Senegal/094/2020|EPI ISL 418213|B.1|Senegal|2020-03-12	Africa|hCoV-19/South Africa/KRISP-K002556/2020|EPI ISL 535425|B.1.1.273|South Africa|2020-07-29	0.0002354690	Africa
Africa|hCoV-19/Senegal/102/2020|EPI ISL 418214|B.1|Senegal|2020-03-12	Africa|hCoV-19/South Africa/KRISP-K002556/2020|EPI ISL 535425|B.1.1.273|South Africa|2020-07-29	0.0002093824	Africa
Africa|hCoV-19/Senegal/119/2020|EPI ISL 418215|B.1|Senegal|2020-03-12	Africa|hCoV-19/South Africa/KRISP-K002556/2020|EPI ISL 535425|B.1.1.273|South Africa|2020-07-29	0.0002709500	Africa
Africa|hCoV-19/Senegal/1351/2020|EPI ISL 480556|B.6|Senegal|2020-03-28	Africa|hCoV-19/South Africa/KRISP-K002556/2020|EPI ISL 535425|B.1.1.273|South Africa|2020-07-29	0.0004716711	Africa
Africa|hCoV-19/Senegal/136/2020|EPI ISL 418216|A.2|Senegal|2020-03-13	Africa|hCoV-19/South Africa/KRISP-K002556/2020|EPI ISL 535425|B.1.1.273|South Africa|2020-07-29	0.0005714827	Africa
Africa|hCoV-19/Senegal/139/2020|EPI ISL 418217|B.1|Senegal|2020-03-13	Africa|hCoV-19/South Africa/KRISP-K002556/2020|EPI ISL 535425|B.1.1.273|South Africa|2020-07-29	0.0002367462	Africa
Africa|hCoV-19/Senegal/1683/2020|EPI ISL 480783|B.1|Senegal|2020-03-31	Africa|hCoV-19/South Africa/KRISP-K002556/2020|EPI ISL 535425|B.1.1.273|South Africa|2020-07-29	0.0002357998	Africa
Africa|hCoV-19/Senegal/1749/2020|EPI ISL 480787|B.1|Senegal|2020-03-31	Africa|hCoV-19/South Africa/KRISP-K002556/2020|EPI ISL 535425|B.1.1.273|South Africa|2020-07-29	0.0002362955	Africa
Africa|hCoV-19/Senegal/1966/2020|EPI ISL 480789|A.11|Senegal|2020-04-01	Africa|hCoV-19/South Africa/KRISP-K002556/2020|EPI ISL 535425|B.1.1.273|South Africa|2020-07-29	0.0005380869	Africa
Africa|hCoV-19/Senegal/2840/2020|EPI ISL 481220|B.1|Senegal|2020-04-06	Africa|hCoV-19/South Africa/KRISP-K002556/2020|EPI ISL 535425|B.1.1.273|South Africa|2020-07-29	0.0004149497	Africa
Africa|hCoV-19/Senegal/2865/2020|EPI ISL 481234|B.1|Senegal|2020-04-07	Africa|hCoV-19/South Africa/KRISP-K002556/2020|EPI ISL 535425|B.1.1.273|South Africa|2020-07-29	0.0004111980	Africa
Africa|hCoV-19/Senegal/306/2020|EPI ISL 420069|B.3|Senegal|2020-03-17	Africa|hCoV-19/South Africa/KRISP-K002556/2020|EPI ISL 535425|B.1.1.273|South Africa|2020-07-29	0.0003697145	Africa
Africa|hCoV-19/Senegal/315/2020|EPI ISL 420070|B.1|Senegal|2020-03-17	Africa|hCoV-19/South Africa/KRISP-K002556/2020|EPI ISL 535425|B.1.1.273|South Africa|2020-07-29	0.0002688480	Africa
Africa|hCoV-19/Senegal/328/2020|EPI ISL 420071|B.1|Senegal|2020-03-17	Africa|hCoV-19/South Africa/KRISP-K002556/2020|EPI ISL 535425|B.1.1.273|South Africa|2020-07-29	0.0004802808	Africa
Africa|hCoV-19/Senegal/3331/2020|EPI ISL 481235|B.1.5|Senegal|2020-04-09	Africa|hCoV-19/South Africa/KRISP-K002556/2020|EPI ISL 535425|B.1.1.273|South Africa|2020-07-29	0.0002017838	Africa
Africa|hCoV-19/Senegal/370/2020|EPI ISL 420072|B.1|Senegal|2020-03-18	Africa|hCoV-19/South Africa/KRISP-K002556/2020|EPI ISL 535425|B.1.1.273|South Africa|2020-07-29	0.0003032508	Africa
Africa|hCoV-19/Senegal/382/2020|EPI ISL 420073|B.1|Senegal|2020-03-19	Africa|hCoV-19/South Africa/KRISP-K002556/2020|EPI ISL 535425|B.1.1.273|South Africa|2020-07-29	0.0003024996	Africa
Africa|hCoV-19/Senegal/45436/2020|EPI ISL 498238|B.1.1|Senegal|2020-05-27	Africa|hCoV-19/South Africa/KRISP-K002556/2020|EPI ISL 535425|B.1.1.273|South Africa|2020-07-29	0.0001680757	Africa
Africa|hCoV-19/Senegal/45557/2020|EPI ISL 498239|B.1.1|Senegal|2020-05-27	Africa|hCoV-19/South Africa/KRISP-K002556/2020|EPI ISL 535425|B.1.1.273|South Africa|2020-07-29	0.0002370372	Africa
Africa|hCoV-19/Senegal/52357/2020|EPI ISL 498240|B.1.5.12|Senegal|2020-06-03	Africa|hCoV-19/South Africa/KRISP-K002556/2020|EPI ISL 535425|B.1.1.273|South Africa|2020-07-29	0.0004597511	Africa
Africa|hCoV-19/Senegal/52907/2020|EPI ISL 498241|B.1.5.12|Senegal|2020-06-05	Africa|hCoV-19/South Africa/KRISP-K002556/2020|EPI ISL 535425|B.1.1.273|South Africa|2020-07-29	0.0006603142	Africa
Africa|hCoV-19/Senegal/55499/2020|EPI ISL 498242|B.1.5|Senegal|2020-06-07	Africa|hCoV-19/South Africa/KRISP-K002556/2020|EPI ISL 535425|B.1.1.273|South Africa|2020-07-29	0.0003030200	Africa
Africa|hCoV-19/Senegal/55703/2020|EPI ISL 477148|B.1.356|Senegal|2020-06-07	Africa|hCoV-19/South Africa/KRISP-K002556/2020|EPI ISL 535425|B.1.1.273|South Africa|2020-07-29	0.0003827419	Africa
Africa|hCoV-19/Senegal/55728/2020|EPI ISL 477150|B.1.5.12|Senegal|2020-06-07	Africa|hCoV-19/South Africa/KRISP-K002556/2020|EPI ISL 535425|B.1.1.273|South Africa|2020-07-29	0.0003729123	Africa
Africa|hCoV-19/Senegal/55738/2020|EPI ISL 477141|B.1.5.12|Senegal|2020-06-07	Africa|hCoV-19/South Africa/KRISP-K002556/2020|EPI ISL 535425|B.1.1.273|South Africa|2020-07-29	0.0005190752	Africa
Africa|hCoV-19/Senegal/55752/2020|EPI ISL 477149|B.1.5.12|Senegal|2020-06-07	Africa|hCoV-19/South Africa/KRISP-K002556/2020|EPI ISL 535425|B.1.1.273|South Africa|2020-07-29	0.0003413578	Africa
Africa|hCoV-19/Senegal/57065/2020|EPI ISL 476148|B.1.1.44|Senegal|2020-06-09	Africa|hCoV-19/South Africa/KRISP-K002556/2020|EPI ISL 535425|B.1.1.273|South Africa|2020-07-29	0.0002356878	Africa
Africa|hCoV-19/Senegal/5718/2020|EPI ISL 481236|B.1|Senegal|2020-04-18	Africa|hCoV-19/South Africa/KRISP-K002556/2020|EPI ISL 535425|B.1.1.273|South Africa|2020-07-29	0.0003040231	Africa
Africa|hCoV-19/Senegal/57273/2020|EPI ISL 498243|B.1.5.12|Senegal|2020-06-07	Africa|hCoV-19/South Africa/KRISP-K002556/2020|EPI ISL 535425|B.1.1.273|South Africa|2020-07-29	0.0003697257	Africa
Africa|hCoV-19/Senegal/57476/2020|EPI ISL 476149|B.1.5.12|Senegal|2020-06-06	Africa|hCoV-19/South Africa/KRISP-K002556/2020|EPI ISL 535425|B.1.1.273|South Africa|2020-07-29	0.0005070872	Africa
Africa|hCoV-19/Senegal/57503/2020|EPI ISL 498244|B.1.5.12|Senegal|2020-06-09	Africa|hCoV-19/South Africa/KRISP-K002556/2020|EPI ISL 535425|B.1.1.273|South Africa|2020-07-29	0.0004950326	Africa
Africa|hCoV-19/Senegal/57540/2020|EPI ISL 476491|B.1.5.12|Senegal|2020-06-09	Africa|hCoV-19/South Africa/KRISP-K002556/2020|EPI ISL 535425|B.1.1.273|South Africa|2020-07-29	0.0005777409	Africa
Africa|hCoV-19/Senegal/5766/2020|EPI ISL 481237|B.1.5.12|Senegal|2020-04-17	Africa|hCoV-19/South Africa/KRISP-K002556/2020|EPI ISL 535425|B.1.1.273|South Africa|2020-07-29	0.0003697294	Africa
Africa|hCoV-19/Senegal/5770/2020|EPI ISL 481238|B.1|Senegal|2020-04-17	Africa|hCoV-19/South Africa/KRISP-K002556/2020|EPI ISL 535425|B.1.1.273|South Africa|2020-07-29	0.0002793023	Africa
Africa|hCoV-19/Senegal/5785/2020|EPI ISL 481239|B.1.5.12|Senegal|2020-04-17	Africa|hCoV-19/South Africa/KRISP-K002556/2020|EPI ISL 535425|B.1.1.273|South Africa|2020-07-29	0.0003362092	Africa
Africa|hCoV-19/Senegal/5971/2020|EPI ISL 481240|B.1.5|Senegal|2020-04-18	Africa|hCoV-19/South Africa/KRISP-K002556/2020|EPI ISL 535425|B.1.1.273|South Africa|2020-07-29	0.0002706211	Africa
Africa|hCoV-19/Senegal/5986/2020|EPI ISL 481243|B.1|Senegal|2020-04-18	Africa|hCoV-19/South Africa/KRISP-K002556/2020|EPI ISL 535425|B.1.1.273|South Africa|2020-07-29	0.0003361979	Africa
Africa|hCoV-19/Senegal/600/2020|EPI ISL 420074|B.1.5|Senegal|2020-03-20	Africa|hCoV-19/South Africa/KRISP-K002556/2020|EPI ISL 535425|B.1.1.273|South Africa|2020-07-29	0.0002352484	Africa
Africa|hCoV-19/Senegal/611/2020|EPI ISL 420076|B.1|Senegal|2020-03-20	Africa|hCoV-19/South Africa/KRISP-K002556/2020|EPI ISL 535425|B.1.1.273|South Africa|2020-07-29	0.0002688714	Africa
Africa|hCoV-19/Senegal/618/2020|EPI ISL 420077|A|Senegal|2020-03-20	Africa|hCoV-19/South Africa/KRISP-K002556/2020|EPI ISL 535425|B.1.1.273|South Africa|2020-07-29	0.0005042190	Africa
Africa|hCoV-19/Senegal/620/2020|EPI ISL 420078|A.11|Senegal|2020-03-20	Africa|hCoV-19/South Africa/KRISP-K002556/2020|EPI ISL 535425|B.1.1.273|South Africa|2020-07-29	0.0005053910	Africa
Africa|hCoV-19/Senegal/62365/2020|EPI ISL 476492|B.1.5.12|Senegal|2020-06-10	Africa|hCoV-19/South Africa/KRISP-K002556/2020|EPI ISL 535425|B.1.1.273|South Africa|2020-07-29	0.0003361041	Africa
Africa|hCoV-19/Senegal/62368/2020|EPI ISL 476493|B.1.1|Senegal|2020-06-10	Africa|hCoV-19/South Africa/KRISP-K002556/2020|EPI ISL 535425|B.1.1.273|South Africa|2020-07-29	0.0001007987	Africa
Africa|hCoV-19/Senegal/62431/2020|EPI ISL 498247|B.1.5.12|Senegal|2020-06-10	Africa|hCoV-19/South Africa/KRISP-K002556/2020|EPI ISL 535425|B.1.1.273|South Africa|2020-07-29	0.0003070134	Africa
Africa|hCoV-19/Senegal/62872/2020|EPI ISL 476494|B.1.5.12|Senegal|2020-06-11	Africa|hCoV-19/South Africa/KRISP-K002556/2020|EPI ISL 535425|B.1.1.273|South Africa|2020-07-29	0.0003368250	Africa
Africa|hCoV-19/Senegal/62874/2020|EPI ISL 476495|B.1.5.12|Senegal|2020-06-11	Africa|hCoV-19/South Africa/KRISP-K002556/2020|EPI ISL 535425|B.1.1.273|South Africa|2020-07-29	0.0004045416	Africa
Africa|hCoV-19/Senegal/63263/2020|EPI ISL 498249|B.1.5.12|Senegal|2020-06-11	Africa|hCoV-19/South Africa/KRISP-K002556/2020|EPI ISL 535425|B.1.1.273|South Africa|2020-07-29	0.0003379620	Africa
Africa|hCoV-19/Senegal/63728/2020|EPI ISL 476497|B.1.356|Senegal|2020-06-12	Africa|hCoV-19/South Africa/KRISP-K002556/2020|EPI ISL 535425|B.1.1.273|South Africa|2020-07-29	0.0004098081	Africa
Africa|hCoV-19/Senegal/63742/2020|EPI ISL 476514|B.1.5.12|Senegal|2020-06-12	Africa|hCoV-19/South Africa/KRISP-K002556/2020|EPI ISL 535425|B.1.1.273|South Africa|2020-07-29	0.0003697292	Africa
Africa|hCoV-19/Senegal/640/2020|EPI ISL 420079|B.1|Senegal|2020-03-20	Africa|hCoV-19/South Africa/KRISP-K002556/2020|EPI ISL 535425|B.1.1.273|South Africa|2020-07-29	0.0005175208	Africa
Africa|hCoV-19/Senegal/64033/2020|EPI ISL 485715|B.1.5|Senegal|2020-06-12	Africa|hCoV-19/South Africa/KRISP-K002556/2020|EPI ISL 535425|B.1.1.273|South Africa|2020-07-29	0.0003361041	Africa
Africa|hCoV-19/Senegal/64076/2020|EPI ISL 485716|B.1|Senegal|2020-06-12	Africa|hCoV-19/South Africa/KRISP-K002556/2020|EPI ISL 535425|B.1.1.273|South Africa|2020-07-29	0.0006052291	Africa
Africa|hCoV-19/Senegal/64096/2020|EPI ISL 485717|B.1.5.12|Senegal|2020-06-12	Africa|hCoV-19/South Africa/KRISP-K002556/2020|EPI ISL 535425|B.1.1.273|South Africa|2020-07-29	0.0003724781	Africa
Africa|hCoV-19/Senegal/64101/2020|EPI ISL 476516|B.1.5.12|Senegal|2020-06-12	Africa|hCoV-19/South Africa/KRISP-K002556/2020|EPI ISL 535425|B.1.1.273|South Africa|2020-07-29	0.0003711137	Africa
Africa|hCoV-19/Senegal/64163/2020|EPI ISL 477159|B.1.5.12|Senegal|2020-06-12	Africa|hCoV-19/South Africa/KRISP-K002556/2020|EPI ISL 535425|B.1.1.273|South Africa|2020-07-29	0.0005509846	Africa
Africa|hCoV-19/Senegal/64166/2020|EPI ISL 476558|B.1.5.12|Senegal|2020-06-12	Africa|hCoV-19/South Africa/KRISP-K002556/2020|EPI ISL 535425|B.1.1.273|South Africa|2020-07-29	0.0005400383	Africa
Africa|hCoV-19/Senegal/6427/2020|EPI ISL 486873|B.1.5|Senegal|2020-04-20	Africa|hCoV-19/South Africa/KRISP-K002556/2020|EPI ISL 535425|B.1.1.273|South Africa|2020-07-29	0.0002357204	Africa
Africa|hCoV-19/Senegal/6430/2020|EPI ISL 486872|B.1.1|Senegal|2020-04-11	Africa|hCoV-19/South Africa/KRISP-K002556/2020|EPI ISL 535425|B.1.1.273|South Africa|2020-07-29	0.0001011394	Africa
Africa|hCoV-19/Senegal/64709/2020|EPI ISL 476560|B.1.5.12|Senegal|2020-06-13	Africa|hCoV-19/South Africa/KRISP-K002556/2020|EPI ISL 535425|B.1.1.273|South Africa|2020-07-29	0.0008708521	Africa
Africa|hCoV-19/Senegal/64716/2020|EPI ISL 498250|B.1.5.12|Senegal|2020-06-13	Africa|hCoV-19/South Africa/KRISP-K002556/2020|EPI ISL 535425|B.1.1.273|South Africa|2020-07-29	0.0003034093	Africa
Africa|hCoV-19/Senegal/64729/2020|EPI ISL 477155|B.1.1.44|Senegal|2020-06-11	Africa|hCoV-19/South Africa/KRISP-K002556/2020|EPI ISL 535425|B.1.1.273|South Africa|2020-07-29	0.0003040763	Africa
Africa|hCoV-19/Senegal/64763/2020|EPI ISL 476562|B.1.292|Senegal|2020-06-13	Africa|hCoV-19/South Africa/KRISP-K002556/2020|EPI ISL 535425|B.1.1.273|South Africa|2020-07-29	0.0003361175	Africa
Africa|hCoV-19/Senegal/64766/2020|EPI ISL 476564|B.1.5.12|Senegal|2020-06-13	Africa|hCoV-19/South Africa/KRISP-K002556/2020|EPI ISL 535425|B.1.1.273|South Africa|2020-07-29	0.0004033141	Africa
Africa|hCoV-19/Senegal/64771/2020|EPI ISL 482874|B.1.1.44|Senegal|2020-06-13	Africa|hCoV-19/South Africa/KRISP-K002556/2020|EPI ISL 535425|B.1.1.273|South Africa|2020-07-29	0.0003025027	Africa
Africa|hCoV-19/Senegal/64772/2020|EPI ISL 477154|B.1.5.12|Senegal|2020-06-13	Africa|hCoV-19/South Africa/KRISP-K002556/2020|EPI ISL 535425|B.1.1.273|South Africa|2020-07-29	0.0004500535	Africa
Africa|hCoV-19/Senegal/6481/2020|EPI ISL 486871|B.1.5|Senegal|2020-04-21	Africa|hCoV-19/South Africa/KRISP-K002556/2020|EPI ISL 535425|B.1.1.273|South Africa|2020-07-29	0.0002023008	Africa
Africa|hCoV-19/Senegal/64916/2020|EPI ISL 477156|B.1.5.12|Senegal|2020-06-13	Africa|hCoV-19/South Africa/KRISP-K002556/2020|EPI ISL 535425|B.1.1.273|South Africa|2020-07-29	0.0003716002	Africa
Africa|hCoV-19/Senegal/64932/2020|EPI ISL 476569|B.1.1.44|Senegal|2020-06-13	Africa|hCoV-19/South Africa/KRISP-K002556/2020|EPI ISL 535425|B.1.1.273|South Africa|2020-07-29	0.0001680497	Africa
Africa|hCoV-19/Senegal/64969/2020|EPI ISL 476570|B.1.5.12|Senegal|2020-06-13	Africa|hCoV-19/South Africa/KRISP-K002556/2020|EPI ISL 535425|B.1.1.273|South Africa|2020-07-29	0.0006245994	Africa
Africa|hCoV-19/Senegal/65030/2020|EPI ISL 476572|B.1.5.12|Senegal|2020-06-14	Africa|hCoV-19/South Africa/KRISP-K002556/2020|EPI ISL 535425|B.1.1.273|South Africa|2020-07-29	0.0003360814	Africa
Africa|hCoV-19/Senegal/65052/2020|EPI ISL 476574|B.1.5|Senegal|2020-06-13	Africa|hCoV-19/South Africa/KRISP-K002556/2020|EPI ISL 535425|B.1.1.273|South Africa|2020-07-29	0.0002701433	Africa
Africa|hCoV-19/Senegal/65428/2020|EPI ISL 485712|B.1.5.12|Senegal|2020-06-14	Africa|hCoV-19/South Africa/KRISP-K002556/2020|EPI ISL 535425|B.1.1.273|South Africa|2020-07-29	0.0005403411	Africa
Africa|hCoV-19/Senegal/65481/2020|EPI ISL 477151|B.1.1|Senegal|2020-06-14	Africa|hCoV-19/South Africa/KRISP-K002556/2020|EPI ISL 535425|B.1.1.273|South Africa|2020-07-29	0.0002411960	Africa
Africa|hCoV-19/Senegal/65548/2020|EPI ISL 477153|B.1.5.12|Senegal|2020-06-14	Africa|hCoV-19/South Africa/KRISP-K002556/2020|EPI ISL 535425|B.1.1.273|South Africa|2020-07-29	0.0004512607	Africa
Africa|hCoV-19/Senegal/65601/2020|EPI ISL 485713|B.1.5.12|Senegal|2020-06-14	Africa|hCoV-19/South Africa/KRISP-K002556/2020|EPI ISL 535425|B.1.1.273|South Africa|2020-07-29	0.0003360894	Africa
Africa|hCoV-19/Senegal/659/2020|EPI ISL 480554|B.1|Senegal|2020-03-21	Africa|hCoV-19/South Africa/KRISP-K002556/2020|EPI ISL 535425|B.1.1.273|South Africa|2020-07-29	0.0003032856	Africa
Africa|hCoV-19/Senegal/6597/2020|EPI ISL 486870|B.1.356|Senegal|2020-04-23	Africa|hCoV-19/South Africa/KRISP-K002556/2020|EPI ISL 535425|B.1.1.273|South Africa|2020-07-29	0.0003360883	Africa
Africa|hCoV-19/Senegal/6619/2020|EPI ISL 498230|B.1|Senegal|2020-04-21	Africa|hCoV-19/South Africa/KRISP-K002556/2020|EPI ISL 535425|B.1.1.273|South Africa|2020-07-29	0.0003024673	Africa
Africa|hCoV-19/Senegal/6626/2020|EPI ISL 498229|B.1|Senegal|2020-04-21	Africa|hCoV-19/South Africa/KRISP-K002556/2020|EPI ISL 535425|B.1.1.273|South Africa|2020-07-29	0.0003362657	Africa
Africa|hCoV-19/Senegal/66298/2020|EPI ISL 485708|B.1.5.12|Senegal|2020-06-15	Africa|hCoV-19/South Africa/KRISP-K002556/2020|EPI ISL 535425|B.1.1.273|South Africa|2020-07-29	0.0005379382	Africa
Africa|hCoV-19/Senegal/66443/2020|EPI ISL 485711|B.1.1|Senegal|2020-06-15	Africa|hCoV-19/South Africa/KRISP-K002556/2020|EPI ISL 535425|B.1.1.273|South Africa|2020-07-29	0.0003399860	Africa
Africa|hCoV-19/Senegal/66458/2020|EPI ISL 485710|B.1.1|Senegal|2020-06-15	Africa|hCoV-19/South Africa/KRISP-K002556/2020|EPI ISL 535425|B.1.1.273|South Africa|2020-07-29	0.0001344068	Africa
Africa|hCoV-19/Senegal/6751/2020|EPI ISL 486859|B.1.1|Senegal|2020-04-21	Africa|hCoV-19/South Africa/KRISP-K002556/2020|EPI ISL 535425|B.1.1.273|South Africa|2020-07-29	0.0002040610	Africa
Africa|hCoV-19/Senegal/6762/2020|EPI ISL 486869|B.1.5.12|Senegal|2020-04-21	Africa|hCoV-19/South Africa/KRISP-K002556/2020|EPI ISL 535425|B.1.1.273|South Africa|2020-07-29	0.0004899316	Africa
Africa|hCoV-19/Senegal/68303/2020|EPI ISL 477143|B.1.5.12|Senegal|2020-06-17	Africa|hCoV-19/South Africa/KRISP-K002556/2020|EPI ISL 535425|B.1.1.273|South Africa|2020-07-29	0.0003726386	Africa
Africa|hCoV-19/Senegal/68349/2020|EPI ISL 485635|B.1.5.12|Senegal|2020-06-18	Africa|hCoV-19/South Africa/KRISP-K002556/2020|EPI ISL 535425|B.1.1.273|South Africa|2020-07-29	0.0004705633	Africa
Africa|hCoV-19/Senegal/6837/2020|EPI ISL 486868|B.1.272|Senegal|2020-04-21	Africa|hCoV-19/South Africa/KRISP-K002556/2020|EPI ISL 535425|B.1.1.273|South Africa|2020-07-29	0.0003733755	Africa
Africa|hCoV-19/Senegal/6839/2020|EPI ISL 486867|B.1|Senegal|2020-04-23	Africa|hCoV-19/South Africa/KRISP-K002556/2020|EPI ISL 535425|B.1.1.273|South Africa|2020-07-29	0.0003040805	Africa
Africa|hCoV-19/Senegal/68458/2020|EPI ISL 482878|B.1.1|Senegal|2020-06-18	Africa|hCoV-19/South Africa/KRISP-K002556/2020|EPI ISL 535425|B.1.1.273|South Africa|2020-07-29	0.0001344068	Africa
Africa|hCoV-19/Senegal/6847/2020|EPI ISL 486865|B.1.272|Senegal|2020-04-02	Africa|hCoV-19/South Africa/KRISP-K002556/2020|EPI ISL 535425|B.1.1.273|South Africa|2020-07-29	0.0003697206	Africa
Africa|hCoV-19/Senegal/68488/2020|EPI ISL 482877|B.1.356|Senegal|2020-06-17	Africa|hCoV-19/South Africa/KRISP-K002556/2020|EPI ISL 535425|B.1.1.273|South Africa|2020-07-29	0.0004705616	Africa
Africa|hCoV-19/Senegal/68525/2020|EPI ISL 477142|B.1.1|Senegal|2020-06-17	Africa|hCoV-19/South Africa/KRISP-K002556/2020|EPI ISL 535425|B.1.1.273|South Africa|2020-07-29	0.0003450340	Africa
Africa|hCoV-19/Senegal/68548/2020|EPI ISL 482876|B.1.5.12|Senegal|2020-06-17	Africa|hCoV-19/South Africa/KRISP-K002556/2020|EPI ISL 535425|B.1.1.273|South Africa|2020-07-29	0.0003063750	Africa
Africa|hCoV-19/Senegal/68550/2020|EPI ISL 482875|B.1.5.12|Senegal|2020-06-16	Africa|hCoV-19/South Africa/KRISP-K002556/2020|EPI ISL 535425|B.1.1.273|South Africa|2020-07-29	0.0003366471	Africa
Africa|hCoV-19/Senegal/6914/2020|EPI ISL 498237|B.1.5|Senegal|2020-04-24	Africa|hCoV-19/South Africa/KRISP-K002556/2020|EPI ISL 535425|B.1.1.273|South Africa|2020-07-29	0.0003432742	Africa
Africa|hCoV-19/Senegal/6934/2020|EPI ISL 498235|B.1.5.12|Senegal|2020-04-22	Africa|hCoV-19/South Africa/KRISP-K002556/2020|EPI ISL 535425|B.1.1.273|South Africa|2020-07-29	0.0004734821	Africa
Africa|hCoV-19/Senegal/70339/2020|EPI ISL 477146|B.1.5.12|Senegal|2020-06-20	Africa|hCoV-19/South Africa/KRISP-K002556/2020|EPI ISL 535425|B.1.1.273|South Africa|2020-07-29	0.0004120794	Africa
Africa|hCoV-19/Senegal/70427/2020|EPI ISL 477144|B.1.5.12|Senegal|2020-06-20	Africa|hCoV-19/South Africa/KRISP-K002556/2020|EPI ISL 535425|B.1.1.273|South Africa|2020-07-29	0.0004130537	Africa
Africa|hCoV-19/Senegal/70440/2020|EPI ISL 477145|B.1.5.12|Senegal|2020-06-19	Africa|hCoV-19/South Africa/KRISP-K002556/2020|EPI ISL 535425|B.1.1.273|South Africa|2020-07-29	0.0004829728	Africa
Africa|hCoV-19/Senegal/83493/2020|EPI ISL 498252|B.1.1.44|Senegal|2020-07-09	Africa|hCoV-19/South Africa/KRISP-K002556/2020|EPI ISL 535425|B.1.1.273|South Africa|2020-07-29	0.0004139193	Africa
Africa|hCoV-19/Senegal/9068/2020|EPI ISL 498236|B.1.356|Senegal|2020-04-24	Africa|hCoV-19/South Africa/KRISP-K002556/2020|EPI ISL 535425|B.1.1.273|South Africa|2020-07-29	0.0003364047	Africa
Africa|hCoV-19/Senegal/9250/2020|EPI ISL 486866|B.1.1|Senegal|2020-04-22	Africa|hCoV-19/South Africa/KRISP-K002556/2020|EPI ISL 535425|B.1.1.273|South Africa|2020-07-29	0.0003360882	Africa
Africa|hCoV-19/Senegal/9256/2020|EPI ISL 486864|B.1.1|Senegal|2020-04-23	Africa|hCoV-19/South Africa/KRISP-K002556/2020|EPI ISL 535425|B.1.1.273|South Africa|2020-07-29	0.0003395257	Africa
Africa|hCoV-19/Senegal/9369/2020|EPI ISL 486863|B.1.5|Senegal|2020-04-25	Africa|hCoV-19/South Africa/KRISP-K002556/2020|EPI ISL 535425|B.1.1.273|South Africa|2020-07-29	0.0002016278	Africa
Africa|hCoV-19/Senegal/9392/2020|EPI ISL 486862|B.1.1|Senegal|2020-04-25	Africa|hCoV-19/South Africa/KRISP-K002556/2020|EPI ISL 535425|B.1.1.273|South Africa|2020-07-29	0.0002363322	Africa
Africa|hCoV-19/Senegal/9439/2020|EPI ISL 486861|B.1.1.44|Senegal|2020-04-25	Africa|hCoV-19/South Africa/KRISP-K002556/2020|EPI ISL 535425|B.1.1.273|South Africa|2020-07-29	0.0001344339	Africa
Africa|hCoV-19/Senegal/9615/2020|EPI ISL 486860|B.1.5.12|Senegal|2020-04-25	Africa|hCoV-19/South Africa/KRISP-K002556/2020|EPI ISL 535425|B.1.1.273|South Africa|2020-07-29	0.0003024673	Africa
Africa|hCoV-19/Senegal/9819/2020|EPI ISL 498233|B.1|Senegal|2020-04-25	Africa|hCoV-19/South Africa/KRISP-K002556/2020|EPI ISL 535425|B.1.1.273|South Africa|2020-07-29	0.0003763617	Africa
Africa|hCoV-19/Senegal/9821/2020|EPI ISL 498232|B.1.356|Senegal|2020-04-25	Africa|hCoV-19/South Africa/KRISP-K002556/2020|EPI ISL 535425|B.1.1.273|South Africa|2020-07-29	0.0003400034	Africa
Africa|hCoV-19/Senegal/9838/2020|EPI ISL 498231|B.1.272|Senegal|2020-04-25	Africa|hCoV-19/South Africa/KRISP-K002556/2020|EPI ISL 535425|B.1.1.273|South Africa|2020-07-29	0.0004407625	Africa
Africa|hCoV-19/Sierra Leone/KGH-G-8548/2020|EPI ISL 512811|B.1|Sierra Leone|2020-03-30	Africa|hCoV-19/South Africa/KRISP-K002556/2020|EPI ISL 535425|B.1.1.273|South Africa|2020-07-29	0.0003024996	Africa
Africa|hCoV-19/Sierra Leone/KGH-G-8549/2020|EPI ISL 512812|B.1.1|Sierra Leone|2020-03-31	Africa|hCoV-19/South Africa/KRISP-K002556/2020|EPI ISL 535425|B.1.1.273|South Africa|2020-07-29	0.0000671978	Africa
Africa|hCoV-19/Sierra Leone/KGH-G-8603/2020|EPI ISL 512813|B.1|Sierra Leone|2020-04-23	Africa|hCoV-19/South Africa/KRISP-K002556/2020|EPI ISL 535425|B.1.1.273|South Africa|2020-07-29	0.0003026187	Africa
Africa|hCoV-19/Sierra Leone/KGH-G-8604/2020|EPI ISL 512814|B.6|Sierra Leone|2020-04-03	Africa|hCoV-19/South Africa/KRISP-K002556/2020|EPI ISL 535425|B.1.1.273|South Africa|2020-07-29	0.0004705932	Africa
Africa|hCoV-19/Sierra Leone/KGH-G-8607/2020|EPI ISL 512815|B.1.1|Sierra Leone|2020-04-03	Africa|hCoV-19/South Africa/KRISP-K002556/2020|EPI ISL 535425|B.1.1.273|South Africa|2020-07-29	0.0001008417	Africa
Africa|hCoV-19/Sierra Leone/KGH-G-8625/2020|EPI ISL 512816|A.12|Sierra Leone|2020-04-10	Africa|hCoV-19/South Africa/KRISP-K002556/2020|EPI ISL 535425|B.1.1.273|South Africa|2020-07-29	0.0007733984	Africa
Africa|hCoV-19/Sierra Leone/KGH-G-8626/2020|EPI ISL 512817|A.12|Sierra Leone|2020-04-10	Africa|hCoV-19/South Africa/KRISP-K002556/2020|EPI ISL 535425|B.1.1.273|South Africa|2020-07-29	0.0006724209	Africa
Africa|hCoV-19/Sierra Leone/KGH-G-8627/2020|EPI ISL 512818|B.1.5|Sierra Leone|2020-04-08	Africa|hCoV-19/South Africa/KRISP-K002556/2020|EPI ISL 535425|B.1.1.273|South Africa|2020-07-29	0.0002352531	Africa
Africa|hCoV-19/Sierra Leone/KGH-G-8668/2020|EPI ISL 512819|A.12|Sierra Leone|2020-04-11	Africa|hCoV-19/South Africa/KRISP-K002556/2020|EPI ISL 535425|B.1.1.273|South Africa|2020-07-29	0.0006551493	Africa
Africa|hCoV-19/Sierra Leone/KGH-G-8669/2020|EPI ISL 512820|A.12|Sierra Leone|2020-04-14	Africa|hCoV-19/South Africa/KRISP-K002556/2020|EPI ISL 535425|B.1.1.273|South Africa|2020-07-29	0.0007060868	Africa
Africa|hCoV-19/South Africa/KRISP-0001/2020|EPI ISL 467431|B|South Africa|2020-03-23	Africa|hCoV-19/South Africa/KRISP-K002556/2020|EPI ISL 535425|B.1.1.273|South Africa|2020-07-29	0.0003031293	Africa
Africa|hCoV-19/South Africa/KRISP-0016/2020|EPI ISL 467432|B.1.106|South Africa|2020-03-28	Africa|hCoV-19/South Africa/KRISP-K002556/2020|EPI ISL 535425|B.1.1.273|South Africa|2020-07-29	0.0002016346	Africa
Africa|hCoV-19/South Africa/KRISP-0017/2020|EPI ISL 467433|B.1.5|South Africa|2020-04-03	Africa|hCoV-19/South Africa/KRISP-K002556/2020|EPI ISL 535425|B.1.1.273|South Africa|2020-07-29	0.0001680255	Africa
Africa|hCoV-19/South Africa/KRISP-0019/2020|EPI ISL 467434|B.1.5|South Africa|2020-04-02	Africa|hCoV-19/South Africa/KRISP-K002556/2020|EPI ISL 535425|B.1.1.273|South Africa|2020-07-29	0.0001680255	Africa
Africa|hCoV-19/South Africa/KRISP-0021/2020|EPI ISL 467435|B.1.5|South Africa|2020-04-02	Africa|hCoV-19/South Africa/KRISP-K002556/2020|EPI ISL 535425|B.1.1.273|South Africa|2020-07-29	0.0002017227	Africa
Africa|hCoV-19/South Africa/KRISP-0024/2020|EPI ISL 467436|B.1.106|South Africa|2020-04-01	Africa|hCoV-19/South Africa/KRISP-K002556/2020|EPI ISL 535425|B.1.1.273|South Africa|2020-07-29	0.0002072902	Africa
Africa|hCoV-19/South Africa/KRISP-0026/2020|EPI ISL 467437|B.1.106|South Africa|2020-04-01	Africa|hCoV-19/South Africa/KRISP-K002556/2020|EPI ISL 535425|B.1.1.273|South Africa|2020-07-29	0.0002018179	Africa
Africa|hCoV-19/South Africa/KRISP-0028/2020|EPI ISL 467438|B.1.106|South Africa|2020-04-02	Africa|hCoV-19/South Africa/KRISP-K002556/2020|EPI ISL 535425|B.1.1.273|South Africa|2020-07-29	0.0002423790	Africa
Africa|hCoV-19/South Africa/KRISP-0029/2020|EPI ISL 467439|B.1.5|South Africa|2020-04-02	Africa|hCoV-19/South Africa/KRISP-K002556/2020|EPI ISL 535425|B.1.1.273|South Africa|2020-07-29	0.0001760769	Africa
Africa|hCoV-19/South Africa/KRISP-0033/2020|EPI ISL 467440|B.1.106|South Africa|2020-04-01	Africa|hCoV-19/South Africa/KRISP-K002556/2020|EPI ISL 535425|B.1.1.273|South Africa|2020-07-29	0.0002040478	Africa
Africa|hCoV-19/South Africa/KRISP-0035/2020|EPI ISL 467441|B.1.5|South Africa|2020-03-27	Africa|hCoV-19/South Africa/KRISP-K002556/2020|EPI ISL 535425|B.1.1.273|South Africa|2020-07-29	0.0001680198	Africa
Africa|hCoV-19/South Africa/KRISP-0041/2020|EPI ISL 467443|B.1.5|South Africa|2020-03-25	Africa|hCoV-19/South Africa/KRISP-K002556/2020|EPI ISL 535425|B.1.1.273|South Africa|2020-07-29	0.0001680198	Africa
Africa|hCoV-19/South Africa/KRISP-005/2020|EPI ISL 455630|B.1.5|South Africa|2020-04-29	Africa|hCoV-19/South Africa/KRISP-K002556/2020|EPI ISL 535425|B.1.1.273|South Africa|2020-07-29	0.0002096528	Africa
Africa|hCoV-19/South Africa/KRISP-0055/2020|EPI ISL 467444|B.1.5|South Africa|2020-03-24	Africa|hCoV-19/South Africa/KRISP-K002556/2020|EPI ISL 535425|B.1.1.273|South Africa|2020-07-29	0.0001680196	Africa
Africa|hCoV-19/South Africa/KRISP-0056/2020|EPI ISL 467445|B.1.5|South Africa|2020-04-04	Africa|hCoV-19/South Africa/KRISP-K002556/2020|EPI ISL 535425|B.1.1.273|South Africa|2020-07-29	0.0002352577	Africa
Africa|hCoV-19/South Africa/KRISP-0057/2020|EPI ISL 467446|B.1.5|South Africa|2020-03-29	Africa|hCoV-19/South Africa/KRISP-K002556/2020|EPI ISL 535425|B.1.1.273|South Africa|2020-07-29	0.0001682007	Africa
Africa|hCoV-19/South Africa/KRISP-0059/2020|EPI ISL 467448|B.1.5|South Africa|2020-04-01	Africa|hCoV-19/South Africa/KRISP-K002556/2020|EPI ISL 535425|B.1.1.273|South Africa|2020-07-29	0.0002384767	Africa
Africa|hCoV-19/South Africa/KRISP-0065/2020|EPI ISL 467449|B.1.106|South Africa|2020-04-04	Africa|hCoV-19/South Africa/KRISP-K002556/2020|EPI ISL 535425|B.1.1.273|South Africa|2020-07-29	0.0002019264	Africa
Africa|hCoV-19/South Africa/KRISP-0066/2020|EPI ISL 467450|B.1.106|South Africa|2020-04-03	Africa|hCoV-19/South Africa/KRISP-K002556/2020|EPI ISL 535425|B.1.1.273|South Africa|2020-07-29	0.0002016279	Africa
Africa|hCoV-19/South Africa/KRISP-0067/2020|EPI ISL 467451|B.1.5|South Africa|2020-04-03	Africa|hCoV-19/South Africa/KRISP-K002556/2020|EPI ISL 535425|B.1.1.273|South Africa|2020-07-29	0.0001680198	Africa
Africa|hCoV-19/South Africa/KRISP-0074/2020|EPI ISL 467452|B.1.106|South Africa|2020-04-04	Africa|hCoV-19/South Africa/KRISP-K002556/2020|EPI ISL 535425|B.1.1.273|South Africa|2020-07-29	0.0002060163	Africa
Africa|hCoV-19/South Africa/KRISP-0075/2020|EPI ISL 467453|B.1.106|South Africa|2020-04-04	Africa|hCoV-19/South Africa/KRISP-K002556/2020|EPI ISL 535425|B.1.1.273|South Africa|2020-07-29	0.0002017363	Africa
Africa|hCoV-19/South Africa/KRISP-0080/2020|EPI ISL 467454|B.1.106|South Africa|2020-04-01	Africa|hCoV-19/South Africa/KRISP-K002556/2020|EPI ISL 535425|B.1.1.273|South Africa|2020-07-29	0.0002016279	Africa
Africa|hCoV-19/South Africa/KRISP-0081/2020|EPI ISL 467455|B.1.106|South Africa|2020-04-06	Africa|hCoV-19/South Africa/KRISP-K002556/2020|EPI ISL 535425|B.1.1.273|South Africa|2020-07-29	0.0002016279	Africa
Africa|hCoV-19/South Africa/KRISP-0084/2020|EPI ISL 467456|B.1.106|South Africa|2020-04-05	Africa|hCoV-19/South Africa/KRISP-K002556/2020|EPI ISL 535425|B.1.1.273|South Africa|2020-07-29	0.0002016279	Africa
Africa|hCoV-19/South Africa/KRISP-0088/2020|EPI ISL 467457|B.1.106|South Africa|2020-04-07	Africa|hCoV-19/South Africa/KRISP-K002556/2020|EPI ISL 535425|B.1.1.273|South Africa|2020-07-29	0.0002016279	Africa
Africa|hCoV-19/South Africa/KRISP-0089/2020|EPI ISL 467458|B.1.106|South Africa|2020-04-05	Africa|hCoV-19/South Africa/KRISP-K002556/2020|EPI ISL 535425|B.1.1.273|South Africa|2020-07-29	0.0002056139	Africa
Africa|hCoV-19/South Africa/KRISP-0090/2020|EPI ISL 467459|B.1.106|South Africa|2020-04-03	Africa|hCoV-19/South Africa/KRISP-K002556/2020|EPI ISL 535425|B.1.1.273|South Africa|2020-07-29	0.0002063064	Africa
Africa|hCoV-19/South Africa/KRISP-0096/2020|EPI ISL 467461|B.1.106|South Africa|2020-04-01	Africa|hCoV-19/South Africa/KRISP-K002556/2020|EPI ISL 535425|B.1.1.273|South Africa|2020-07-29	0.0002032186	Africa
Africa|hCoV-19/South Africa/KRISP-0097/2020|EPI ISL 467462|B.1.106|South Africa|2020-04-01	Africa|hCoV-19/South Africa/KRISP-K002556/2020|EPI ISL 535425|B.1.1.273|South Africa|2020-07-29	0.0002017567	Africa
Africa|hCoV-19/South Africa/KRISP-0111/2020|EPI ISL 467465|B.1.106|South Africa|2020-04-01	Africa|hCoV-19/South Africa/KRISP-K002556/2020|EPI ISL 535425|B.1.1.273|South Africa|2020-07-29	0.0003037153	Africa
Africa|hCoV-19/South Africa/KRISP-0113/2020|EPI ISL 467467|B.1.106|South Africa|2020-04-05	Africa|hCoV-19/South Africa/KRISP-K002556/2020|EPI ISL 535425|B.1.1.273|South Africa|2020-07-29	0.0002352475	Africa
Africa|hCoV-19/South Africa/KRISP-0115/2020|EPI ISL 467468|B.1.5|South Africa|2020-04-04	Africa|hCoV-19/South Africa/KRISP-K002556/2020|EPI ISL 535425|B.1.1.273|South Africa|2020-07-29	0.0001680198	Africa
Africa|hCoV-19/South Africa/KRISP-0118/2020|EPI ISL 467470|B.1.106|South Africa|2020-04-01	Africa|hCoV-19/South Africa/KRISP-K002556/2020|EPI ISL 535425|B.1.1.273|South Africa|2020-07-29	0.0002016346	Africa
Africa|hCoV-19/South Africa/KRISP-0119/2020|EPI ISL 467471|B.1.5|South Africa|2020-04-01	Africa|hCoV-19/South Africa/KRISP-K002556/2020|EPI ISL 535425|B.1.1.273|South Africa|2020-07-29	0.0001680198	Africa
Africa|hCoV-19/South Africa/KRISP-012/2020|EPI ISL 421576|B.1.1.10|South Africa|2020-04-01	Africa|hCoV-19/South Africa/KRISP-K002556/2020|EPI ISL 535425|B.1.1.273|South Africa|2020-07-29	0.0002018197	Africa
Africa|hCoV-19/South Africa/KRISP-0120/2020|EPI ISL 467472|B.1.106|South Africa|2020-04-01	Africa|hCoV-19/South Africa/KRISP-K002556/2020|EPI ISL 535425|B.1.1.273|South Africa|2020-07-29	0.0002352475	Africa
Africa|hCoV-19/South Africa/KRISP-0123/2020|EPI ISL 467475|B.1.5|South Africa|2020-05-14	Africa|hCoV-19/South Africa/KRISP-K002556/2020|EPI ISL 535425|B.1.1.273|South Africa|2020-07-29	0.0002688607	Africa
Africa|hCoV-19/South Africa/KRISP-0124/2020|EPI ISL 467476|B.1.1.57|South Africa|2020-05-13	Africa|hCoV-19/South Africa/KRISP-K002556/2020|EPI ISL 535425|B.1.1.273|South Africa|2020-07-29	0.0001014908	Africa
Africa|hCoV-19/South Africa/KRISP-0125/2020|EPI ISL 467477|B.1.1.52|South Africa|2020-05-13	Africa|hCoV-19/South Africa/KRISP-K002556/2020|EPI ISL 535425|B.1.1.273|South Africa|2020-07-29	0.0001680119	Africa
Africa|hCoV-19/South Africa/KRISP-0126/2020|EPI ISL 467478|B.1.1.40|South Africa|2020-05-13	Africa|hCoV-19/South Africa/KRISP-K002556/2020|EPI ISL 535425|B.1.1.273|South Africa|2020-07-29	0.0002688353	Africa
Africa|hCoV-19/South Africa/KRISP-0127/2020|EPI ISL 467479|B.1.5.19|South Africa|2020-05-13	Africa|hCoV-19/South Africa/KRISP-K002556/2020|EPI ISL 535425|B.1.1.273|South Africa|2020-07-29	0.0002688544	Africa
Africa|hCoV-19/South Africa/KRISP-0128/2020|EPI ISL 467480|B.1.1.57|South Africa|2020-05-13	Africa|hCoV-19/South Africa/KRISP-K002556/2020|EPI ISL 535425|B.1.1.273|South Africa|2020-07-29	0.0001012306	Africa
Africa|hCoV-19/South Africa/KRISP-0129/2020|EPI ISL 467481|B.1.1.52|South Africa|2020-05-13	Africa|hCoV-19/South Africa/KRISP-K002556/2020|EPI ISL 535425|B.1.1.273|South Africa|2020-07-29	0.0002016184	Africa
Africa|hCoV-19/South Africa/KRISP-0130/2020|EPI ISL 467482|B.1.1.57|South Africa|2020-05-13	Africa|hCoV-19/South Africa/KRISP-K002556/2020|EPI ISL 535425|B.1.1.273|South Africa|2020-07-29	0.0001344041	Africa
Africa|hCoV-19/South Africa/KRISP-0131/2020|EPI ISL 467483|B.1.5|South Africa|2020-05-13	Africa|hCoV-19/South Africa/KRISP-K002556/2020|EPI ISL 535425|B.1.1.273|South Africa|2020-07-29	0.0002352484	Africa
Africa|hCoV-19/South Africa/KRISP-0132/2020|EPI ISL 467484|B.1.1.40|South Africa|2020-05-13	Africa|hCoV-19/South Africa/KRISP-K002556/2020|EPI ISL 535425|B.1.1.273|South Africa|2020-07-29	0.0001680046	Africa
Africa|hCoV-19/South Africa/KRISP-0133/2020|EPI ISL 467485|B.1.1.57|South Africa|2020-05-13	Africa|hCoV-19/South Africa/KRISP-K002556/2020|EPI ISL 535425|B.1.1.273|South Africa|2020-07-29	0.0001680119	Africa
Africa|hCoV-19/South Africa/KRISP-0134/2020|EPI ISL 467486|B.1.1.206|South Africa|2020-05-14	Africa|hCoV-19/South Africa/KRISP-K002556/2020|EPI ISL 535425|B.1.1.273|South Africa|2020-07-29	0.0001344009	Africa
Africa|hCoV-19/South Africa/KRISP-0135/2020|EPI ISL 467487|B.1.1.57|South Africa|2020-05-14	Africa|hCoV-19/South Africa/KRISP-K002556/2020|EPI ISL 535425|B.1.1.273|South Africa|2020-07-29	0.0001016317	Africa
Africa|hCoV-19/South Africa/KRISP-0136/2020|EPI ISL 467488|B.1.5|South Africa|2020-05-14	Africa|hCoV-19/South Africa/KRISP-K002556/2020|EPI ISL 535425|B.1.1.273|South Africa|2020-07-29	0.0003024805	Africa
Africa|hCoV-19/South Africa/KRISP-0137/2020|EPI ISL 467489|B.1.1.52|South Africa|2020-05-14	Africa|hCoV-19/South Africa/KRISP-K002556/2020|EPI ISL 535425|B.1.1.273|South Africa|2020-07-29	0.0001680119	Africa
Africa|hCoV-19/South Africa/KRISP-0138/2020|EPI ISL 467490|B.1.1.53|South Africa|2020-05-14	Africa|hCoV-19/South Africa/KRISP-K002556/2020|EPI ISL 535425|B.1.1.273|South Africa|2020-07-29	0.0001680159	Africa
Africa|hCoV-19/South Africa/KRISP-0139/2020|EPI ISL 467491|B.1.1|South Africa|2020-05-16	Africa|hCoV-19/South Africa/KRISP-K002556/2020|EPI ISL 535425|B.1.1.273|South Africa|2020-07-29	0.0001344068	Africa
Africa|hCoV-19/South Africa/KRISP-0143/2020|EPI ISL 467493|B.1.1.56|South Africa|2020-05-21	Africa|hCoV-19/South Africa/KRISP-K002556/2020|EPI ISL 535425|B.1.1.273|South Africa|2020-07-29	0.0000671978	Africa
Africa|hCoV-19/South Africa/KRISP-0144/2020|EPI ISL 467494|B.1.5.16|South Africa|2020-05-30	Africa|hCoV-19/South Africa/KRISP-K002556/2020|EPI ISL 535425|B.1.1.273|South Africa|2020-07-29	0.0002352530	Africa
Africa|hCoV-19/South Africa/KRISP-0145/2020|EPI ISL 467495|B.1.106|South Africa|2020-05-30	Africa|hCoV-19/South Africa/KRISP-K002556/2020|EPI ISL 535425|B.1.1.273|South Africa|2020-07-29	0.0002352373	Africa
Africa|hCoV-19/South Africa/KRISP-0148/2020|EPI ISL 467498|B.1.1|South Africa|2020-05-30	Africa|hCoV-19/South Africa/KRISP-K002556/2020|EPI ISL 535425|B.1.1.273|South Africa|2020-07-29	0.0001680232	Africa
Africa|hCoV-19/South Africa/KRISP-0149/2020|EPI ISL 467499|B.1.1|South Africa|2020-05-30	Africa|hCoV-19/South Africa/KRISP-K002556/2020|EPI ISL 535425|B.1.1.273|South Africa|2020-07-29	0.0001007987	Africa
Africa|hCoV-19/South Africa/KRISP-0150/2020|EPI ISL 467500|B.1.1.75|South Africa|2020-05-30	Africa|hCoV-19/South Africa/KRISP-K002556/2020|EPI ISL 535425|B.1.1.273|South Africa|2020-07-29	0.0002688300	Africa
Africa|hCoV-19/South Africa/KRISP-0151/2020|EPI ISL 467501|B.1.1|South Africa|2020-06-01	Africa|hCoV-19/South Africa/KRISP-K002556/2020|EPI ISL 535425|B.1.1.273|South Africa|2020-07-29	0.0001683139	Africa
Africa|hCoV-19/South Africa/KRISP-0152/2020|EPI ISL 467502|B.1.1|South Africa|2020-06-01	Africa|hCoV-19/South Africa/KRISP-K002556/2020|EPI ISL 535425|B.1.1.273|South Africa|2020-07-29	0.0001344068	Africa
Africa|hCoV-19/South Africa/KRISP-0153/2020|EPI ISL 467503|B.1.1|South Africa|2020-06-01	Africa|hCoV-19/South Africa/KRISP-K002556/2020|EPI ISL 535425|B.1.1.273|South Africa|2020-07-29	0.0001680119	Africa
Africa|hCoV-19/South Africa/KRISP-0154/2020|EPI ISL 467504|B.1.1|South Africa|2020-06-01	Africa|hCoV-19/South Africa/KRISP-K002556/2020|EPI ISL 535425|B.1.1.273|South Africa|2020-07-29	0.0000676477	Africa
Africa|hCoV-19/South Africa/KRISP-0155/2020|EPI ISL 467505|B.1.106|South Africa|2020-06-01	Africa|hCoV-19/South Africa/KRISP-K002556/2020|EPI ISL 535425|B.1.1.273|South Africa|2020-07-29	0.0002725504	Africa
Africa|hCoV-19/South Africa/KRISP-0157/2020|EPI ISL 467507|B.1.1.273|South Africa|2020-05-25	Africa|hCoV-19/South Africa/KRISP-K002556/2020|EPI ISL 535425|B.1.1.273|South Africa|2020-07-29	0.0001344041	Africa
Africa|hCoV-19/South Africa/KRISP-0158/2020|EPI ISL 467508|B.1.106|South Africa|2020-05-28	Africa|hCoV-19/South Africa/KRISP-K002556/2020|EPI ISL 535425|B.1.1.273|South Africa|2020-07-29	0.0003024865	Africa
Africa|hCoV-19/South Africa/KRISP-0159/2020|EPI ISL 467509|B.1.5|South Africa|2020-06-01	Africa|hCoV-19/South Africa/KRISP-K002556/2020|EPI ISL 535425|B.1.1.273|South Africa|2020-07-29	0.0001680198	Africa
Africa|hCoV-19/South Africa/KRISP-0160/2020|EPI ISL 467510|B.1.5|South Africa|2020-06-01	Africa|hCoV-19/South Africa/KRISP-K002556/2020|EPI ISL 535425|B.1.1.273|South Africa|2020-07-29	0.0001698344	Africa
Africa|hCoV-19/South Africa/KRISP-0161/2020|EPI ISL 467511|B.1.106|South Africa|2020-06-01	Africa|hCoV-19/South Africa/KRISP-K002556/2020|EPI ISL 535425|B.1.1.273|South Africa|2020-07-29	0.0002688598	Africa
Africa|hCoV-19/South Africa/KRISP-0165/2020|EPI ISL 467515|B.1.1|South Africa|2020-05-29	Africa|hCoV-19/South Africa/KRISP-K002556/2020|EPI ISL 535425|B.1.1.273|South Africa|2020-07-29	0.0001014623	Africa
Africa|hCoV-19/South Africa/KRISP-0166/2020|EPI ISL 467516|B.1.5|South Africa|2020-04-14	Africa|hCoV-19/South Africa/KRISP-K002556/2020|EPI ISL 535425|B.1.1.273|South Africa|2020-07-29	0.0002688778	Africa
Africa|hCoV-19/South Africa/KRISP-0167/2020|EPI ISL 467517|B.1.106|South Africa|2020-06-02	Africa|hCoV-19/South Africa/KRISP-K002556/2020|EPI ISL 535425|B.1.1.273|South Africa|2020-07-29	0.0002688597	Africa
Africa|hCoV-19/South Africa/KRISP-0168/2020|EPI ISL 467518|B.1.106|South Africa|2020-05-28	Africa|hCoV-19/South Africa/KRISP-K002556/2020|EPI ISL 535425|B.1.1.273|South Africa|2020-07-29	0.0002688597	Africa
Africa|hCoV-19/South Africa/KRISP-0169/2020|EPI ISL 467519|B.1|South Africa|2020-05-31	Africa|hCoV-19/South Africa/KRISP-K002556/2020|EPI ISL 535425|B.1.1.273|South Africa|2020-07-29	0.0002702099	Africa
Africa|hCoV-19/South Africa/KRISP-0170/2020|EPI ISL 467520|B.1.1.273|South Africa|2020-05-31	Africa|hCoV-19/South Africa/KRISP-K002556/2020|EPI ISL 535425|B.1.1.273|South Africa|2020-07-29	0.0001352309	Africa
Africa|hCoV-19/South Africa/KRISP-0174/2020|EPI ISL 467524|B.1.106|South Africa|2020-06-04	Africa|hCoV-19/South Africa/KRISP-K002556/2020|EPI ISL 535425|B.1.1.273|South Africa|2020-07-29	0.0002688597	Africa
Africa|hCoV-19/South Africa/KRISP-0175/2020|EPI ISL 482702|B.1.1.273|South Africa|2020-06-05	Africa|hCoV-19/South Africa/KRISP-K002556/2020|EPI ISL 535425|B.1.1.273|South Africa|2020-07-29	0.0001348740	Africa
Africa|hCoV-19/South Africa/KRISP-0178/2020|EPI ISL 482704|B.1.1.57|South Africa|2020-06-05	Africa|hCoV-19/South Africa/KRISP-K002556/2020|EPI ISL 535425|B.1.1.273|South Africa|2020-07-29	0.0002023642	Africa
Africa|hCoV-19/South Africa/KRISP-0179/2020|EPI ISL 482705|B.1.5.16|South Africa|2020-06-06	Africa|hCoV-19/South Africa/KRISP-K002556/2020|EPI ISL 535425|B.1.1.273|South Africa|2020-07-29	0.0003697294	Africa
Africa|hCoV-19/South Africa/KRISP-0185/2020|EPI ISL 482708|B.1.1|South Africa|2020-06-07	Africa|hCoV-19/South Africa/KRISP-K002556/2020|EPI ISL 535425|B.1.1.273|South Africa|2020-07-29	0.0001680192	Africa
Africa|hCoV-19/South Africa/KRISP-0190/2020|EPI ISL 482709|B.1.1.273|South Africa|2020-06-06	Africa|hCoV-19/South Africa/KRISP-K002556/2020|EPI ISL 535425|B.1.1.273|South Africa|2020-07-29	0.0001345081	Africa
Africa|hCoV-19/South Africa/KRISP-0191/2020|EPI ISL 482710|B.1.106|South Africa|2020-06-04	Africa|hCoV-19/South Africa/KRISP-K002556/2020|EPI ISL 535425|B.1.1.273|South Africa|2020-07-29	0.0003026360	Africa
Africa|hCoV-19/South Africa/KRISP-0193/2020|EPI ISL 482848|B.1.106|South Africa|2020-06-03	Africa|hCoV-19/South Africa/KRISP-K002556/2020|EPI ISL 535425|B.1.1.273|South Africa|2020-07-29	0.0002714041	Africa
Africa|hCoV-19/South Africa/KRISP-0194/2020|EPI ISL 482849|B.1.106|South Africa|2020-06-06	Africa|hCoV-19/South Africa/KRISP-K002556/2020|EPI ISL 535425|B.1.1.273|South Africa|2020-07-29	0.0002785662	Africa
Africa|hCoV-19/South Africa/KRISP-0195/2020|EPI ISL 482850|B.1.106|South Africa|2020-06-07	Africa|hCoV-19/South Africa/KRISP-K002556/2020|EPI ISL 535425|B.1.1.273|South Africa|2020-07-29	0.0003441048	Africa
Africa|hCoV-19/South Africa/KRISP-0196/2020|EPI ISL 482712|B.1.106|South Africa|2020-06-08	Africa|hCoV-19/South Africa/KRISP-K002556/2020|EPI ISL 535425|B.1.1.273|South Africa|2020-07-29	0.0003360883	Africa
Africa|hCoV-19/South Africa/KRISP-0197/2020|EPI ISL 482713|B.1.1.206|South Africa|2020-06-08	Africa|hCoV-19/South Africa/KRISP-K002556/2020|EPI ISL 535425|B.1.1.273|South Africa|2020-07-29	0.0001702309	Africa
Africa|hCoV-19/South Africa/KRISP-0198/2020|EPI ISL 482851|B.1.1|South Africa|2020-06-11	Africa|hCoV-19/South Africa/KRISP-K002556/2020|EPI ISL 535425|B.1.1.273|South Africa|2020-07-29	0.0001363476	Africa
Africa|hCoV-19/South Africa/KRISP-0199/2020|EPI ISL 482714|B.1.5|South Africa|2020-06-11	Africa|hCoV-19/South Africa/KRISP-K002556/2020|EPI ISL 535425|B.1.1.273|South Africa|2020-07-29	0.0003063475	Africa
Africa|hCoV-19/South Africa/KRISP-02/2020|EPI ISL 421572|B|South Africa|2020-03-23	Africa|hCoV-19/South Africa/KRISP-K002556/2020|EPI ISL 535425|B.1.1.273|South Africa|2020-07-29	0.0005154366	Africa
Africa|hCoV-19/South Africa/KRISP-0200/2020|EPI ISL 482715|B.1.5|South Africa|2020-06-11	Africa|hCoV-19/South Africa/KRISP-K002556/2020|EPI ISL 535425|B.1.1.273|South Africa|2020-07-29	0.0002721915	Africa
Africa|hCoV-19/South Africa/KRISP-0201/2020|EPI ISL 482716|B.1.1|South Africa|2020-06-11	Africa|hCoV-19/South Africa/KRISP-K002556/2020|EPI ISL 535425|B.1.1.273|South Africa|2020-07-29	0.0001007987	Africa
Africa|hCoV-19/South Africa/KRISP-0203/2020|EPI ISL 482852|B.1.1|South Africa|2020-06-11	Africa|hCoV-19/South Africa/KRISP-K002556/2020|EPI ISL 535425|B.1.1.273|South Africa|2020-07-29	0.0001344881	Africa
Africa|hCoV-19/South Africa/KRISP-0206/2020|EPI ISL 482719|B.1.5|South Africa|2020-06-11	Africa|hCoV-19/South Africa/KRISP-K002556/2020|EPI ISL 535425|B.1.1.273|South Africa|2020-07-29	0.0002695299	Africa
Africa|hCoV-19/South Africa/KRISP-0211/2020|EPI ISL 482720|B.1.5|South Africa|2020-06-11	Africa|hCoV-19/South Africa/KRISP-K002556/2020|EPI ISL 535425|B.1.1.273|South Africa|2020-07-29	0.0002353266	Africa
Africa|hCoV-19/South Africa/KRISP-0212/2020|EPI ISL 482721|B.1.5|South Africa|2020-06-11	Africa|hCoV-19/South Africa/KRISP-K002556/2020|EPI ISL 535425|B.1.1.273|South Africa|2020-07-29	0.0002359452	Africa
Africa|hCoV-19/South Africa/KRISP-0213/2020|EPI ISL 482722|B.1.5|South Africa|2020-06-11	Africa|hCoV-19/South Africa/KRISP-K002556/2020|EPI ISL 535425|B.1.1.273|South Africa|2020-07-29	0.0002017838	Africa
Africa|hCoV-19/South Africa/KRISP-0214/2020|EPI ISL 482723|B.1.5|South Africa|2020-06-11	Africa|hCoV-19/South Africa/KRISP-K002556/2020|EPI ISL 535425|B.1.1.273|South Africa|2020-07-29	0.0003037521	Africa
Africa|hCoV-19/South Africa/KRISP-0224/2020|EPI ISL 482724|B.1.144|South Africa|2020-06-11	Africa|hCoV-19/South Africa/KRISP-K002556/2020|EPI ISL 535425|B.1.1.273|South Africa|2020-07-29	0.0002380956	Africa
Africa|hCoV-19/South Africa/KRISP-0243/2020|EPI ISL 482725|B.1.140|South Africa|2020-06-14	Africa|hCoV-19/South Africa/KRISP-K002556/2020|EPI ISL 535425|B.1.1.273|South Africa|2020-07-29	0.0003792237	Africa
Africa|hCoV-19/South Africa/KRISP-0245/2020|EPI ISL 482726|B.1.144|South Africa|2020-06-14	Africa|hCoV-19/South Africa/KRISP-K002556/2020|EPI ISL 535425|B.1.1.273|South Africa|2020-07-29	0.0002688596	Africa
Africa|hCoV-19/South Africa/KRISP-0255/2020|EPI ISL 482728|B.1.5|South Africa|2020-06-14	Africa|hCoV-19/South Africa/KRISP-K002556/2020|EPI ISL 535425|B.1.1.273|South Africa|2020-07-29	0.0002377754	Africa
Africa|hCoV-19/South Africa/KRISP-0259/2020|EPI ISL 482729|B.1|South Africa|2020-06-15	Africa|hCoV-19/South Africa/KRISP-K002556/2020|EPI ISL 535425|B.1.1.273|South Africa|2020-07-29	0.0003419764	Africa
Africa|hCoV-19/South Africa/KRISP-0260/2020|EPI ISL 482730|B.1.140|South Africa|2020-06-15	Africa|hCoV-19/South Africa/KRISP-K002556/2020|EPI ISL 535425|B.1.1.273|South Africa|2020-07-29	0.0004442715	Africa
Africa|hCoV-19/South Africa/KRISP-0261/2020|EPI ISL 482731|B.1.5|South Africa|2020-06-15	Africa|hCoV-19/South Africa/KRISP-K002556/2020|EPI ISL 535425|B.1.1.273|South Africa|2020-07-29	0.0002381993	Africa
Africa|hCoV-19/South Africa/KRISP-0266/2020|EPI ISL 482853|B.1.1|South Africa|2020-06-17	Africa|hCoV-19/South Africa/KRISP-K002556/2020|EPI ISL 535425|B.1.1.273|South Africa|2020-07-29	0.0002688705	Africa
Africa|hCoV-19/South Africa/KRISP-0267/2020|EPI ISL 482854|A|South Africa|2020-06-17	Africa|hCoV-19/South Africa/KRISP-K002556/2020|EPI ISL 535425|B.1.1.273|South Africa|2020-07-29	0.0008526673	Africa
Africa|hCoV-19/South Africa/KRISP-0268/2020|EPI ISL 482855|B.1.1.117|South Africa|2020-06-17	Africa|hCoV-19/South Africa/KRISP-K002556/2020|EPI ISL 535425|B.1.1.273|South Africa|2020-07-29	0.0002040479	Africa
Africa|hCoV-19/South Africa/KRISP-0269/2020|EPI ISL 482856|B.1.5|South Africa|2020-06-17	Africa|hCoV-19/South Africa/KRISP-K002556/2020|EPI ISL 535425|B.1.1.273|South Africa|2020-07-29	0.0003068868	Africa
Africa|hCoV-19/South Africa/KRISP-0270/2020|EPI ISL 482857|B.1.1.117|South Africa|2020-06-17	Africa|hCoV-19/South Africa/KRISP-K002556/2020|EPI ISL 535425|B.1.1.273|South Africa|2020-07-29	0.0002035496	Africa
Africa|hCoV-19/South Africa/KRISP-0271/2020|EPI ISL 482858|B.1.1|South Africa|2020-06-17	Africa|hCoV-19/South Africa/KRISP-K002556/2020|EPI ISL 535425|B.1.1.273|South Africa|2020-07-29	0.0002743673	Africa
Africa|hCoV-19/South Africa/KRISP-0272/2020|EPI ISL 482859|B.1.1|South Africa|2020-06-17	Africa|hCoV-19/South Africa/KRISP-K002556/2020|EPI ISL 535425|B.1.1.273|South Africa|2020-07-29	0.0001368761	Africa
Africa|hCoV-19/South Africa/KRISP-0273/2020|EPI ISL 482860|B.1.1.57|South Africa|2020-06-18	Africa|hCoV-19/South Africa/KRISP-K002556/2020|EPI ISL 535425|B.1.1.273|South Africa|2020-07-29	0.0003079566	Africa
Africa|hCoV-19/South Africa/KRISP-0274/2020|EPI ISL 482861|B.1.1.57|South Africa|2020-06-18	Africa|hCoV-19/South Africa/KRISP-K002556/2020|EPI ISL 535425|B.1.1.273|South Africa|2020-07-29	0.0003073573	Africa
Africa|hCoV-19/South Africa/KRISP-0275/2020|EPI ISL 482862|B.1.1|South Africa|2020-06-18	Africa|hCoV-19/South Africa/KRISP-K002556/2020|EPI ISL 535425|B.1.1.273|South Africa|2020-07-29	0.0001347042	Africa
Africa|hCoV-19/South Africa/KRISP-0276/2020|EPI ISL 482863|B.1.1.57|South Africa|2020-06-18	Africa|hCoV-19/South Africa/KRISP-K002556/2020|EPI ISL 535425|B.1.1.273|South Africa|2020-07-29	0.0003087594	Africa
Africa|hCoV-19/South Africa/KRISP-0277/2020|EPI ISL 482864|B.1.1.273|South Africa|2020-06-16	Africa|hCoV-19/South Africa/KRISP-K002556/2020|EPI ISL 535425|B.1.1.273|South Africa|2020-07-29	0.0002743135	Africa
Africa|hCoV-19/South Africa/KRISP-0278/2020|EPI ISL 482865|B.1.1.75|South Africa|2020-06-16	Africa|hCoV-19/South Africa/KRISP-K002556/2020|EPI ISL 535425|B.1.1.273|South Africa|2020-07-29	0.0002032208	Africa
Africa|hCoV-19/South Africa/KRISP-0279/2020|EPI ISL 482866|B.1.1.56|South Africa|2020-06-16	Africa|hCoV-19/South Africa/KRISP-K002556/2020|EPI ISL 535425|B.1.1.273|South Africa|2020-07-29	0.0001722377	Africa
Africa|hCoV-19/South Africa/KRISP-0280/2020|EPI ISL 482867|B.1.1.206|South Africa|2020-06-16	Africa|hCoV-19/South Africa/KRISP-K002556/2020|EPI ISL 535425|B.1.1.273|South Africa|2020-07-29	0.0002016183	Africa
Africa|hCoV-19/South Africa/KRISP-0281/2020|EPI ISL 482868|B.1.1.206|South Africa|2020-06-16	Africa|hCoV-19/South Africa/KRISP-K002556/2020|EPI ISL 535425|B.1.1.273|South Africa|2020-07-29	0.0002060488	Africa
Africa|hCoV-19/South Africa/KRISP-0282/2020|EPI ISL 482869|B.1.1.206|South Africa|2020-06-16	Africa|hCoV-19/South Africa/KRISP-K002556/2020|EPI ISL 535425|B.1.1.273|South Africa|2020-07-29	0.0002402963	Africa
Africa|hCoV-19/South Africa/KRISP-0283/2020|EPI ISL 482870|B.1.1.206|South Africa|2020-06-16	Africa|hCoV-19/South Africa/KRISP-K002556/2020|EPI ISL 535425|B.1.1.273|South Africa|2020-07-29	0.0002094042	Africa
Africa|hCoV-19/South Africa/KRISP-0284/2020|EPI ISL 482871|B.1.1.206|South Africa|2020-06-16	Africa|hCoV-19/South Africa/KRISP-K002556/2020|EPI ISL 535425|B.1.1.273|South Africa|2020-07-29	0.0002712254	Africa
Africa|hCoV-19/South Africa/KRISP-0285/2020|EPI ISL 482872|B.1.1.206|South Africa|2020-06-16	Africa|hCoV-19/South Africa/KRISP-K002556/2020|EPI ISL 535425|B.1.1.273|South Africa|2020-07-29	0.0002394497	Africa
Africa|hCoV-19/South Africa/KRISP-0286/2020|EPI ISL 487277|B.1.1|South Africa|2020-06-26	Africa|hCoV-19/South Africa/KRISP-K002556/2020|EPI ISL 535425|B.1.1.273|South Africa|2020-07-29	0.0001007987	Africa
Africa|hCoV-19/South Africa/KRISP-0287/2020|EPI ISL 487278|B.1.1.84|South Africa|2020-06-26	Africa|hCoV-19/South Africa/KRISP-K002556/2020|EPI ISL 535425|B.1.1.273|South Africa|2020-07-29	0.0001355806	Africa
Africa|hCoV-19/South Africa/KRISP-0288/2020|EPI ISL 487279|B.1.140|South Africa|2020-06-26	Africa|hCoV-19/South Africa/KRISP-K002556/2020|EPI ISL 535425|B.1.1.273|South Africa|2020-07-29	0.0003425338	Africa
Africa|hCoV-19/South Africa/KRISP-0290/2020|EPI ISL 487280|B.1.1.84|South Africa|2020-06-26	Africa|hCoV-19/South Africa/KRISP-K002556/2020|EPI ISL 535425|B.1.1.273|South Africa|2020-07-29	0.0001685254	Africa
Africa|hCoV-19/South Africa/KRISP-0291/2020|EPI ISL 487281|B.1.1.84|South Africa|2020-06-26	Africa|hCoV-19/South Africa/KRISP-K002556/2020|EPI ISL 535425|B.1.1.273|South Africa|2020-07-29	0.0002356593	Africa
Africa|hCoV-19/South Africa/KRISP-0293/2020|EPI ISL 487282|B.1.5|South Africa|2020-06-25	Africa|hCoV-19/South Africa/KRISP-K002556/2020|EPI ISL 535425|B.1.1.273|South Africa|2020-07-29	0.0004148755	Africa
Africa|hCoV-19/South Africa/KRISP-0296/2020|EPI ISL 487284|B.1.1.57|South Africa|2020-06-26	Africa|hCoV-19/South Africa/KRISP-K002556/2020|EPI ISL 535425|B.1.1.273|South Africa|2020-07-29	0.0001366657	Africa
Africa|hCoV-19/South Africa/KRISP-0297/2020|EPI ISL 487285|B.1.1.84|South Africa|2020-06-26	Africa|hCoV-19/South Africa/KRISP-K002556/2020|EPI ISL 535425|B.1.1.273|South Africa|2020-07-29	0.0001358937	Africa
Africa|hCoV-19/South Africa/KRISP-0299/2020|EPI ISL 487287|B.1.140|South Africa|2020-06-25	Africa|hCoV-19/South Africa/KRISP-K002556/2020|EPI ISL 535425|B.1.1.273|South Africa|2020-07-29	0.0003051979	Africa
Africa|hCoV-19/South Africa/KRISP-0300/2020|EPI ISL 487288|B.1.140|South Africa|2020-06-25	Africa|hCoV-19/South Africa/KRISP-K002556/2020|EPI ISL 535425|B.1.1.273|South Africa|2020-07-29	0.0003361185	Africa
Africa|hCoV-19/South Africa/KRISP-0302/2020|EPI ISL 487289|B.1.5|South Africa|2020-06-24	Africa|hCoV-19/South Africa/KRISP-K002556/2020|EPI ISL 535425|B.1.1.273|South Africa|2020-07-29	0.0003453080	Africa
Africa|hCoV-19/South Africa/KRISP-0303/2020|EPI ISL 487348|B.1.144|South Africa|2020-06-25	Africa|hCoV-19/South Africa/KRISP-K002556/2020|EPI ISL 535425|B.1.1.273|South Africa|2020-07-29	0.0003759190	Africa
Africa|hCoV-19/South Africa/KRISP-0305/2020|EPI ISL 487291|B.1.1.206|South Africa|2020-06-24	Africa|hCoV-19/South Africa/KRISP-K002556/2020|EPI ISL 535425|B.1.1.273|South Africa|2020-07-29	0.0002452111	Africa
Africa|hCoV-19/South Africa/KRISP-0308/2020|EPI ISL 487292|C.1|South Africa|2020-06-24	Africa|hCoV-19/South Africa/KRISP-K002556/2020|EPI ISL 535425|B.1.1.273|South Africa|2020-07-29	0.0002709378	Africa
Africa|hCoV-19/South Africa/KRISP-0309/2020|EPI ISL 487293|C.1|South Africa|2020-06-24	Africa|hCoV-19/South Africa/KRISP-K002556/2020|EPI ISL 535425|B.1.1.273|South Africa|2020-07-29	0.0003119274	Africa
Africa|hCoV-19/South Africa/KRISP-0310/2020|EPI ISL 487294|C.1|South Africa|2020-06-24	Africa|hCoV-19/South Africa/KRISP-K002556/2020|EPI ISL 535425|B.1.1.273|South Africa|2020-07-29	0.0002717504	Africa
Africa|hCoV-19/South Africa/KRISP-0312/2020|EPI ISL 487295|B.1.1.62|South Africa|2020-06-24	Africa|hCoV-19/South Africa/KRISP-K002556/2020|EPI ISL 535425|B.1.1.273|South Africa|2020-07-29	0.0001687261	Africa
Africa|hCoV-19/South Africa/KRISP-0318/2020|EPI ISL 487297|B.1.1.206|South Africa|2020-06-23	Africa|hCoV-19/South Africa/KRISP-K002556/2020|EPI ISL 535425|B.1.1.273|South Africa|2020-07-29	0.0001680853	Africa
Africa|hCoV-19/South Africa/KRISP-0321/2020|EPI ISL 487298|B.1.1.206|South Africa|2020-06-24	Africa|hCoV-19/South Africa/KRISP-K002556/2020|EPI ISL 535425|B.1.1.273|South Africa|2020-07-29	0.0002410681	Africa
Africa|hCoV-19/South Africa/KRISP-0322/2020|EPI ISL 487299|B.1.1.288|South Africa|2020-06-24	Africa|hCoV-19/South Africa/KRISP-K002556/2020|EPI ISL 535425|B.1.1.273|South Africa|2020-07-29	0.0000694894	Africa
Africa|hCoV-19/South Africa/KRISP-0323/2020|EPI ISL 487300|B.1.1.288|South Africa|2020-06-24	Africa|hCoV-19/South Africa/KRISP-K002556/2020|EPI ISL 535425|B.1.1.273|South Africa|2020-07-29	0.0001024437	Africa
Africa|hCoV-19/South Africa/KRISP-0327/2020|EPI ISL 487301|C.1|South Africa|2020-06-24	Africa|hCoV-19/South Africa/KRISP-K002556/2020|EPI ISL 535425|B.1.1.273|South Africa|2020-07-29	0.0002795060	Africa
Africa|hCoV-19/South Africa/KRISP-0331/2020|EPI ISL 487302|B.1.1.206|South Africa|2020-06-24	Africa|hCoV-19/South Africa/KRISP-K002556/2020|EPI ISL 535425|B.1.1.273|South Africa|2020-07-29	0.0002050909	Africa
Africa|hCoV-19/South Africa/KRISP-0332/2020|EPI ISL 487303|C.1|South Africa|2020-06-24	Africa|hCoV-19/South Africa/KRISP-K002556/2020|EPI ISL 535425|B.1.1.273|South Africa|2020-07-29	0.0003083165	Africa
Africa|hCoV-19/South Africa/KRISP-0336/2020|EPI ISL 487304|B.1.1.273|South Africa|2020-06-18	Africa|hCoV-19/South Africa/KRISP-K002556/2020|EPI ISL 535425|B.1.1.273|South Africa|2020-07-29	0.0002352419	Africa
Africa|hCoV-19/South Africa/KRISP-0337/2020|EPI ISL 495517|B.1.1.273|South Africa|2020-06-18	Africa|hCoV-19/South Africa/KRISP-K002556/2020|EPI ISL 535425|B.1.1.273|South Africa|2020-07-29	0.0002418735	Africa
Africa|hCoV-19/South Africa/KRISP-0338/2020|EPI ISL 487305|B.1.1.273|South Africa|2020-06-18	Africa|hCoV-19/South Africa/KRISP-K002556/2020|EPI ISL 535425|B.1.1.273|South Africa|2020-07-29	0.0002031795	Africa
Africa|hCoV-19/South Africa/KRISP-0339/2020|EPI ISL 487306|B.1.1.273|South Africa|2020-06-18	Africa|hCoV-19/South Africa/KRISP-K002556/2020|EPI ISL 535425|B.1.1.273|South Africa|2020-07-29	0.0002070348	Africa
Africa|hCoV-19/South Africa/KRISP-0340/2020|EPI ISL 487307|B.1.1.273|South Africa|2020-06-17	Africa|hCoV-19/South Africa/KRISP-K002556/2020|EPI ISL 535425|B.1.1.273|South Africa|2020-07-29	0.0002053487	Africa
Africa|hCoV-19/South Africa/KRISP-0342/2020|EPI ISL 495518|B.1.1.206|South Africa|2020-06-18	Africa|hCoV-19/South Africa/KRISP-K002556/2020|EPI ISL 535425|B.1.1.273|South Africa|2020-07-29	0.0003145311	Africa
Africa|hCoV-19/South Africa/KRISP-0343/2020|EPI ISL 495519|H.1|South Africa|2020-06-18	Africa|hCoV-19/South Africa/KRISP-K002556/2020|EPI ISL 535425|B.1.1.273|South Africa|2020-07-29	0.0001019691	Africa
Africa|hCoV-19/South Africa/KRISP-0344/2020|EPI ISL 495520|C.1|South Africa|2020-06-20	Africa|hCoV-19/South Africa/KRISP-K002556/2020|EPI ISL 535425|B.1.1.273|South Africa|2020-07-29	0.0004386155	Africa
Africa|hCoV-19/South Africa/KRISP-0346/2020|EPI ISL 495521|B.1.140|South Africa|2020-06-18	Africa|hCoV-19/South Africa/KRISP-K002556/2020|EPI ISL 535425|B.1.1.273|South Africa|2020-07-29	0.0003788056	Africa
Africa|hCoV-19/South Africa/KRISP-0347/2020|EPI ISL 487308|B.1.1.206|South Africa|2020-06-18	Africa|hCoV-19/South Africa/KRISP-K002556/2020|EPI ISL 535425|B.1.1.273|South Africa|2020-07-29	0.0003024721	Africa
Africa|hCoV-19/South Africa/KRISP-0348/2020|EPI ISL 487309|B.1.144|South Africa|2020-06-18	Africa|hCoV-19/South Africa/KRISP-K002556/2020|EPI ISL 535425|B.1.1.273|South Africa|2020-07-29	0.0003440573	Africa
Africa|hCoV-19/South Africa/KRISP-0349/2020|EPI ISL 487310|B.1.1.206|South Africa|2020-06-17	Africa|hCoV-19/South Africa/KRISP-K002556/2020|EPI ISL 535425|B.1.1.273|South Africa|2020-07-29	0.0001354200	Africa
Africa|hCoV-19/South Africa/KRISP-0350/2020|EPI ISL 487311|B.1.1.206|South Africa|2020-06-17	Africa|hCoV-19/South Africa/KRISP-K002556/2020|EPI ISL 535425|B.1.1.273|South Africa|2020-07-29	0.0001345275	Africa
Africa|hCoV-19/South Africa/KRISP-0352/2020|EPI ISL 487312|B.1.1.206|South Africa|2020-06-17	Africa|hCoV-19/South Africa/KRISP-K002556/2020|EPI ISL 535425|B.1.1.273|South Africa|2020-07-29	0.0001344913	Africa
Africa|hCoV-19/South Africa/KRISP-0356/2020|EPI ISL 487313|B.1.5|South Africa|2020-06-25	Africa|hCoV-19/South Africa/KRISP-K002556/2020|EPI ISL 535425|B.1.1.273|South Africa|2020-07-29	0.0003719846	Africa
Africa|hCoV-19/South Africa/KRISP-0360/2020|EPI ISL 487314|C.1|South Africa|2020-06-19	Africa|hCoV-19/South Africa/KRISP-K002556/2020|EPI ISL 535425|B.1.1.273|South Africa|2020-07-29	0.0003696797	Africa
Africa|hCoV-19/South Africa/KRISP-0361/2020|EPI ISL 487315|B.1.1.206|South Africa|2020-06-18	Africa|hCoV-19/South Africa/KRISP-K002556/2020|EPI ISL 535425|B.1.1.273|South Africa|2020-07-29	0.0002763715	Africa
Africa|hCoV-19/South Africa/KRISP-0365/2020|EPI ISL 487316|B.1.1.84|South Africa|2020-06-25	Africa|hCoV-19/South Africa/KRISP-K002556/2020|EPI ISL 535425|B.1.1.273|South Africa|2020-07-29	0.0001680086	Africa
Africa|hCoV-19/South Africa/KRISP-0366/2020|EPI ISL 487317|B.1.1|South Africa|2020-06-18	Africa|hCoV-19/South Africa/KRISP-K002556/2020|EPI ISL 535425|B.1.1.273|South Africa|2020-07-29	0.0000695191	Africa
Africa|hCoV-19/South Africa/KRISP-0367/2020|EPI ISL 487318|B.1.1.273|South Africa|2020-06-25	Africa|hCoV-19/South Africa/KRISP-K002556/2020|EPI ISL 535425|B.1.1.273|South Africa|2020-07-29	0.0002019876	Africa
Africa|hCoV-19/South Africa/KRISP-0368/2020|EPI ISL 487319|B.1.1|South Africa|2020-06-18	Africa|hCoV-19/South Africa/KRISP-K002556/2020|EPI ISL 535425|B.1.1.273|South Africa|2020-07-29	0.0001008011	Africa
Africa|hCoV-19/South Africa/KRISP-0369/2020|EPI ISL 487320|B.1.1.84|South Africa|2020-06-25	Africa|hCoV-19/South Africa/KRISP-K002556/2020|EPI ISL 535425|B.1.1.273|South Africa|2020-07-29	0.0001680046	Africa
Africa|hCoV-19/South Africa/KRISP-0370/2020|EPI ISL 487321|B.1.140|South Africa|2020-06-25	Africa|hCoV-19/South Africa/KRISP-K002556/2020|EPI ISL 535425|B.1.1.273|South Africa|2020-07-29	0.0003697542	Africa
Africa|hCoV-19/South Africa/KRISP-0372/2020|EPI ISL 487323|B.1.106|South Africa|2020-06-19	Africa|hCoV-19/South Africa/KRISP-K002556/2020|EPI ISL 535425|B.1.1.273|South Africa|2020-07-29	0.0002724734	Africa
Africa|hCoV-19/South Africa/KRISP-0373/2020|EPI ISL 487324|B.1.106|South Africa|2020-06-19	Africa|hCoV-19/South Africa/KRISP-K002556/2020|EPI ISL 535425|B.1.1.273|South Africa|2020-07-29	0.0003361028	Africa
Africa|hCoV-19/South Africa/KRISP-0375/2020|EPI ISL 487325|B.1.140|South Africa|2020-06-25	Africa|hCoV-19/South Africa/KRISP-K002556/2020|EPI ISL 535425|B.1.1.273|South Africa|2020-07-29	0.0003724327	Africa
Africa|hCoV-19/South Africa/KRISP-0376/2020|EPI ISL 487326|B.1.5|South Africa|2020-06-22	Africa|hCoV-19/South Africa/KRISP-K002556/2020|EPI ISL 535425|B.1.1.273|South Africa|2020-07-29	0.0002036324	Africa
Africa|hCoV-19/South Africa/KRISP-0377/2020|EPI ISL 495522|B.1.1|South Africa|2020-06-22	Africa|hCoV-19/South Africa/KRISP-K002556/2020|EPI ISL 535425|B.1.1.273|South Africa|2020-07-29	0.0001060087	Africa
Africa|hCoV-19/South Africa/KRISP-0378/2020|EPI ISL 487327|B.1.1.84|South Africa|2020-06-22	Africa|hCoV-19/South Africa/KRISP-K002556/2020|EPI ISL 535425|B.1.1.273|South Africa|2020-07-29	0.0001730747	Africa
Africa|hCoV-19/South Africa/KRISP-0380/2020|EPI ISL 487328|B.1.1.84|South Africa|2020-06-25	Africa|hCoV-19/South Africa/KRISP-K002556/2020|EPI ISL 535425|B.1.1.273|South Africa|2020-07-29	0.0001345320	Africa
Africa|hCoV-19/South Africa/KRISP-0382/2020|EPI ISL 495523|B.1.140|South Africa|2020-06-25	Africa|hCoV-19/South Africa/KRISP-K002556/2020|EPI ISL 535425|B.1.1.273|South Africa|2020-07-29	0.0003499854	Africa
Africa|hCoV-19/South Africa/KRISP-0383/2020|EPI ISL 495524|B.1.140|South Africa|2020-06-25	Africa|hCoV-19/South Africa/KRISP-K002556/2020|EPI ISL 535425|B.1.1.273|South Africa|2020-07-29	0.0005425945	Africa
Africa|hCoV-19/South Africa/KRISP-0384/2020|EPI ISL 495525|B.1.140|South Africa|2020-06-25	Africa|hCoV-19/South Africa/KRISP-K002556/2020|EPI ISL 535425|B.1.1.273|South Africa|2020-07-29	0.0003468335	Africa
Africa|hCoV-19/South Africa/KRISP-0386/2020|EPI ISL 487329|B.1.1.62|South Africa|2020-07-01	Africa|hCoV-19/South Africa/KRISP-K002556/2020|EPI ISL 535425|B.1.1.273|South Africa|2020-07-29	0.0001680191	Africa
Africa|hCoV-19/South Africa/KRISP-0387/2020|EPI ISL 487330|B.1.1.99|South Africa|2020-07-01	Africa|hCoV-19/South Africa/KRISP-K002556/2020|EPI ISL 535425|B.1.1.273|South Africa|2020-07-29	0.0002020556	Africa
Africa|hCoV-19/South Africa/KRISP-0388/2020|EPI ISL 487331|B.1.140|South Africa|2020-07-01	Africa|hCoV-19/South Africa/KRISP-K002556/2020|EPI ISL 535425|B.1.1.273|South Africa|2020-07-29	0.0003388516	Africa
Africa|hCoV-19/South Africa/KRISP-0389/2020|EPI ISL 487332|C.9|South Africa|2020-07-01	Africa|hCoV-19/South Africa/KRISP-K002556/2020|EPI ISL 535425|B.1.1.273|South Africa|2020-07-29	0.0003360803	Africa
Africa|hCoV-19/South Africa/KRISP-0390/2020|EPI ISL 487333|C.2|South Africa|2020-07-01	Africa|hCoV-19/South Africa/KRISP-K002556/2020|EPI ISL 535425|B.1.1.273|South Africa|2020-07-29	0.0003390193	Africa
Africa|hCoV-19/South Africa/KRISP-0391/2020|EPI ISL 487334|B.1.1.206|South Africa|2020-07-01	Africa|hCoV-19/South Africa/KRISP-K002556/2020|EPI ISL 535425|B.1.1.273|South Africa|2020-07-29	0.0001348358	Africa
Africa|hCoV-19/South Africa/KRISP-0392/2020|EPI ISL 487335|B.1.5.19|South Africa|2020-07-01	Africa|hCoV-19/South Africa/KRISP-K002556/2020|EPI ISL 535425|B.1.1.273|South Africa|2020-07-29	0.0002090590	Africa
Africa|hCoV-19/South Africa/KRISP-0393/2020|EPI ISL 487336|C.6|South Africa|2020-07-01	Africa|hCoV-19/South Africa/KRISP-K002556/2020|EPI ISL 535425|B.1.1.273|South Africa|2020-07-29	0.0002702159	Africa
Africa|hCoV-19/South Africa/KRISP-0394/2020|EPI ISL 487337|B.1.5.19|South Africa|2020-07-01	Africa|hCoV-19/South Africa/KRISP-K002556/2020|EPI ISL 535425|B.1.1.273|South Africa|2020-07-29	0.0003034654	Africa
Africa|hCoV-19/South Africa/KRISP-0395/2020|EPI ISL 487338|C.2|South Africa|2020-07-01	Africa|hCoV-19/South Africa/KRISP-K002556/2020|EPI ISL 535425|B.1.1.273|South Africa|2020-07-29	0.0003360657	Africa
Africa|hCoV-19/South Africa/KRISP-0396/2020|EPI ISL 487339|C.1|South Africa|2020-07-01	Africa|hCoV-19/South Africa/KRISP-K002556/2020|EPI ISL 535425|B.1.1.273|South Africa|2020-07-29	0.0003376472	Africa
Africa|hCoV-19/South Africa/KRISP-0397/2020|EPI ISL 487340|B.1.5|South Africa|2020-07-01	Africa|hCoV-19/South Africa/KRISP-K002556/2020|EPI ISL 535425|B.1.1.273|South Africa|2020-07-29	0.0002688544	Africa
Africa|hCoV-19/South Africa/KRISP-0398/2020|EPI ISL 487341|B.1.1.206|South Africa|2020-07-01	Africa|hCoV-19/South Africa/KRISP-K002556/2020|EPI ISL 535425|B.1.1.273|South Africa|2020-07-29	0.0002070818	Africa
Africa|hCoV-19/South Africa/KRISP-04/2020|EPI ISL 436684|B.1.1.273|South Africa|2020-03-31	Africa|hCoV-19/South Africa/KRISP-K002556/2020|EPI ISL 535425|B.1.1.273|South Africa|2020-07-29	0.0000673606	Africa
Africa|hCoV-19/South Africa/KRISP-0402/2020|EPI ISL 495527|B.1.140|South Africa|2020-06-23	Africa|hCoV-19/South Africa/KRISP-K002556/2020|EPI ISL 535425|B.1.1.273|South Africa|2020-07-29	0.0004043099	Africa
Africa|hCoV-19/South Africa/KRISP-0403/2020|EPI ISL 495528|C.1|South Africa|2020-06-23	Africa|hCoV-19/South Africa/KRISP-K002556/2020|EPI ISL 535425|B.1.1.273|South Africa|2020-07-29	0.0002707520	Africa
Africa|hCoV-19/South Africa/KRISP-0404/2020|EPI ISL 495529|B.1.1.206|South Africa|2020-06-24	Africa|hCoV-19/South Africa/KRISP-K002556/2020|EPI ISL 535425|B.1.1.273|South Africa|2020-07-29	0.0002016271	Africa
Africa|hCoV-19/South Africa/KRISP-0405/2020|EPI ISL 495530|B.1.140|South Africa|2020-06-23	Africa|hCoV-19/South Africa/KRISP-K002556/2020|EPI ISL 535425|B.1.1.273|South Africa|2020-07-29	0.0004033859	Africa
Africa|hCoV-19/South Africa/KRISP-0406/2020|EPI ISL 495531|B.1.1.206|South Africa|2020-06-22	Africa|hCoV-19/South Africa/KRISP-K002556/2020|EPI ISL 535425|B.1.1.273|South Africa|2020-07-29	0.0002058908	Africa
Africa|hCoV-19/South Africa/KRISP-0407/2020|EPI ISL 495532|B.1.5|South Africa|2020-06-24	Africa|hCoV-19/South Africa/KRISP-K002556/2020|EPI ISL 535425|B.1.1.273|South Africa|2020-07-29	0.0002047834	Africa
Africa|hCoV-19/South Africa/KRISP-0408/2020|EPI ISL 495533|B.1.140|South Africa|2020-06-23	Africa|hCoV-19/South Africa/KRISP-K002556/2020|EPI ISL 535425|B.1.1.273|South Africa|2020-07-29	0.0003143533	Africa
Africa|hCoV-19/South Africa/KRISP-0409/2020|EPI ISL 495534|C.1|South Africa|2020-06-23	Africa|hCoV-19/South Africa/KRISP-K002556/2020|EPI ISL 535425|B.1.1.273|South Africa|2020-07-29	0.0002688416	Africa
Africa|hCoV-19/South Africa/KRISP-0410/2020|EPI ISL 495535|B.1.140|South Africa|2020-07-02	Africa|hCoV-19/South Africa/KRISP-K002556/2020|EPI ISL 535425|B.1.1.273|South Africa|2020-07-29	0.0004369999	Africa
Africa|hCoV-19/South Africa/KRISP-0411/2020|EPI ISL 495536|B.1.1.206|South Africa|2020-07-02	Africa|hCoV-19/South Africa/KRISP-K002556/2020|EPI ISL 535425|B.1.1.273|South Africa|2020-07-29	0.0002688534	Africa
Africa|hCoV-19/South Africa/KRISP-0412/2020|EPI ISL 495537|B.1.1.206|South Africa|2020-07-02	Africa|hCoV-19/South Africa/KRISP-K002556/2020|EPI ISL 535425|B.1.1.273|South Africa|2020-07-29	0.0003024662	Africa
Africa|hCoV-19/South Africa/KRISP-0413/2020|EPI ISL 495538|B.1.1.40|South Africa|2020-07-02	Africa|hCoV-19/South Africa/KRISP-K002556/2020|EPI ISL 535425|B.1.1.273|South Africa|2020-07-29	0.0002688417	Africa
Africa|hCoV-19/South Africa/KRISP-0414/2020|EPI ISL 495539|B.1.140|South Africa|2020-07-02	Africa|hCoV-19/South Africa/KRISP-K002556/2020|EPI ISL 535425|B.1.1.273|South Africa|2020-07-29	0.0003697381	Africa
Africa|hCoV-19/South Africa/KRISP-0415/2020|EPI ISL 495540|B.1.140|South Africa|2020-07-02	Africa|hCoV-19/South Africa/KRISP-K002556/2020|EPI ISL 535425|B.1.1.273|South Africa|2020-07-29	0.0004033588	Africa
Africa|hCoV-19/South Africa/KRISP-0417/2020|EPI ISL 495541|B.1.1.62|South Africa|2020-07-02	Africa|hCoV-19/South Africa/KRISP-K002556/2020|EPI ISL 535425|B.1.1.273|South Africa|2020-07-29	0.0002352419	Africa
Africa|hCoV-19/South Africa/KRISP-0418/2020|EPI ISL 495542|B.1.1.206|South Africa|2020-07-02	Africa|hCoV-19/South Africa/KRISP-K002556/2020|EPI ISL 535425|B.1.1.273|South Africa|2020-07-29	0.0003360724	Africa
Africa|hCoV-19/South Africa/KRISP-0420/2020|EPI ISL 495543|C.9|South Africa|2020-07-01	Africa|hCoV-19/South Africa/KRISP-K002556/2020|EPI ISL 535425|B.1.1.273|South Africa|2020-07-29	0.0003367479	Africa
Africa|hCoV-19/South Africa/KRISP-0421/2020|EPI ISL 495544|B.1.1|South Africa|2020-07-01	Africa|hCoV-19/South Africa/KRISP-K002556/2020|EPI ISL 535425|B.1.1.273|South Africa|2020-07-29	0.0002021413	Africa
Africa|hCoV-19/South Africa/KRISP-0423/2020|EPI ISL 495545|B.1.140|South Africa|2020-07-01	Africa|hCoV-19/South Africa/KRISP-K002556/2020|EPI ISL 535425|B.1.1.273|South Africa|2020-07-29	0.0003078387	Africa
Africa|hCoV-19/South Africa/KRISP-0426/2020|EPI ISL 495546|B.1.1.206|South Africa|2020-07-01	Africa|hCoV-19/South Africa/KRISP-K002556/2020|EPI ISL 535425|B.1.1.273|South Africa|2020-07-29	0.0003025709	Africa
Africa|hCoV-19/South Africa/KRISP-0436/2020|EPI ISL 498055|B.1.1|South Africa|2020-07-01	Africa|hCoV-19/South Africa/KRISP-K002556/2020|EPI ISL 535425|B.1.1.273|South Africa|2020-07-29	0.0002352317	Africa
Africa|hCoV-19/South Africa/KRISP-0445/2020|EPI ISL 498058|H.1|South Africa|2020-06-30	Africa|hCoV-19/South Africa/KRISP-K002556/2020|EPI ISL 535425|B.1.1.273|South Africa|2020-07-29	0.0001367578	Africa
Africa|hCoV-19/South Africa/KRISP-0446/2020|EPI ISL 498059|B.1.5|South Africa|2020-06-30	Africa|hCoV-19/South Africa/KRISP-K002556/2020|EPI ISL 535425|B.1.1.273|South Africa|2020-07-29	0.0001711421	Africa
Africa|hCoV-19/South Africa/KRISP-045/2020|EPI ISL 436686|B.1.1.1|South Africa|2020-03-27	Africa|hCoV-19/South Africa/KRISP-K002556/2020|EPI ISL 535425|B.1.1.273|South Africa|2020-07-29	0.0002352315	Africa
Africa|hCoV-19/South Africa/KRISP-0458/2020|EPI ISL 495549|B.1.1|South Africa|2020-07-02	Africa|hCoV-19/South Africa/KRISP-K002556/2020|EPI ISL 535425|B.1.1.273|South Africa|2020-07-29	0.0002698743	Africa
Africa|hCoV-19/South Africa/KRISP-0460/2020|EPI ISL 495550|B.1.106|South Africa|2020-07-02	Africa|hCoV-19/South Africa/KRISP-K002556/2020|EPI ISL 535425|B.1.1.273|South Africa|2020-07-29	0.0002689899	Africa
Africa|hCoV-19/South Africa/KRISP-0462/2020|EPI ISL 495552|B.1.106|South Africa|2020-07-02	Africa|hCoV-19/South Africa/KRISP-K002556/2020|EPI ISL 535425|B.1.1.273|South Africa|2020-07-29	0.0002717211	Africa
Africa|hCoV-19/South Africa/KRISP-0464/2020|EPI ISL 495553|B.1.5|South Africa|2020-06-30	Africa|hCoV-19/South Africa/KRISP-K002556/2020|EPI ISL 535425|B.1.1.273|South Africa|2020-07-29	0.0002826334	Africa
Africa|hCoV-19/South Africa/KRISP-0469/2020|EPI ISL 495555|H.1|South Africa|2020-07-06	Africa|hCoV-19/South Africa/KRISP-K002556/2020|EPI ISL 535425|B.1.1.273|South Africa|2020-07-29	0.0001020151	Africa
Africa|hCoV-19/South Africa/KRISP-0474/2020|EPI ISL 495557|H.1|South Africa|2020-07-06	Africa|hCoV-19/South Africa/KRISP-K002556/2020|EPI ISL 535425|B.1.1.273|South Africa|2020-07-29	0.0001008054	Africa
Africa|hCoV-19/South Africa/KRISP-0475/2020|EPI ISL 495558|H.1|South Africa|2020-07-06	Africa|hCoV-19/South Africa/KRISP-K002556/2020|EPI ISL 535425|B.1.1.273|South Africa|2020-07-29	0.0001015216	Africa
Africa|hCoV-19/South Africa/KRISP-0478/2020|EPI ISL 495559|B.1.1|South Africa|2020-07-05	Africa|hCoV-19/South Africa/KRISP-K002556/2020|EPI ISL 535425|B.1.1.273|South Africa|2020-07-29	0.0000672995	Africa
Africa|hCoV-19/South Africa/KRISP-0485/2020|EPI ISL 495561|B.1.1.206|South Africa|2020-07-03	Africa|hCoV-19/South Africa/KRISP-K002556/2020|EPI ISL 535425|B.1.1.273|South Africa|2020-07-29	0.0001352095	Africa
Africa|hCoV-19/South Africa/KRISP-0487/2020|EPI ISL 495562|B.1.106|South Africa|2020-07-03	Africa|hCoV-19/South Africa/KRISP-K002556/2020|EPI ISL 535425|B.1.1.273|South Africa|2020-07-29	0.0004033492	Africa
Africa|hCoV-19/South Africa/KRISP-0489/2020|EPI ISL 498060|B.1.1.206|South Africa|2020-07-09	Africa|hCoV-19/South Africa/KRISP-K002556/2020|EPI ISL 535425|B.1.1.273|South Africa|2020-07-29	0.0002021890	Africa
Africa|hCoV-19/South Africa/KRISP-0490/2020|EPI ISL 498061|B.1.1.206|South Africa|2020-07-09	Africa|hCoV-19/South Africa/KRISP-K002556/2020|EPI ISL 535425|B.1.1.273|South Africa|2020-07-29	0.0002016184	Africa
Africa|hCoV-19/South Africa/KRISP-0491/2020|EPI ISL 498062|B.1.1.273|South Africa|2020-07-07	Africa|hCoV-19/South Africa/KRISP-K002556/2020|EPI ISL 535425|B.1.1.273|South Africa|2020-07-29	0.0002352270	Africa
Africa|hCoV-19/South Africa/KRISP-0492/2020|EPI ISL 498063|B.1.1.273|South Africa|2020-07-07	Africa|hCoV-19/South Africa/KRISP-K002556/2020|EPI ISL 535425|B.1.1.273|South Africa|2020-07-29	0.0003048922	Africa
Africa|hCoV-19/South Africa/KRISP-0493/2020|EPI ISL 498064|B.1.1.67|South Africa|2020-07-07	Africa|hCoV-19/South Africa/KRISP-K002556/2020|EPI ISL 535425|B.1.1.273|South Africa|2020-07-29	0.0002027724	Africa
Africa|hCoV-19/South Africa/KRISP-0494/2020|EPI ISL 498065|B.1.1.206|South Africa|2020-07-09	Africa|hCoV-19/South Africa/KRISP-K002556/2020|EPI ISL 535425|B.1.1.273|South Africa|2020-07-29	0.0002352261	Africa
Africa|hCoV-19/South Africa/KRISP-0497/2020|EPI ISL 498066|B.1.1.206|South Africa|2020-07-09	Africa|hCoV-19/South Africa/KRISP-K002556/2020|EPI ISL 535425|B.1.1.273|South Africa|2020-07-29	0.0002352262	Africa
Africa|hCoV-19/South Africa/KRISP-0498/2020|EPI ISL 498067|B.1|South Africa|2020-07-10	Africa|hCoV-19/South Africa/KRISP-K002556/2020|EPI ISL 535425|B.1.1.273|South Africa|2020-07-29	0.0004369808	Africa
Africa|hCoV-19/South Africa/KRISP-0500/2020|EPI ISL 498068|B.1.1|South Africa|2020-07-07	Africa|hCoV-19/South Africa/KRISP-K002556/2020|EPI ISL 535425|B.1.1.273|South Africa|2020-07-29	0.0001756107	Africa
Africa|hCoV-19/South Africa/KRISP-0501/2020|EPI ISL 498069|B.1.5|South Africa|2020-07-11	Africa|hCoV-19/South Africa/KRISP-K002556/2020|EPI ISL 535425|B.1.1.273|South Africa|2020-07-29	0.0003024873	Africa
Africa|hCoV-19/South Africa/KRISP-0502/2020|EPI ISL 498070|B.1.1.273|South Africa|2020-07-11	Africa|hCoV-19/South Africa/KRISP-K002556/2020|EPI ISL 535425|B.1.1.273|South Africa|2020-07-29	0.0002691347	Africa
Africa|hCoV-19/South Africa/KRISP-0503/2020|EPI ISL 498071|B.1.1.273|South Africa|2020-07-11	Africa|hCoV-19/South Africa/KRISP-K002556/2020|EPI ISL 535425|B.1.1.273|South Africa|2020-07-29	0.0003697294	Africa
Africa|hCoV-19/South Africa/KRISP-0526/2020|EPI ISL 498072|B.1.5.19|South Africa|2020-07-13	Africa|hCoV-19/South Africa/KRISP-K002556/2020|EPI ISL 535425|B.1.1.273|South Africa|2020-07-29	0.0003360949	Africa
Africa|hCoV-19/South Africa/KRISP-0527/2020|EPI ISL 498073|B.1.140|South Africa|2020-07-14	Africa|hCoV-19/South Africa/KRISP-K002556/2020|EPI ISL 535425|B.1.1.273|South Africa|2020-07-29	0.0005042510	Africa
Africa|hCoV-19/South Africa/KRISP-0529/2020|EPI ISL 498074|C.1|South Africa|2020-07-13	Africa|hCoV-19/South Africa/KRISP-K002556/2020|EPI ISL 535425|B.1.1.273|South Africa|2020-07-29	0.0003360949	Africa
Africa|hCoV-19/South Africa/KRISP-0531/2020|EPI ISL 498075|B.1.5|South Africa|2020-07-14	Africa|hCoV-19/South Africa/KRISP-K002556/2020|EPI ISL 535425|B.1.1.273|South Africa|2020-07-29	0.0004033588	Africa
Africa|hCoV-19/South Africa/KRISP-0534/2020|EPI ISL 498077|B.1.5|South Africa|2020-07-14	Africa|hCoV-19/South Africa/KRISP-K002556/2020|EPI ISL 535425|B.1.1.273|South Africa|2020-07-29	0.0004033859	Africa
Africa|hCoV-19/South Africa/KRISP-0535/2020|EPI ISL 498078|B.1.1.206|South Africa|2020-07-08	Africa|hCoV-19/South Africa/KRISP-K002556/2020|EPI ISL 535425|B.1.1.273|South Africa|2020-07-29	0.0003697045	Africa
Africa|hCoV-19/South Africa/KRISP-0536/2020|EPI ISL 498079|B.1.1|South Africa|2020-07-14	Africa|hCoV-19/South Africa/KRISP-K002556/2020|EPI ISL 535425|B.1.1.273|South Africa|2020-07-29	0.0002352364	Africa
Africa|hCoV-19/South Africa/KRISP-0538/2020|EPI ISL 498080|B.1.1.254|South Africa|2020-07-14	Africa|hCoV-19/South Africa/KRISP-K002556/2020|EPI ISL 535425|B.1.1.273|South Africa|2020-07-29	0.0001693931	Africa
Africa|hCoV-19/South Africa/KRISP-0539/2020|EPI ISL 498081|B.1.1.206|South Africa|2020-07-07	Africa|hCoV-19/South Africa/KRISP-K002556/2020|EPI ISL 535425|B.1.1.273|South Africa|2020-07-29	0.0002688470	Africa
Africa|hCoV-19/South Africa/KRISP-0540/2020|EPI ISL 498082|B.1.1|South Africa|2020-07-14	Africa|hCoV-19/South Africa/KRISP-K002556/2020|EPI ISL 535425|B.1.1.273|South Africa|2020-07-29	0.0001680119	Africa
Africa|hCoV-19/South Africa/KRISP-0541/2020|EPI ISL 498083|B.1.1.206|South Africa|2020-07-14	Africa|hCoV-19/South Africa/KRISP-K002556/2020|EPI ISL 535425|B.1.1.273|South Africa|2020-07-29	0.0003073448	Africa
Africa|hCoV-19/South Africa/KRISP-0543/2020|EPI ISL 498084|C.2|South Africa|2020-07-12	Africa|hCoV-19/South Africa/KRISP-K002556/2020|EPI ISL 535425|B.1.1.273|South Africa|2020-07-29	0.0004705301	Africa
Africa|hCoV-19/South Africa/KRISP-0544/2020|EPI ISL 498085|B.1.1.206|South Africa|2020-07-13	Africa|hCoV-19/South Africa/KRISP-K002556/2020|EPI ISL 535425|B.1.1.273|South Africa|2020-07-29	0.0002363171	Africa
Africa|hCoV-19/South Africa/KRISP-0545/2020|EPI ISL 498086|B.1.1.273|South Africa|2020-07-14	Africa|hCoV-19/South Africa/KRISP-K002556/2020|EPI ISL 535425|B.1.1.273|South Africa|2020-07-29	0.0003024602	Africa
Africa|hCoV-19/South Africa/KRISP-0548/2020|EPI ISL 498087|B.1.1.273|South Africa|2020-07-15	Africa|hCoV-19/South Africa/KRISP-K002556/2020|EPI ISL 535425|B.1.1.273|South Africa|2020-07-29	0.0002016143	Africa
Africa|hCoV-19/South Africa/KRISP-0549/2020|EPI ISL 498088|B.1.140|South Africa|2020-07-15	Africa|hCoV-19/South Africa/KRISP-K002556/2020|EPI ISL 535425|B.1.1.273|South Africa|2020-07-29	0.0003697542	Africa
Africa|hCoV-19/South Africa/KRISP-0550/2020|EPI ISL 498089|B.1.1.34|South Africa|2020-07-15	Africa|hCoV-19/South Africa/KRISP-K002556/2020|EPI ISL 535425|B.1.1.273|South Africa|2020-07-29	0.0003024865	Africa
Africa|hCoV-19/South Africa/KRISP-0551/2020|EPI ISL 498090|H.1|South Africa|2020-07-14	Africa|hCoV-19/South Africa/KRISP-K002556/2020|EPI ISL 535425|B.1.1.273|South Africa|2020-07-29	0.0001008054	Africa
Africa|hCoV-19/South Africa/KRISP-0552/2020|EPI ISL 498091|H.1|South Africa|2020-07-14	Africa|hCoV-19/South Africa/KRISP-K002556/2020|EPI ISL 535425|B.1.1.273|South Africa|2020-07-29	0.0001008054	Africa
Africa|hCoV-19/South Africa/KRISP-0553/2020|EPI ISL 498092|H.1|South Africa|2020-07-14	Africa|hCoV-19/South Africa/KRISP-K002556/2020|EPI ISL 535425|B.1.1.273|South Africa|2020-07-29	0.0001012921	Africa
Africa|hCoV-19/South Africa/KRISP-0554/2020|EPI ISL 498093|B.1.1|South Africa|2020-07-14	Africa|hCoV-19/South Africa/KRISP-K002556/2020|EPI ISL 535425|B.1.1.273|South Africa|2020-07-29	0.0001690324	Africa
Africa|hCoV-19/South Africa/KRISP-0555/2020|EPI ISL 498094|B.1.140|South Africa|2020-07-15	Africa|hCoV-19/South Africa/KRISP-K002556/2020|EPI ISL 535425|B.1.1.273|South Africa|2020-07-29	0.0004033683	Africa
Africa|hCoV-19/South Africa/KRISP-0556/2020|EPI ISL 498095|B.1.1.273|South Africa|2020-07-15	Africa|hCoV-19/South Africa/KRISP-K002556/2020|EPI ISL 535425|B.1.1.273|South Africa|2020-07-29	0.0002016191	Africa
Africa|hCoV-19/South Africa/KRISP-0557/2020|EPI ISL 498096|C.1|South Africa|2020-07-14	Africa|hCoV-19/South Africa/KRISP-K002556/2020|EPI ISL 535425|B.1.1.273|South Africa|2020-07-29	0.0003361401	Africa
Africa|hCoV-19/South Africa/KRISP-0558/2020|EPI ISL 498097|B.1.1.206|South Africa|2020-07-15	Africa|hCoV-19/South Africa/KRISP-K002556/2020|EPI ISL 535425|B.1.1.273|South Africa|2020-07-29	0.0002364871	Africa
Africa|hCoV-19/South Africa/KRISP-0559/2020|EPI ISL 498098|B.1.1.206|South Africa|2020-07-14	Africa|hCoV-19/South Africa/KRISP-K002556/2020|EPI ISL 535425|B.1.1.273|South Africa|2020-07-29	0.0003024662	Africa
Africa|hCoV-19/South Africa/KRISP-0560/2020|EPI ISL 498099|B.1.1|South Africa|2020-07-15	Africa|hCoV-19/South Africa/KRISP-K002556/2020|EPI ISL 535425|B.1.1.273|South Africa|2020-07-29	0.0001344009	Africa
Africa|hCoV-19/South Africa/KRISP-0561/2020|EPI ISL 498100|H.1|South Africa|2020-07-15	Africa|hCoV-19/South Africa/KRISP-K002556/2020|EPI ISL 535425|B.1.1.273|South Africa|2020-07-29	0.0001344100	Africa
Africa|hCoV-19/South Africa/KRISP-0562/2020|EPI ISL 498101|B.1.140|South Africa|2020-07-15	Africa|hCoV-19/South Africa/KRISP-K002556/2020|EPI ISL 535425|B.1.1.273|South Africa|2020-07-29	0.0003361187	Africa
Africa|hCoV-19/South Africa/KRISP-0564/2020|EPI ISL 498103|B.1.1|South Africa|2020-07-15	Africa|hCoV-19/South Africa/KRISP-K002556/2020|EPI ISL 535425|B.1.1.273|South Africa|2020-07-29	0.0000671978	Africa
Africa|hCoV-19/South Africa/KRISP-0565/2020|EPI ISL 498104|C.2|South Africa|2020-07-14	Africa|hCoV-19/South Africa/KRISP-K002556/2020|EPI ISL 535425|B.1.1.273|South Africa|2020-07-29	0.0003360657	Africa
Africa|hCoV-19/South Africa/KRISP-0567/2020|EPI ISL 498105|B.1.1.206|South Africa|2020-07-15	Africa|hCoV-19/South Africa/KRISP-K002556/2020|EPI ISL 535425|B.1.1.273|South Africa|2020-07-29	0.0002366790	Africa
Africa|hCoV-19/South Africa/KRISP-0568/2020|EPI ISL 498106|B.1.1|South Africa|2020-07-15	Africa|hCoV-19/South Africa/KRISP-K002556/2020|EPI ISL 535425|B.1.1.273|South Africa|2020-07-29	0.0001344010	Africa
Africa|hCoV-19/South Africa/KRISP-0569/2020|EPI ISL 498107|B.1.1.206|South Africa|2020-07-15	Africa|hCoV-19/South Africa/KRISP-K002556/2020|EPI ISL 535425|B.1.1.273|South Africa|2020-07-29	0.0002028588	Africa
Africa|hCoV-19/South Africa/KRISP-0570/2020|EPI ISL 498108|B.1.1.56|South Africa|2020-07-02	Africa|hCoV-19/South Africa/KRISP-K002556/2020|EPI ISL 535425|B.1.1.273|South Africa|2020-07-29	0.0001680265	Africa
Africa|hCoV-19/South Africa/KRISP-0571/2020|EPI ISL 498109|B.1.1.56|South Africa|2020-07-14	Africa|hCoV-19/South Africa/KRISP-K002556/2020|EPI ISL 535425|B.1.1.273|South Africa|2020-07-29	0.0001008074	Africa
Africa|hCoV-19/South Africa/KRISP-0572/2020|EPI ISL 498110|B.1.5|South Africa|2020-07-13	Africa|hCoV-19/South Africa/KRISP-K002556/2020|EPI ISL 535425|B.1.1.273|South Africa|2020-07-29	0.0003697455	Africa
Africa|hCoV-19/South Africa/KRISP-0573/2020|EPI ISL 498111|B.1.1.206|South Africa|2020-07-14	Africa|hCoV-19/South Africa/KRISP-K002556/2020|EPI ISL 535425|B.1.1.273|South Africa|2020-07-29	0.0003024662	Africa
Africa|hCoV-19/South Africa/KRISP-0574/2020|EPI ISL 498112|B.1.1.206|South Africa|2020-07-15	Africa|hCoV-19/South Africa/KRISP-K002556/2020|EPI ISL 535425|B.1.1.273|South Africa|2020-07-29	0.0003360949	Africa
Africa|hCoV-19/South Africa/KRISP-0575/2020|EPI ISL 498113|B.1.1.206|South Africa|2020-07-13	Africa|hCoV-19/South Africa/KRISP-K002556/2020|EPI ISL 535425|B.1.1.273|South Africa|2020-07-29	0.0003024662	Africa
Africa|hCoV-19/South Africa/KRISP-0576/2020|EPI ISL 498114|B.1.1.206|South Africa|2020-07-07	Africa|hCoV-19/South Africa/KRISP-K002556/2020|EPI ISL 535425|B.1.1.273|South Africa|2020-07-29	0.0002016183	Africa
Africa|hCoV-19/South Africa/KRISP-0577/2020|EPI ISL 498115|B.1.1.56|South Africa|2020-07-09	Africa|hCoV-19/South Africa/KRISP-K002556/2020|EPI ISL 535425|B.1.1.273|South Africa|2020-07-29	0.0002352420	Africa
Africa|hCoV-19/South Africa/KRISP-0578/2020|EPI ISL 498116|B.1.1.206|South Africa|2020-07-09	Africa|hCoV-19/South Africa/KRISP-K002556/2020|EPI ISL 535425|B.1.1.273|South Africa|2020-07-29	0.0002352317	Africa
Africa|hCoV-19/South Africa/KRISP-0579/2020|EPI ISL 498117|B.1.1.273|South Africa|2020-07-08	Africa|hCoV-19/South Africa/KRISP-K002556/2020|EPI ISL 535425|B.1.1.273|South Africa|2020-07-29	0.0002352373	Africa
Africa|hCoV-19/South Africa/KRISP-0580/2020|EPI ISL 498118|B.1.1.206|South Africa|2020-07-07	Africa|hCoV-19/South Africa/KRISP-K002556/2020|EPI ISL 535425|B.1.1.273|South Africa|2020-07-29	0.0002352317	Africa
Africa|hCoV-19/South Africa/KRISP-0581/2020|EPI ISL 498119|B.1.1.273|South Africa|2020-07-09	Africa|hCoV-19/South Africa/KRISP-K002556/2020|EPI ISL 535425|B.1.1.273|South Africa|2020-07-29	0.0001680085	Africa
Africa|hCoV-19/South Africa/KRISP-0584/2020|EPI ISL 498122|B.1|South Africa|2020-07-07	Africa|hCoV-19/South Africa/KRISP-K002556/2020|EPI ISL 535425|B.1.1.273|South Africa|2020-07-29	0.0003024804	Africa
Africa|hCoV-19/South Africa/KRISP-0585/2020|EPI ISL 498123|B.1.140|South Africa|2020-07-08	Africa|hCoV-19/South Africa/KRISP-K002556/2020|EPI ISL 535425|B.1.1.273|South Africa|2020-07-29	0.0004369912	Africa
Africa|hCoV-19/South Africa/KRISP-0586/2020|EPI ISL 498124|B.1.1.273|South Africa|2020-07-08	Africa|hCoV-19/South Africa/KRISP-K002556/2020|EPI ISL 535425|B.1.1.273|South Africa|2020-07-29	0.0002016231	Africa
Africa|hCoV-19/South Africa/KRISP-0587/2020|EPI ISL 498125|B.1.1.56|South Africa|2020-07-09	Africa|hCoV-19/South Africa/KRISP-K002556/2020|EPI ISL 535425|B.1.1.273|South Africa|2020-07-29	0.0002016231	Africa
Africa|hCoV-19/South Africa/KRISP-0588/2020|EPI ISL 498126|B.1.140|South Africa|2020-07-08	Africa|hCoV-19/South Africa/KRISP-K002556/2020|EPI ISL 535425|B.1.1.273|South Africa|2020-07-29	0.0004033588	Africa
Africa|hCoV-19/South Africa/KRISP-06/2020|EPI ISL 421573|B.6|South Africa|2020-03-31	Africa|hCoV-19/South Africa/KRISP-K002556/2020|EPI ISL 535425|B.1.1.273|South Africa|2020-07-29	0.0004386955	Africa
Africa|hCoV-19/South Africa/KRISP-07/2020|EPI ISL 421574|B.1.106|South Africa|2020-04-01	Africa|hCoV-19/South Africa/KRISP-K002556/2020|EPI ISL 535425|B.1.1.273|South Africa|2020-07-29	0.0002016347	Africa
Africa|hCoV-19/South Africa/KRISP-101/2020|EPI ISL 455631|B.1.5|South Africa|2020-04-30	Africa|hCoV-19/South Africa/KRISP-K002556/2020|EPI ISL 535425|B.1.1.273|South Africa|2020-07-29	0.0002016279	Africa
Africa|hCoV-19/South Africa/KRISP-102/2020|EPI ISL 455632|B.1.1|South Africa|2020-04-30	Africa|hCoV-19/South Africa/KRISP-K002556/2020|EPI ISL 535425|B.1.1.273|South Africa|2020-07-29	0.0001007987	Africa
Africa|hCoV-19/South Africa/KRISP-103/2020|EPI ISL 455633|B.1.106|South Africa|2020-04-30	Africa|hCoV-19/South Africa/KRISP-K002556/2020|EPI ISL 535425|B.1.1.273|South Africa|2020-07-29	0.0003028804	Africa
Africa|hCoV-19/South Africa/KRISP-104/2020|EPI ISL 455634|B.1.106|South Africa|2020-05-01	Africa|hCoV-19/South Africa/KRISP-K002556/2020|EPI ISL 535425|B.1.1.273|South Africa|2020-07-29	0.0003123170	Africa
Africa|hCoV-19/South Africa/KRISP-105/2020|EPI ISL 455635|B.1.106|South Africa|2020-05-05	Africa|hCoV-19/South Africa/KRISP-K002556/2020|EPI ISL 535425|B.1.1.273|South Africa|2020-07-29	0.0003033600	Africa
Africa|hCoV-19/South Africa/KRISP-106/2020|EPI ISL 455636|B.1.106|South Africa|2020-03-31	Africa|hCoV-19/South Africa/KRISP-K002556/2020|EPI ISL 535425|B.1.1.273|South Africa|2020-07-29	0.0002352373	Africa
Africa|hCoV-19/South Africa/KRISP-108/2020|EPI ISL 455638|B.1|South Africa|2020-05-04	Africa|hCoV-19/South Africa/KRISP-K002556/2020|EPI ISL 535425|B.1.1.273|South Africa|2020-07-29	0.0003129106	Africa
Africa|hCoV-19/South Africa/KRISP-109/2020|EPI ISL 455639|B.1.1.57|South Africa|2020-03-31	Africa|hCoV-19/South Africa/KRISP-K002556/2020|EPI ISL 535425|B.1.1.273|South Africa|2020-07-29	0.0001680118	Africa
Africa|hCoV-19/South Africa/KRISP-K000566/2020|EPI ISL 509223|B.1.1.206|South Africa|2020-07-13	Africa|hCoV-19/South Africa/KRISP-K002556/2020|EPI ISL 535425|B.1.1.273|South Africa|2020-07-29	0.0002352317	Africa
Africa|hCoV-19/South Africa/KRISP-K000567/2020|EPI ISL 509224|B.1.1.62|South Africa|2020-07-13	Africa|hCoV-19/South Africa/KRISP-K002556/2020|EPI ISL 535425|B.1.1.273|South Africa|2020-07-29	0.0002352657	Africa
Africa|hCoV-19/South Africa/KRISP-K000568/2020|EPI ISL 509225|B.1.1.206|South Africa|2020-07-11	Africa|hCoV-19/South Africa/KRISP-K002556/2020|EPI ISL 535425|B.1.1.273|South Africa|2020-07-29	0.0002352419	Africa
Africa|hCoV-19/South Africa/KRISP-K000569/2020|EPI ISL 509226|H.1|South Africa|2020-07-11	Africa|hCoV-19/South Africa/KRISP-K002556/2020|EPI ISL 535425|B.1.1.273|South Africa|2020-07-29	0.0002016366	Africa
Africa|hCoV-19/South Africa/KRISP-K000571/2020|EPI ISL 509227|B.1.1.99|South Africa|2020-07-13	Africa|hCoV-19/South Africa/KRISP-K002556/2020|EPI ISL 535425|B.1.1.273|South Africa|2020-07-29	0.0001018733	Africa
Africa|hCoV-19/South Africa/KRISP-K000572/2020|EPI ISL 509228|B.1.1.206|South Africa|2020-07-13	Africa|hCoV-19/South Africa/KRISP-K002556/2020|EPI ISL 535425|B.1.1.273|South Africa|2020-07-29	0.0003024601	Africa
Africa|hCoV-19/South Africa/KRISP-K000573/2020|EPI ISL 509229|B.1.1.206|South Africa|2020-07-10	Africa|hCoV-19/South Africa/KRISP-K002556/2020|EPI ISL 535425|B.1.1.273|South Africa|2020-07-29	0.0001680119	Africa
Africa|hCoV-19/South Africa/KRISP-K000574/2020|EPI ISL 509230|B.1.5.19|South Africa|2020-07-13	Africa|hCoV-19/South Africa/KRISP-K002556/2020|EPI ISL 535425|B.1.1.273|South Africa|2020-07-29	0.0003024673	Africa
Africa|hCoV-19/South Africa/KRISP-K000575/2020|EPI ISL 509231|B.1.140|South Africa|2020-07-13	Africa|hCoV-19/South Africa/KRISP-K002556/2020|EPI ISL 535425|B.1.1.273|South Africa|2020-07-29	0.0004033493	Africa
Africa|hCoV-19/South Africa/KRISP-K000576/2020|EPI ISL 509232|B.1.1.206|South Africa|2020-07-13	Africa|hCoV-19/South Africa/KRISP-K002556/2020|EPI ISL 535425|B.1.1.273|South Africa|2020-07-29	0.0002688470	Africa
Africa|hCoV-19/South Africa/KRISP-K000577/2020|EPI ISL 509233|B.1.1.206|South Africa|2020-07-11	Africa|hCoV-19/South Africa/KRISP-K002556/2020|EPI ISL 535425|B.1.1.273|South Africa|2020-07-29	0.0001344009	Africa
Africa|hCoV-19/South Africa/KRISP-K000578/2020|EPI ISL 509234|C.1|South Africa|2020-07-13	Africa|hCoV-19/South Africa/KRISP-K002556/2020|EPI ISL 535425|B.1.1.273|South Africa|2020-07-29	0.0004060649	Africa
Africa|hCoV-19/South Africa/KRISP-K000579/2020|EPI ISL 509235|C.1|South Africa|2020-07-10	Africa|hCoV-19/South Africa/KRISP-K002556/2020|EPI ISL 535425|B.1.1.273|South Africa|2020-07-29	0.0002688688	Africa
Africa|hCoV-19/South Africa/KRISP-K000580/2020|EPI ISL 509236|B.1.1|South Africa|2020-07-13	Africa|hCoV-19/South Africa/KRISP-K002556/2020|EPI ISL 535425|B.1.1.273|South Africa|2020-07-29	0.0002016231	Africa
Africa|hCoV-19/South Africa/KRISP-K000581/2020|EPI ISL 509237|B.1.1.206|South Africa|2020-07-13	Africa|hCoV-19/South Africa/KRISP-K002556/2020|EPI ISL 535425|B.1.1.273|South Africa|2020-07-29	0.0003360949	Africa
Africa|hCoV-19/South Africa/KRISP-K000582/2020|EPI ISL 509238|B.1.1.206|South Africa|2020-07-13	Africa|hCoV-19/South Africa/KRISP-K002556/2020|EPI ISL 535425|B.1.1.273|South Africa|2020-07-29	0.0002016183	Africa
Africa|hCoV-19/South Africa/KRISP-K000583/2020|EPI ISL 509239|B.1.1.206|South Africa|2020-07-13	Africa|hCoV-19/South Africa/KRISP-K002556/2020|EPI ISL 535425|B.1.1.273|South Africa|2020-07-29	0.0002352364	Africa
Africa|hCoV-19/South Africa/KRISP-K000584/2020|EPI ISL 509240|B.1.1.273|South Africa|2020-07-13	Africa|hCoV-19/South Africa/KRISP-K002556/2020|EPI ISL 535425|B.1.1.273|South Africa|2020-07-29	0.0002688363	Africa
Africa|hCoV-19/South Africa/KRISP-K000585/2020|EPI ISL 509241|B.1.140|South Africa|2020-07-13	Africa|hCoV-19/South Africa/KRISP-K002556/2020|EPI ISL 535425|B.1.1.273|South Africa|2020-07-29	0.0003361187	Africa
Africa|hCoV-19/South Africa/KRISP-K000586/2020|EPI ISL 509242|B.1.140|South Africa|2020-07-13	Africa|hCoV-19/South Africa/KRISP-K002556/2020|EPI ISL 535425|B.1.1.273|South Africa|2020-07-29	0.0003699333	Africa
Africa|hCoV-19/South Africa/KRISP-K000588/2020|EPI ISL 509243|B.1.1.206|South Africa|2020-07-13	Africa|hCoV-19/South Africa/KRISP-K002556/2020|EPI ISL 535425|B.1.1.273|South Africa|2020-07-29	0.0002688470	Africa
Africa|hCoV-19/South Africa/KRISP-K000589/2020|EPI ISL 509244|B.1.1.206|South Africa|2020-07-13	Africa|hCoV-19/South Africa/KRISP-K002556/2020|EPI ISL 535425|B.1.1.273|South Africa|2020-07-29	0.0002688587	Africa
Africa|hCoV-19/South Africa/KRISP-K000591/2020|EPI ISL 509245|B.1.5|South Africa|2020-07-12	Africa|hCoV-19/South Africa/KRISP-K002556/2020|EPI ISL 535425|B.1.1.273|South Africa|2020-07-29	0.0001680198	Africa
Africa|hCoV-19/South Africa/KRISP-K000592/2020|EPI ISL 509246|B.1.1.273|South Africa|2020-07-13	Africa|hCoV-19/South Africa/KRISP-K002556/2020|EPI ISL 535425|B.1.1.273|South Africa|2020-07-29	0.0002032504	Africa
Africa|hCoV-19/South Africa/KRISP-K000594/2020|EPI ISL 509247|B.1.140|South Africa|2020-07-02	Africa|hCoV-19/South Africa/KRISP-K002556/2020|EPI ISL 535425|B.1.1.273|South Africa|2020-07-29	0.0004369808	Africa
Africa|hCoV-19/South Africa/KRISP-K000595/2020|EPI ISL 509248|B.1.140|South Africa|2020-07-02	Africa|hCoV-19/South Africa/KRISP-K002556/2020|EPI ISL 535425|B.1.1.273|South Africa|2020-07-29	0.0004033588	Africa
Africa|hCoV-19/South Africa/KRISP-K000596/2020|EPI ISL 509249|B.1.1.206|South Africa|2020-07-02	Africa|hCoV-19/South Africa/KRISP-K002556/2020|EPI ISL 535425|B.1.1.273|South Africa|2020-07-29	0.0003024793	Africa
Africa|hCoV-19/South Africa/KRISP-K000597/2020|EPI ISL 509250|B.1.1.34|South Africa|2020-07-13	Africa|hCoV-19/South Africa/KRISP-K002556/2020|EPI ISL 535425|B.1.1.273|South Africa|2020-07-29	0.0002016183	Africa
Africa|hCoV-19/South Africa/KRISP-K000598/2020|EPI ISL 509251|B.1.1.206|South Africa|2020-07-03	Africa|hCoV-19/South Africa/KRISP-K002556/2020|EPI ISL 535425|B.1.1.273|South Africa|2020-07-29	0.0001680119	Africa
Africa|hCoV-19/South Africa/KRISP-K000599/2020|EPI ISL 509252|B.1.1.273|South Africa|2020-07-13	Africa|hCoV-19/South Africa/KRISP-K002556/2020|EPI ISL 535425|B.1.1.273|South Africa|2020-07-29	0.0001008031	Africa
Africa|hCoV-19/South Africa/KRISP-K000600/2020|EPI ISL 509253|B.1.1.206|South Africa|2020-07-01	Africa|hCoV-19/South Africa/KRISP-K002556/2020|EPI ISL 535425|B.1.1.273|South Africa|2020-07-29	0.0003024530	Africa
Africa|hCoV-19/South Africa/KRISP-K000601/2020|EPI ISL 509254|B.1.1.57|South Africa|2020-07-13	Africa|hCoV-19/South Africa/KRISP-K002556/2020|EPI ISL 535425|B.1.1.273|South Africa|2020-07-29	0.0001344068	Africa
Africa|hCoV-19/South Africa/KRISP-K000602/2020|EPI ISL 509255|B.1.1.206|South Africa|2020-07-01	Africa|hCoV-19/South Africa/KRISP-K002556/2020|EPI ISL 535425|B.1.1.273|South Africa|2020-07-29	0.0002688417	Africa
Africa|hCoV-19/South Africa/KRISP-K000603/2020|EPI ISL 509256|B.1.1.206|South Africa|2020-07-02	Africa|hCoV-19/South Africa/KRISP-K002556/2020|EPI ISL 535425|B.1.1.273|South Africa|2020-07-29	0.0002352262	Africa
Africa|hCoV-19/South Africa/KRISP-K000604/2020|EPI ISL 509257|C.1|South Africa|2020-07-01	Africa|hCoV-19/South Africa/KRISP-K002556/2020|EPI ISL 535425|B.1.1.273|South Africa|2020-07-29	0.0003024530	Africa
Africa|hCoV-19/South Africa/KRISP-K000606/2020|EPI ISL 509259|B.1.1.206|South Africa|2020-07-02	Africa|hCoV-19/South Africa/KRISP-K002556/2020|EPI ISL 535425|B.1.1.273|South Africa|2020-07-29	0.0004122038	Africa
Africa|hCoV-19/South Africa/KRISP-K000607/2020|EPI ISL 509260|B.1.1.57|South Africa|2020-07-13	Africa|hCoV-19/South Africa/KRISP-K002556/2020|EPI ISL 535425|B.1.1.273|South Africa|2020-07-29	0.0002016271	Africa
Africa|hCoV-19/South Africa/KRISP-K000608/2020|EPI ISL 509261|H.1|South Africa|2020-07-03	Africa|hCoV-19/South Africa/KRISP-K002556/2020|EPI ISL 535425|B.1.1.273|South Africa|2020-07-29	0.0001347404	Africa
Africa|hCoV-19/South Africa/KRISP-K000612/2020|EPI ISL 509264|B.1.1.206|South Africa|2020-07-01	Africa|hCoV-19/South Africa/KRISP-K002556/2020|EPI ISL 535425|B.1.1.273|South Africa|2020-07-29	0.0003697119	Africa
Africa|hCoV-19/South Africa/KRISP-K000613/2020|EPI ISL 509265|B.1.1.206|South Africa|2020-07-14	Africa|hCoV-19/South Africa/KRISP-K002556/2020|EPI ISL 535425|B.1.1.273|South Africa|2020-07-29	0.0003697045	Africa
Africa|hCoV-19/South Africa/KRISP-K000614/2020|EPI ISL 509266|B.1.1.206|South Africa|2020-07-02	Africa|hCoV-19/South Africa/KRISP-K002556/2020|EPI ISL 535425|B.1.1.273|South Africa|2020-07-29	0.0002688534	Africa
Africa|hCoV-19/South Africa/KRISP-K000615/2020|EPI ISL 509267|B.1.1.206|South Africa|2020-07-02	Africa|hCoV-19/South Africa/KRISP-K002556/2020|EPI ISL 535425|B.1.1.273|South Africa|2020-07-29	0.0003360803	Africa
Africa|hCoV-19/South Africa/KRISP-K000616/2020|EPI ISL 509268|B.1.1.206|South Africa|2020-07-01	Africa|hCoV-19/South Africa/KRISP-K002556/2020|EPI ISL 535425|B.1.1.273|South Africa|2020-07-29	0.0002371061	Africa
Africa|hCoV-19/South Africa/KRISP-K000617/2020|EPI ISL 509269|B.1.1.206|South Africa|2020-07-01	Africa|hCoV-19/South Africa/KRISP-K002556/2020|EPI ISL 535425|B.1.1.273|South Africa|2020-07-29	0.0002352364	Africa
Africa|hCoV-19/South Africa/KRISP-K000618/2020|EPI ISL 509270|B.1.1.206|South Africa|2020-07-03	Africa|hCoV-19/South Africa/KRISP-K002556/2020|EPI ISL 535425|B.1.1.273|South Africa|2020-07-29	0.0002016183	Africa
Africa|hCoV-19/South Africa/KRISP-K000620/2020|EPI ISL 509272|B.1.1.206|South Africa|2020-07-01	Africa|hCoV-19/South Africa/KRISP-K002556/2020|EPI ISL 535425|B.1.1.273|South Africa|2020-07-29	0.0002729781	Africa
Africa|hCoV-19/South Africa/KRISP-K000621/2020|EPI ISL 509273|B.1.140|South Africa|2020-07-02	Africa|hCoV-19/South Africa/KRISP-K002556/2020|EPI ISL 535425|B.1.1.273|South Africa|2020-07-29	0.0004067074	Africa
Africa|hCoV-19/South Africa/KRISP-K000622/2020|EPI ISL 509274|B.1.1|South Africa|2020-07-03	Africa|hCoV-19/South Africa/KRISP-K002556/2020|EPI ISL 535425|B.1.1.273|South Africa|2020-07-29	0.0000671978	Africa
Africa|hCoV-19/South Africa/KRISP-K000623/2020|EPI ISL 509275|B.1.1.206|South Africa|2020-07-04	Africa|hCoV-19/South Africa/KRISP-K002556/2020|EPI ISL 535425|B.1.1.273|South Africa|2020-07-29	0.0003360803	Africa
Africa|hCoV-19/South Africa/KRISP-K000624/2020|EPI ISL 509276|B.1.1.206|South Africa|2020-07-02	Africa|hCoV-19/South Africa/KRISP-K002556/2020|EPI ISL 535425|B.1.1.273|South Africa|2020-07-29	0.0002366150	Africa
Africa|hCoV-19/South Africa/KRISP-K000625/2020|EPI ISL 509277|B.1.1.206|South Africa|2020-07-11	Africa|hCoV-19/South Africa/KRISP-K002556/2020|EPI ISL 535425|B.1.1.273|South Africa|2020-07-29	0.0003053699	Africa
Africa|hCoV-19/South Africa/KRISP-K000626/2020|EPI ISL 509278|B.1.1.1|South Africa|2020-07-07	Africa|hCoV-19/South Africa/KRISP-K002556/2020|EPI ISL 535425|B.1.1.273|South Africa|2020-07-29	0.0003118087	Africa
Africa|hCoV-19/South Africa/KRISP-K000628/2020|EPI ISL 509279|B.1.1.206|South Africa|2020-07-12	Africa|hCoV-19/South Africa/KRISP-K002556/2020|EPI ISL 535425|B.1.1.273|South Africa|2020-07-29	0.0002352317	Africa
Africa|hCoV-19/South Africa/KRISP-K000629/2020|EPI ISL 509280|B.1.1|South Africa|2020-07-03	Africa|hCoV-19/South Africa/KRISP-K002556/2020|EPI ISL 535425|B.1.1.273|South Africa|2020-07-29	0.0002422138	Africa
Africa|hCoV-19/South Africa/KRISP-K000630/2020|EPI ISL 509281|B.1.1.206|South Africa|2020-07-03	Africa|hCoV-19/South Africa/KRISP-K002556/2020|EPI ISL 535425|B.1.1.273|South Africa|2020-07-29	0.0002016269	Africa
Africa|hCoV-19/South Africa/KRISP-K000631/2020|EPI ISL 509282|B.1.1.206|South Africa|2020-07-04	Africa|hCoV-19/South Africa/KRISP-K002556/2020|EPI ISL 535425|B.1.1.273|South Africa|2020-07-29	0.0002370740	Africa
Africa|hCoV-19/South Africa/KRISP-K000632/2020|EPI ISL 509283|B.1.1.206|South Africa|2020-07-02	Africa|hCoV-19/South Africa/KRISP-K002556/2020|EPI ISL 535425|B.1.1.273|South Africa|2020-07-29	0.0002352261	Africa
Africa|hCoV-19/South Africa/KRISP-K000633/2020|EPI ISL 509284|B.1.1.206|South Africa|2020-07-02	Africa|hCoV-19/South Africa/KRISP-K002556/2020|EPI ISL 535425|B.1.1.273|South Africa|2020-07-29	0.0002016183	Africa
Africa|hCoV-19/South Africa/KRISP-K000635/2020|EPI ISL 509285|B.1|South Africa|2020-07-07	Africa|hCoV-19/South Africa/KRISP-K002556/2020|EPI ISL 535425|B.1.1.273|South Africa|2020-07-29	0.0003360962	Africa
Africa|hCoV-19/South Africa/KRISP-K000637/2020|EPI ISL 509287|B.1.106|South Africa|2020-07-13	Africa|hCoV-19/South Africa/KRISP-K002556/2020|EPI ISL 535425|B.1.1.273|South Africa|2020-07-29	0.0002688480	Africa
Africa|hCoV-19/South Africa/KRISP-K000639/2020|EPI ISL 509288|C.1|South Africa|2020-07-13	Africa|hCoV-19/South Africa/KRISP-K002556/2020|EPI ISL 535425|B.1.1.273|South Africa|2020-07-29	0.0002706330	Africa
Africa|hCoV-19/South Africa/KRISP-K000640/2020|EPI ISL 509289|B.1.5.31|South Africa|2020-07-13	Africa|hCoV-19/South Africa/KRISP-K002556/2020|EPI ISL 535425|B.1.1.273|South Africa|2020-07-29	0.0002688544	Africa
Africa|hCoV-19/South Africa/KRISP-K000641/2020|EPI ISL 509290|B.1.1.34|South Africa|2020-07-13	Africa|hCoV-19/South Africa/KRISP-K002556/2020|EPI ISL 535425|B.1.1.273|South Africa|2020-07-29	0.0003361096	Africa
Africa|hCoV-19/South Africa/KRISP-K000643/2020|EPI ISL 509292|C.1|South Africa|2020-07-10	Africa|hCoV-19/South Africa/KRISP-K002556/2020|EPI ISL 535425|B.1.1.273|South Africa|2020-07-29	0.0002688417	Africa
Africa|hCoV-19/South Africa/KRISP-K000649/2020|EPI ISL 509293|B.1.5.19|South Africa|2020-07-13	Africa|hCoV-19/South Africa/KRISP-K002556/2020|EPI ISL 535425|B.1.1.273|South Africa|2020-07-29	0.0004369515	Africa
Africa|hCoV-19/South Africa/KRISP-K000650/2020|EPI ISL 509294|B.1.1.206|South Africa|2020-07-13	Africa|hCoV-19/South Africa/KRISP-K002556/2020|EPI ISL 535425|B.1.1.273|South Africa|2020-07-29	0.0003024327	Africa
Africa|hCoV-19/South Africa/KRISP-K000652/2020|EPI ISL 509296|B.1.1.273|South Africa|2020-07-13	Africa|hCoV-19/South Africa/KRISP-K002556/2020|EPI ISL 535425|B.1.1.273|South Africa|2020-07-29	0.0002352215	Africa
Africa|hCoV-19/South Africa/KRISP-K000655/2020|EPI ISL 509298|B.1.1.254|South Africa|2020-07-12	Africa|hCoV-19/South Africa/KRISP-K002556/2020|EPI ISL 535425|B.1.1.273|South Africa|2020-07-29	0.0002097171	Africa
Africa|hCoV-19/South Africa/KRISP-K000658/2020|EPI ISL 509299|C.1|South Africa|2020-07-13	Africa|hCoV-19/South Africa/KRISP-K002556/2020|EPI ISL 535425|B.1.1.273|South Africa|2020-07-29	0.0004372150	Africa
Africa|hCoV-19/South Africa/KRISP-K000659/2020|EPI ISL 509300|B.1.1.206|South Africa|2020-07-13	Africa|hCoV-19/South Africa/KRISP-K002556/2020|EPI ISL 535425|B.1.1.273|South Africa|2020-07-29	0.0003025038	Africa
Africa|hCoV-19/South Africa/KRISP-K001035/2020|EPI ISL 509301|H.1|South Africa|2020-07-17	Africa|hCoV-19/South Africa/KRISP-K002556/2020|EPI ISL 535425|B.1.1.273|South Africa|2020-07-29	0.0001008054	Africa
Africa|hCoV-19/South Africa/KRISP-K001037/2020|EPI ISL 509302|B.1.140|South Africa|2020-07-16	Africa|hCoV-19/South Africa/KRISP-K002556/2020|EPI ISL 535425|B.1.1.273|South Africa|2020-07-29	0.0003361187	Africa
Africa|hCoV-19/South Africa/KRISP-K001038/2020|EPI ISL 509303|B.1.1.273|South Africa|2020-07-16	Africa|hCoV-19/South Africa/KRISP-K002556/2020|EPI ISL 535425|B.1.1.273|South Africa|2020-07-29	0.0002352215	Africa
Africa|hCoV-19/South Africa/KRISP-K001041/2020|EPI ISL 509304|B.1.1.273|South Africa|2020-07-16	Africa|hCoV-19/South Africa/KRISP-K002556/2020|EPI ISL 535425|B.1.1.273|South Africa|2020-07-29	0.0002688480	Africa
Africa|hCoV-19/South Africa/KRISP-K001043/2020|EPI ISL 509305|B.1.5.16|South Africa|2020-07-02	Africa|hCoV-19/South Africa/KRISP-K002556/2020|EPI ISL 535425|B.1.1.273|South Africa|2020-07-29	0.0005042172	Africa
Africa|hCoV-19/South Africa/KRISP-K001044/2020|EPI ISL 509306|B.1.1|South Africa|2020-07-18	Africa|hCoV-19/South Africa/KRISP-K002556/2020|EPI ISL 535425|B.1.1.273|South Africa|2020-07-29	0.0001008031	Africa
Africa|hCoV-19/South Africa/KRISP-K001045/2020|EPI ISL 509307|C.2|South Africa|2020-07-18	Africa|hCoV-19/South Africa/KRISP-K002556/2020|EPI ISL 535425|B.1.1.273|South Africa|2020-07-29	0.0003360803	Africa
Africa|hCoV-19/South Africa/KRISP-K001049/2020|EPI ISL 509308|B.1.1.34|South Africa|2020-07-16	Africa|hCoV-19/South Africa/KRISP-K002556/2020|EPI ISL 535425|B.1.1.273|South Africa|2020-07-29	0.0003360815	Africa
Africa|hCoV-19/South Africa/KRISP-K001051/2020|EPI ISL 509309|B.1.1.206|South Africa|2020-07-14	Africa|hCoV-19/South Africa/KRISP-K002556/2020|EPI ISL 535425|B.1.1.273|South Africa|2020-07-29	0.0003361016	Africa
Africa|hCoV-19/South Africa/KRISP-K001052/2020|EPI ISL 509310|B.1.1.206|South Africa|2020-07-14	Africa|hCoV-19/South Africa/KRISP-K002556/2020|EPI ISL 535425|B.1.1.273|South Africa|2020-07-29	0.0002688417	Africa
Africa|hCoV-19/South Africa/KRISP-K001053/2020|EPI ISL 509311|B.1.1.206|South Africa|2020-07-03	Africa|hCoV-19/South Africa/KRISP-K002556/2020|EPI ISL 535425|B.1.1.273|South Africa|2020-07-29	0.0002021569	Africa
Africa|hCoV-19/South Africa/KRISP-K001055/2020|EPI ISL 509313|B.1.1.62|South Africa|2020-07-13	Africa|hCoV-19/South Africa/KRISP-K002556/2020|EPI ISL 535425|B.1.1.273|South Africa|2020-07-29	0.0002352522	Africa
Africa|hCoV-19/South Africa/KRISP-K001057/2020|EPI ISL 509314|B.1.1.254|South Africa|2020-07-03	Africa|hCoV-19/South Africa/KRISP-K002556/2020|EPI ISL 535425|B.1.1.273|South Africa|2020-07-29	0.0001680046	Africa
Africa|hCoV-19/South Africa/KRISP-K001059/2020|EPI ISL 509316|B.1.1|South Africa|2020-07-01	Africa|hCoV-19/South Africa/KRISP-K002556/2020|EPI ISL 535425|B.1.1.273|South Africa|2020-07-29	0.0003024601	Africa
Africa|hCoV-19/South Africa/KRISP-K001061/2020|EPI ISL 509317|B.1.1.206|South Africa|2020-07-04	Africa|hCoV-19/South Africa/KRISP-K002556/2020|EPI ISL 535425|B.1.1.273|South Africa|2020-07-29	0.0001680085	Africa
Africa|hCoV-19/South Africa/KRISP-K001062/2020|EPI ISL 509318|B.1.1.206|South Africa|2020-07-03	Africa|hCoV-19/South Africa/KRISP-K002556/2020|EPI ISL 535425|B.1.1.273|South Africa|2020-07-29	0.0002016183	Africa
Africa|hCoV-19/South Africa/KRISP-K001063/2020|EPI ISL 509319|B.1.5|South Africa|2020-07-03	Africa|hCoV-19/South Africa/KRISP-K002556/2020|EPI ISL 535425|B.1.1.273|South Africa|2020-07-29	0.0003697307	Africa
Africa|hCoV-19/South Africa/KRISP-K001064/2020|EPI ISL 509320|B.1.1.273|South Africa|2020-07-03	Africa|hCoV-19/South Africa/KRISP-K002556/2020|EPI ISL 535425|B.1.1.273|South Africa|2020-07-29	0.0000335982	Africa
Africa|hCoV-19/South Africa/KRISP-K001065/2020|EPI ISL 509321|B.1.1|South Africa|2020-07-03	Africa|hCoV-19/South Africa/KRISP-K002556/2020|EPI ISL 535425|B.1.1.273|South Africa|2020-07-29	0.0001344100	Africa
Africa|hCoV-19/South Africa/KRISP-K001067/2020|EPI ISL 509323|B.1.1.206|South Africa|2020-07-02	Africa|hCoV-19/South Africa/KRISP-K002556/2020|EPI ISL 535425|B.1.1.273|South Africa|2020-07-29	0.0002688587	Africa
Africa|hCoV-19/South Africa/KRISP-K001068/2020|EPI ISL 509324|C.1|South Africa|2020-07-14	Africa|hCoV-19/South Africa/KRISP-K002556/2020|EPI ISL 535425|B.1.1.273|South Africa|2020-07-29	0.0003360657	Africa
Africa|hCoV-19/South Africa/KRISP-K001071/2020|EPI ISL 509325|B.1.1.273|South Africa|2020-07-18	Africa|hCoV-19/South Africa/KRISP-K002556/2020|EPI ISL 535425|B.1.1.273|South Africa|2020-07-29	0.0001680159	Africa
Africa|hCoV-19/South Africa/KRISP-K001072/2020|EPI ISL 509326|B.1.1.206|South Africa|2020-07-14	Africa|hCoV-19/South Africa/KRISP-K002556/2020|EPI ISL 535425|B.1.1.273|South Africa|2020-07-29	0.0001680046	Africa
Africa|hCoV-19/South Africa/KRISP-K001073/2020|EPI ISL 509327|B.1.1|South Africa|2020-07-14	Africa|hCoV-19/South Africa/KRISP-K002556/2020|EPI ISL 535425|B.1.1.273|South Africa|2020-07-29	0.0002688417	Africa
Africa|hCoV-19/South Africa/KRISP-K001074/2020|EPI ISL 509328|C.1|South Africa|2020-07-14	Africa|hCoV-19/South Africa/KRISP-K002556/2020|EPI ISL 535425|B.1.1.273|South Africa|2020-07-29	0.0003696958	Africa
Africa|hCoV-19/South Africa/KRISP-K001075/2020|EPI ISL 509329|C.1|South Africa|2020-07-02	Africa|hCoV-19/South Africa/KRISP-K002556/2020|EPI ISL 535425|B.1.1.273|South Africa|2020-07-29	0.0003360657	Africa
Africa|hCoV-19/South Africa/KRISP-K001076/2020|EPI ISL 509330|B.1.1|South Africa|2020-07-04	Africa|hCoV-19/South Africa/KRISP-K002556/2020|EPI ISL 535425|B.1.1.273|South Africa|2020-07-29	0.0001344009	Africa
Africa|hCoV-19/South Africa/KRISP-K001077/2020|EPI ISL 509331|B.1.1|South Africa|2020-07-03	Africa|hCoV-19/South Africa/KRISP-K002556/2020|EPI ISL 535425|B.1.1.273|South Africa|2020-07-29	0.0002016231	Africa
Africa|hCoV-19/South Africa/KRISP-K001078/2020|EPI ISL 509332|H.1|South Africa|2020-07-03	Africa|hCoV-19/South Africa/KRISP-K002556/2020|EPI ISL 535425|B.1.1.273|South Africa|2020-07-29	0.0001008054	Africa
Africa|hCoV-19/South Africa/KRISP-K001079/2020|EPI ISL 509333|B.1.1.273|South Africa|2020-07-03	Africa|hCoV-19/South Africa/KRISP-K002556/2020|EPI ISL 535425|B.1.1.273|South Africa|2020-07-29	0.0002352215	Africa
Africa|hCoV-19/South Africa/KRISP-K001080/2020|EPI ISL 509334|B.1.1|South Africa|2020-07-01	Africa|hCoV-19/South Africa/KRISP-K002556/2020|EPI ISL 535425|B.1.1.273|South Africa|2020-07-29	0.0001680085	Africa
Africa|hCoV-19/South Africa/KRISP-K001082/2020|EPI ISL 509335|B.1.1.40|South Africa|2020-07-18	Africa|hCoV-19/South Africa/KRISP-K002556/2020|EPI ISL 535425|B.1.1.273|South Africa|2020-07-29	0.0003024530	Africa
Africa|hCoV-19/South Africa/KRISP-K001084/2020|EPI ISL 509337|C.1|South Africa|2020-07-03	Africa|hCoV-19/South Africa/KRISP-K002556/2020|EPI ISL 535425|B.1.1.273|South Africa|2020-07-29	0.0004032951	Africa
Africa|hCoV-19/South Africa/KRISP-K001085/2020|EPI ISL 509338|C.1|South Africa|2020-07-13	Africa|hCoV-19/South Africa/KRISP-K002556/2020|EPI ISL 535425|B.1.1.273|South Africa|2020-07-29	0.0003024530	Africa
Africa|hCoV-19/South Africa/KRISP-K001087/2020|EPI ISL 509339|B.1.1.56|South Africa|2020-07-13	Africa|hCoV-19/South Africa/KRISP-K002556/2020|EPI ISL 535425|B.1.1.273|South Africa|2020-07-29	0.0002352522	Africa
Africa|hCoV-19/South Africa/KRISP-K001088/2020|EPI ISL 509340|B.1.1.99|South Africa|2020-07-13	Africa|hCoV-19/South Africa/KRISP-K002556/2020|EPI ISL 535425|B.1.1.273|South Africa|2020-07-29	0.0001007987	Africa
Africa|hCoV-19/South Africa/KRISP-K001091/2020|EPI ISL 509342|B.1.1.206|South Africa|2020-07-10	Africa|hCoV-19/South Africa/KRISP-K002556/2020|EPI ISL 535425|B.1.1.273|South Africa|2020-07-29	0.0002688417	Africa
Africa|hCoV-19/South Africa/KRISP-K001096/2020|EPI ISL 509345|B.1.1.206|South Africa|2020-07-13	Africa|hCoV-19/South Africa/KRISP-K002556/2020|EPI ISL 535425|B.1.1.273|South Africa|2020-07-29	0.0003024590	Africa
Africa|hCoV-19/South Africa/KRISP-K001097/2020|EPI ISL 509346|B.1.1|South Africa|2020-07-13	Africa|hCoV-19/South Africa/KRISP-K002556/2020|EPI ISL 535425|B.1.1.273|South Africa|2020-07-29	0.0003360815	Africa
Africa|hCoV-19/South Africa/KRISP-K001098/2020|EPI ISL 509347|B.1.1|South Africa|2020-07-10	Africa|hCoV-19/South Africa/KRISP-K002556/2020|EPI ISL 535425|B.1.1.273|South Africa|2020-07-29	0.0001344041	Africa
Africa|hCoV-19/South Africa/KRISP-K001099/2020|EPI ISL 509348|B.1.1.62|South Africa|2020-07-13	Africa|hCoV-19/South Africa/KRISP-K002556/2020|EPI ISL 535425|B.1.1.273|South Africa|2020-07-29	0.0002016271	Africa
Africa|hCoV-19/South Africa/KRISP-K001101/2020|EPI ISL 509350|C.1|South Africa|2020-07-10	Africa|hCoV-19/South Africa/KRISP-K002556/2020|EPI ISL 535425|B.1.1.273|South Africa|2020-07-29	0.0003024662	Africa
Africa|hCoV-19/South Africa/KRISP-K001103/2020|EPI ISL 509352|B.1.1.206|South Africa|2020-07-13	Africa|hCoV-19/South Africa/KRISP-K002556/2020|EPI ISL 535425|B.1.1.273|South Africa|2020-07-29	0.0002352262	Africa
Africa|hCoV-19/South Africa/KRISP-K001104/2020|EPI ISL 509353|C.1|South Africa|2020-07-13	Africa|hCoV-19/South Africa/KRISP-K002556/2020|EPI ISL 535425|B.1.1.273|South Africa|2020-07-29	0.0003024458	Africa
Africa|hCoV-19/South Africa/KRISP-K001105/2020|EPI ISL 509354|B.1.1.206|South Africa|2020-07-10	Africa|hCoV-19/South Africa/KRISP-K002556/2020|EPI ISL 535425|B.1.1.273|South Africa|2020-07-29	0.0002352317	Africa
Africa|hCoV-19/South Africa/KRISP-K001109/2020|EPI ISL 509356|B.1.1.34|South Africa|2020-07-16	Africa|hCoV-19/South Africa/KRISP-K002556/2020|EPI ISL 535425|B.1.1.273|South Africa|2020-07-29	0.0002016183	Africa
Africa|hCoV-19/South Africa/KRISP-K001110/2020|EPI ISL 509357|C.1|South Africa|2020-07-17	Africa|hCoV-19/South Africa/KRISP-K002556/2020|EPI ISL 535425|B.1.1.273|South Africa|2020-07-29	0.0003360803	Africa
Africa|hCoV-19/South Africa/KRISP-K001112/2020|EPI ISL 509358|B.1.5|South Africa|2020-07-17	Africa|hCoV-19/South Africa/KRISP-K002556/2020|EPI ISL 535425|B.1.1.273|South Africa|2020-07-29	0.0003024936	Africa
Africa|hCoV-19/South Africa/KRISP-K001113/2020|EPI ISL 509359|B.1|South Africa|2020-07-14	Africa|hCoV-19/South Africa/KRISP-K002556/2020|EPI ISL 535425|B.1.1.273|South Africa|2020-07-29	0.0003742750	Africa
Africa|hCoV-19/South Africa/KRISP-K001114/2020|EPI ISL 509360|B.1.1|South Africa|2020-07-17	Africa|hCoV-19/South Africa/KRISP-K002556/2020|EPI ISL 535425|B.1.1.273|South Africa|2020-07-29	0.0001007987	Africa
Africa|hCoV-19/South Africa/KRISP-K001115/2020|EPI ISL 509361|B.1|South Africa|2020-07-14	Africa|hCoV-19/South Africa/KRISP-K002556/2020|EPI ISL 535425|B.1.1.273|South Africa|2020-07-29	0.0004033668	Africa
Africa|hCoV-19/South Africa/KRISP-K001116/2020|EPI ISL 509362|C.1|South Africa|2020-07-16	Africa|hCoV-19/South Africa/KRISP-K002556/2020|EPI ISL 535425|B.1.1.273|South Africa|2020-07-29	0.0003697119	Africa
Africa|hCoV-19/South Africa/KRISP-K001117/2020|EPI ISL 509363|H.1|South Africa|2020-07-17	Africa|hCoV-19/South Africa/KRISP-K002556/2020|EPI ISL 535425|B.1.1.273|South Africa|2020-07-29	0.0001680232	Africa
Africa|hCoV-19/South Africa/KRISP-K001118/2020|EPI ISL 509364|B.1.1.206|South Africa|2020-07-16	Africa|hCoV-19/South Africa/KRISP-K002556/2020|EPI ISL 535425|B.1.1.273|South Africa|2020-07-29	0.0002016183	Africa
Africa|hCoV-19/South Africa/KRISP-K001121/2020|EPI ISL 509365|B.1.1.273|South Africa|2020-07-16	Africa|hCoV-19/South Africa/KRISP-K002556/2020|EPI ISL 535425|B.1.1.273|South Africa|2020-07-29	0.0001680125	Africa
Africa|hCoV-19/South Africa/KRISP-K001122/2020|EPI ISL 515801|B.1.106|South Africa|2020-07-16	Africa|hCoV-19/South Africa/KRISP-K002556/2020|EPI ISL 535425|B.1.1.273|South Africa|2020-07-29	0.0003024601	Africa
Africa|hCoV-19/South Africa/KRISP-K001123/2020|EPI ISL 509366|B.1.1.34|South Africa|2020-07-15	Africa|hCoV-19/South Africa/KRISP-K002556/2020|EPI ISL 535425|B.1.1.273|South Africa|2020-07-29	0.0002016183	Africa
Africa|hCoV-19/South Africa/KRISP-K001124/2020|EPI ISL 509367|B.1.1.40|South Africa|2020-07-16	Africa|hCoV-19/South Africa/KRISP-K002556/2020|EPI ISL 535425|B.1.1.273|South Africa|2020-07-29	0.0003360657	Africa
Africa|hCoV-19/South Africa/KRISP-K001125/2020|EPI ISL 509368|B.1.1.117|South Africa|2020-07-16	Africa|hCoV-19/South Africa/KRISP-K002556/2020|EPI ISL 535425|B.1.1.273|South Africa|2020-07-29	0.0002016143	Africa
Africa|hCoV-19/South Africa/KRISP-K001126/2020|EPI ISL 509369|B.1.5|South Africa|2020-07-16	Africa|hCoV-19/South Africa/KRISP-K002556/2020|EPI ISL 535425|B.1.1.273|South Africa|2020-07-29	0.0003697045	Africa
Africa|hCoV-19/South Africa/KRISP-K001128/2020|EPI ISL 509371|B.1.1.273|South Africa|2020-07-16	Africa|hCoV-19/South Africa/KRISP-K002556/2020|EPI ISL 535425|B.1.1.273|South Africa|2020-07-29	0.0001022054	Africa
Africa|hCoV-19/South Africa/KRISP-K001317/2020|EPI ISL 515802|B.1.1.62|South Africa|2020-07-17	Africa|hCoV-19/South Africa/KRISP-K002556/2020|EPI ISL 535425|B.1.1.273|South Africa|2020-07-29	0.0002352365	Africa
Africa|hCoV-19/South Africa/KRISP-K001318/2020|EPI ISL 515803|B.1.1|South Africa|2020-07-18	Africa|hCoV-19/South Africa/KRISP-K002556/2020|EPI ISL 535425|B.1.1.273|South Africa|2020-07-29	0.0002352364	Africa
Africa|hCoV-19/South Africa/KRISP-K001319/2020|EPI ISL 515804|B.1.1.40|South Africa|2020-07-18	Africa|hCoV-19/South Africa/KRISP-K002556/2020|EPI ISL 535425|B.1.1.273|South Africa|2020-07-29	0.0002016183	Africa
Africa|hCoV-19/South Africa/KRISP-K001320/2020|EPI ISL 515805|C.6|South Africa|2020-07-18	Africa|hCoV-19/South Africa/KRISP-K002556/2020|EPI ISL 535425|B.1.1.273|South Africa|2020-07-29	0.0005043596	Africa
Africa|hCoV-19/South Africa/KRISP-K001321/2020|EPI ISL 515806|B.1.5.31|South Africa|2020-07-18	Africa|hCoV-19/South Africa/KRISP-K002556/2020|EPI ISL 535425|B.1.1.273|South Africa|2020-07-29	0.0003697133	Africa
Africa|hCoV-19/South Africa/KRISP-K001322/2020|EPI ISL 515807|B.1.1.57|South Africa|2020-07-18	Africa|hCoV-19/South Africa/KRISP-K002556/2020|EPI ISL 535425|B.1.1.273|South Africa|2020-07-29	0.0002352317	Africa
Africa|hCoV-19/South Africa/KRISP-K001323/2020|EPI ISL 515808|B.1|South Africa|2020-07-18	Africa|hCoV-19/South Africa/KRISP-K002556/2020|EPI ISL 535425|B.1.1.273|South Africa|2020-07-29	0.0003361187	Africa
Africa|hCoV-19/South Africa/KRISP-K001324/2020|EPI ISL 515809|B.1.5.16|South Africa|2020-07-18	Africa|hCoV-19/South Africa/KRISP-K002556/2020|EPI ISL 535425|B.1.1.273|South Africa|2020-07-29	0.0004705932	Africa
Africa|hCoV-19/South Africa/KRISP-K001325/2020|EPI ISL 515810|H.1|South Africa|2020-07-18	Africa|hCoV-19/South Africa/KRISP-K002556/2020|EPI ISL 535425|B.1.1.273|South Africa|2020-07-29	0.0001680159	Africa
Africa|hCoV-19/South Africa/KRISP-K001326/2020|EPI ISL 515811|B.1.1.34|South Africa|2020-07-18	Africa|hCoV-19/South Africa/KRISP-K002556/2020|EPI ISL 535425|B.1.1.273|South Africa|2020-07-29	0.0002352262	Africa
Africa|hCoV-19/South Africa/KRISP-K001327/2020|EPI ISL 515812|B.1.5.16|South Africa|2020-07-18	Africa|hCoV-19/South Africa/KRISP-K002556/2020|EPI ISL 535425|B.1.1.273|South Africa|2020-07-29	0.0003361108	Africa
Africa|hCoV-19/South Africa/KRISP-K001328/2020|EPI ISL 515813|B.1.1.34|South Africa|2020-07-18	Africa|hCoV-19/South Africa/KRISP-K002556/2020|EPI ISL 535425|B.1.1.273|South Africa|2020-07-29	0.0003360949	Africa
Africa|hCoV-19/South Africa/KRISP-K001329/2020|EPI ISL 515814|B.1.1.206|South Africa|2020-07-18	Africa|hCoV-19/South Africa/KRISP-K002556/2020|EPI ISL 535425|B.1.1.273|South Africa|2020-07-29	0.0003024459	Africa
Africa|hCoV-19/South Africa/KRISP-K001330/2020|EPI ISL 515815|B.1.1.206|South Africa|2020-07-18	Africa|hCoV-19/South Africa/KRISP-K002556/2020|EPI ISL 535425|B.1.1.273|South Africa|2020-07-29	0.0002352262	Africa
Africa|hCoV-19/South Africa/KRISP-K001331/2020|EPI ISL 515816|B.1.1.206|South Africa|2020-07-19	Africa|hCoV-19/South Africa/KRISP-K002556/2020|EPI ISL 535425|B.1.1.273|South Africa|2020-07-29	0.0002352317	Africa
Africa|hCoV-19/South Africa/KRISP-K001332/2020|EPI ISL 515817|B.1.1.62|South Africa|2020-07-19	Africa|hCoV-19/South Africa/KRISP-K002556/2020|EPI ISL 535425|B.1.1.273|South Africa|2020-07-29	0.0002688470	Africa
Africa|hCoV-19/South Africa/KRISP-K001333/2020|EPI ISL 515818|B.1.1.206|South Africa|2020-07-19	Africa|hCoV-19/South Africa/KRISP-K002556/2020|EPI ISL 535425|B.1.1.273|South Africa|2020-07-29	0.0002352270	Africa
Africa|hCoV-19/South Africa/KRISP-K001334/2020|EPI ISL 515819|B.1.1.206|South Africa|2020-07-19	Africa|hCoV-19/South Africa/KRISP-K002556/2020|EPI ISL 535425|B.1.1.273|South Africa|2020-07-29	0.0002688534	Africa
Africa|hCoV-19/South Africa/KRISP-K001335/2020|EPI ISL 515820|B.1.1.206|South Africa|2020-07-19	Africa|hCoV-19/South Africa/KRISP-K002556/2020|EPI ISL 535425|B.1.1.273|South Africa|2020-07-29	0.0003697119	Africa
Africa|hCoV-19/South Africa/KRISP-K001336/2020|EPI ISL 515821|B.1.1.62|South Africa|2020-07-19	Africa|hCoV-19/South Africa/KRISP-K002556/2020|EPI ISL 535425|B.1.1.273|South Africa|2020-07-29	0.0001680192	Africa
Africa|hCoV-19/South Africa/KRISP-K001337/2020|EPI ISL 515822|B.1.1.206|South Africa|2020-07-19	Africa|hCoV-19/South Africa/KRISP-K002556/2020|EPI ISL 535425|B.1.1.273|South Africa|2020-07-29	0.0002688587	Africa
Africa|hCoV-19/South Africa/KRISP-K001338/2020|EPI ISL 515823|B.1.5.16|South Africa|2020-07-18	Africa|hCoV-19/South Africa/KRISP-K002556/2020|EPI ISL 535425|B.1.1.273|South Africa|2020-07-29	0.0003361108	Africa
Africa|hCoV-19/South Africa/KRISP-K001339/2020|EPI ISL 515824|B.1.1.57|South Africa|2020-07-10	Africa|hCoV-19/South Africa/KRISP-K002556/2020|EPI ISL 535425|B.1.1.273|South Africa|2020-07-29	0.0002694536	Africa
Africa|hCoV-19/South Africa/KRISP-K001340/2020|EPI ISL 515825|B.1.1.206|South Africa|2020-07-10	Africa|hCoV-19/South Africa/KRISP-K002556/2020|EPI ISL 535425|B.1.1.273|South Africa|2020-07-29	0.0003024662	Africa
Africa|hCoV-19/South Africa/KRISP-K001341/2020|EPI ISL 515826|B.1.1.56|South Africa|2020-07-10	Africa|hCoV-19/South Africa/KRISP-K002556/2020|EPI ISL 535425|B.1.1.273|South Africa|2020-07-29	0.0002016271	Africa
Africa|hCoV-19/South Africa/KRISP-K001344/2020|EPI ISL 515829|B.1.1.254|South Africa|2020-07-13	Africa|hCoV-19/South Africa/KRISP-K002556/2020|EPI ISL 535425|B.1.1.273|South Africa|2020-07-29	0.0002016143	Africa
Africa|hCoV-19/South Africa/KRISP-K001345/2020|EPI ISL 515830|B.1.106|South Africa|2020-07-13	Africa|hCoV-19/South Africa/KRISP-K002556/2020|EPI ISL 535425|B.1.1.273|South Africa|2020-07-29	0.0004033398	Africa
Africa|hCoV-19/South Africa/KRISP-K001346/2020|EPI ISL 515831|H.1|South Africa|2020-07-13	Africa|hCoV-19/South Africa/KRISP-K002556/2020|EPI ISL 535425|B.1.1.273|South Africa|2020-07-29	0.0001344100	Africa
Africa|hCoV-19/South Africa/KRISP-K001347/2020|EPI ISL 515832|H.1|South Africa|2020-07-01	Africa|hCoV-19/South Africa/KRISP-K002556/2020|EPI ISL 535425|B.1.1.273|South Africa|2020-07-29	0.0000671993	Africa
Africa|hCoV-19/South Africa/KRISP-K001348/2020|EPI ISL 515833|B.1.5|South Africa|2020-07-01	Africa|hCoV-19/South Africa/KRISP-K002556/2020|EPI ISL 535425|B.1.1.273|South Africa|2020-07-29	0.0003361187	Africa
Africa|hCoV-19/South Africa/KRISP-K001349/2020|EPI ISL 515834|B.1.5|South Africa|2020-07-01	Africa|hCoV-19/South Africa/KRISP-K002556/2020|EPI ISL 535425|B.1.1.273|South Africa|2020-07-29	0.0004066703	Africa
Africa|hCoV-19/South Africa/KRISP-K001350/2020|EPI ISL 515835|B.1.1.273|South Africa|2020-06-30	Africa|hCoV-19/South Africa/KRISP-K002556/2020|EPI ISL 535425|B.1.1.273|South Africa|2020-07-29	0.0001680125	Africa
Africa|hCoV-19/South Africa/KRISP-K001351/2020|EPI ISL 515836|B.1.1.206|South Africa|2020-07-01	Africa|hCoV-19/South Africa/KRISP-K002556/2020|EPI ISL 535425|B.1.1.273|South Africa|2020-07-29	0.0003697119	Africa
Africa|hCoV-19/South Africa/KRISP-K001352/2020|EPI ISL 515837|B.1.1|South Africa|2020-06-24	Africa|hCoV-19/South Africa/KRISP-K002556/2020|EPI ISL 535425|B.1.1.273|South Africa|2020-07-29	0.0001680046	Africa
Africa|hCoV-19/South Africa/KRISP-K001353/2020|EPI ISL 515838|B.1.1.1|South Africa|2020-07-01	Africa|hCoV-19/South Africa/KRISP-K002556/2020|EPI ISL 535425|B.1.1.273|South Africa|2020-07-29	0.0004033126	Africa
Africa|hCoV-19/South Africa/KRISP-K001354/2020|EPI ISL 515839|B.1.1.273|South Africa|2020-07-01	Africa|hCoV-19/South Africa/KRISP-K002556/2020|EPI ISL 535425|B.1.1.273|South Africa|2020-07-29	0.0002352373	Africa
Africa|hCoV-19/South Africa/KRISP-K001355/2020|EPI ISL 515840|B.1.1.273|South Africa|2020-07-17	Africa|hCoV-19/South Africa/KRISP-K002556/2020|EPI ISL 535425|B.1.1.273|South Africa|2020-07-29	0.0001344073	Africa
Africa|hCoV-19/South Africa/KRISP-K001356/2020|EPI ISL 515841|B.1.1.34|South Africa|2020-07-16	Africa|hCoV-19/South Africa/KRISP-K002556/2020|EPI ISL 535425|B.1.1.273|South Africa|2020-07-29	0.0001680119	Africa
Africa|hCoV-19/South Africa/KRISP-K001357/2020|EPI ISL 515842|C.1|South Africa|2020-07-16	Africa|hCoV-19/South Africa/KRISP-K002556/2020|EPI ISL 535425|B.1.1.273|South Africa|2020-07-29	0.0005042153	Africa
Africa|hCoV-19/South Africa/KRISP-K001358/2020|EPI ISL 515843|H.1|South Africa|2020-07-15	Africa|hCoV-19/South Africa/KRISP-K002556/2020|EPI ISL 535425|B.1.1.273|South Africa|2020-07-29	0.0001344158	Africa
Africa|hCoV-19/South Africa/KRISP-K001359/2020|EPI ISL 515844|B.1.1.273|South Africa|2020-07-16	Africa|hCoV-19/South Africa/KRISP-K002556/2020|EPI ISL 535425|B.1.1.273|South Africa|2020-07-29	0.0002688300	Africa
Africa|hCoV-19/South Africa/KRISP-K001360/2020|EPI ISL 515845|B.1.1.206|South Africa|2020-07-16	Africa|hCoV-19/South Africa/KRISP-K002556/2020|EPI ISL 535425|B.1.1.273|South Africa|2020-07-29	0.0003360949	Africa
Africa|hCoV-19/South Africa/KRISP-K001361/2020|EPI ISL 515846|C.1|South Africa|2020-07-16	Africa|hCoV-19/South Africa/KRISP-K002556/2020|EPI ISL 535425|B.1.1.273|South Africa|2020-07-29	0.0004369983	Africa
Africa|hCoV-19/South Africa/KRISP-K001362/2020|EPI ISL 515847|B.1.1|South Africa|2020-07-15	Africa|hCoV-19/South Africa/KRISP-K002556/2020|EPI ISL 535425|B.1.1.273|South Africa|2020-07-29	0.0001680159	Africa
Africa|hCoV-19/South Africa/KRISP-K001363/2020|EPI ISL 515848|H.1|South Africa|2020-07-17	Africa|hCoV-19/South Africa/KRISP-K002556/2020|EPI ISL 535425|B.1.1.273|South Africa|2020-07-29	0.0001344100	Africa
Africa|hCoV-19/South Africa/KRISP-K001364/2020|EPI ISL 515849|B.1.1.273|South Africa|2020-07-16	Africa|hCoV-19/South Africa/KRISP-K002556/2020|EPI ISL 535425|B.1.1.273|South Africa|2020-07-29	0.0001007987	Africa
Africa|hCoV-19/South Africa/KRISP-K001365/2020|EPI ISL 515850|B.1.1.273|South Africa|2020-07-16	Africa|hCoV-19/South Africa/KRISP-K002556/2020|EPI ISL 535425|B.1.1.273|South Africa|2020-07-29	0.0002016319	Africa
Africa|hCoV-19/South Africa/KRISP-K001366/2020|EPI ISL 515851|B.1.140|South Africa|2020-07-16	Africa|hCoV-19/South Africa/KRISP-K002556/2020|EPI ISL 535425|B.1.1.273|South Africa|2020-07-29	0.0004706154	Africa
Africa|hCoV-19/South Africa/KRISP-K001367/2020|EPI ISL 515852|B.1.1.273|South Africa|2020-07-16	Africa|hCoV-19/South Africa/KRISP-K002556/2020|EPI ISL 535425|B.1.1.273|South Africa|2020-07-29	0.0001007987	Africa
Africa|hCoV-19/South Africa/KRISP-K001368/2020|EPI ISL 515853|B.1.1.273|South Africa|2020-07-15	Africa|hCoV-19/South Africa/KRISP-K002556/2020|EPI ISL 535425|B.1.1.273|South Africa|2020-07-29	0.0002016143	Africa
Africa|hCoV-19/South Africa/KRISP-K001370/2020|EPI ISL 515855|H.1|South Africa|2020-07-15	Africa|hCoV-19/South Africa/KRISP-K002556/2020|EPI ISL 535425|B.1.1.273|South Africa|2020-07-29	0.0001011886	Africa
Africa|hCoV-19/South Africa/KRISP-K001372/2020|EPI ISL 515857|B.1.1.52|South Africa|2020-07-15	Africa|hCoV-19/South Africa/KRISP-K002556/2020|EPI ISL 535425|B.1.1.273|South Africa|2020-07-29	0.0002020256	Africa
Africa|hCoV-19/South Africa/KRISP-K001373/2020|EPI ISL 515858|B.1.1.273|South Africa|2020-07-17	Africa|hCoV-19/South Africa/KRISP-K002556/2020|EPI ISL 535425|B.1.1.273|South Africa|2020-07-29	0.0002016231	Africa
Africa|hCoV-19/South Africa/KRISP-K001374/2020|EPI ISL 515859|B.1.1.273|South Africa|2020-07-16	Africa|hCoV-19/South Africa/KRISP-K002556/2020|EPI ISL 535425|B.1.1.273|South Africa|2020-07-29	0.0002016326	Africa
Africa|hCoV-19/South Africa/KRISP-K001375/2020|EPI ISL 515860|B.1.1.273|South Africa|2020-07-16	Africa|hCoV-19/South Africa/KRISP-K002556/2020|EPI ISL 535425|B.1.1.273|South Africa|2020-07-29	0.0002352215	Africa
Africa|hCoV-19/South Africa/KRISP-K001377/2020|EPI ISL 515862|B.1.1.206|South Africa|2020-07-16	Africa|hCoV-19/South Africa/KRISP-K002556/2020|EPI ISL 535425|B.1.1.273|South Africa|2020-07-29	0.0002016183	Africa
Africa|hCoV-19/South Africa/KRISP-K001378/2020|EPI ISL 515863|B.1.1.117|South Africa|2020-07-17	Africa|hCoV-19/South Africa/KRISP-K002556/2020|EPI ISL 535425|B.1.1.273|South Africa|2020-07-29	0.0001344010	Africa
Africa|hCoV-19/South Africa/KRISP-K001379/2020|EPI ISL 515864|B.1.1.206|South Africa|2020-07-09	Africa|hCoV-19/South Africa/KRISP-K002556/2020|EPI ISL 535425|B.1.1.273|South Africa|2020-07-29	0.0002352262	Africa
Africa|hCoV-19/South Africa/KRISP-K001380/2020|EPI ISL 515865|B.1.1.206|South Africa|2020-07-19	Africa|hCoV-19/South Africa/KRISP-K002556/2020|EPI ISL 535425|B.1.1.273|South Africa|2020-07-29	0.0002688417	Africa
Africa|hCoV-19/South Africa/KRISP-K001381/2020|EPI ISL 515866|C.1|South Africa|2020-07-19	Africa|hCoV-19/South Africa/KRISP-K002556/2020|EPI ISL 535425|B.1.1.273|South Africa|2020-07-29	0.0005378532	Africa
Africa|hCoV-19/South Africa/KRISP-K001383/2020|EPI ISL 515867|B.1.1.206|South Africa|2020-07-17	Africa|hCoV-19/South Africa/KRISP-K002556/2020|EPI ISL 535425|B.1.1.273|South Africa|2020-07-29	0.0004033559	Africa
Africa|hCoV-19/South Africa/KRISP-K001384/2020|EPI ISL 515868|B.1.1.206|South Africa|2020-07-17	Africa|hCoV-19/South Africa/KRISP-K002556/2020|EPI ISL 535425|B.1.1.273|South Africa|2020-07-29	0.0003360803	Africa
Africa|hCoV-19/South Africa/KRISP-K001385/2020|EPI ISL 515869|B.1.1.206|South Africa|2020-07-09	Africa|hCoV-19/South Africa/KRISP-K002556/2020|EPI ISL 535425|B.1.1.273|South Africa|2020-07-29	0.0002016183	Africa
Africa|hCoV-19/South Africa/KRISP-K001386/2020|EPI ISL 515870|C.1|South Africa|2020-07-17	Africa|hCoV-19/South Africa/KRISP-K002556/2020|EPI ISL 535425|B.1.1.273|South Africa|2020-07-29	0.0004369689	Africa
Africa|hCoV-19/South Africa/KRISP-K001388/2020|EPI ISL 515872|B.1.1.62|South Africa|2020-07-18	Africa|hCoV-19/South Africa/KRISP-K002556/2020|EPI ISL 535425|B.1.1.273|South Africa|2020-07-29	0.0002352419	Africa
Africa|hCoV-19/South Africa/KRISP-K001390/2020|EPI ISL 515874|B.1.140|South Africa|2020-07-20	Africa|hCoV-19/South Africa/KRISP-K002556/2020|EPI ISL 535425|B.1.1.273|South Africa|2020-07-29	0.0004370086	Africa
Africa|hCoV-19/South Africa/KRISP-K001391/2020|EPI ISL 515875|C.9|South Africa|2020-07-18	Africa|hCoV-19/South Africa/KRISP-K002556/2020|EPI ISL 535425|B.1.1.273|South Africa|2020-07-29	0.0004032951	Africa
Africa|hCoV-19/South Africa/KRISP-K001393/2020|EPI ISL 515877|B.1.1.206|South Africa|2020-07-16	Africa|hCoV-19/South Africa/KRISP-K002556/2020|EPI ISL 535425|B.1.1.273|South Africa|2020-07-29	0.0002016096	Africa
Africa|hCoV-19/South Africa/KRISP-K001394/2020|EPI ISL 515878|B.1.1.273|South Africa|2020-07-18	Africa|hCoV-19/South Africa/KRISP-K002556/2020|EPI ISL 535425|B.1.1.273|South Africa|2020-07-29	0.0002016143	Africa
Africa|hCoV-19/South Africa/KRISP-K001395/2020|EPI ISL 515879|B.1.1.273|South Africa|2020-07-19	Africa|hCoV-19/South Africa/KRISP-K002556/2020|EPI ISL 535425|B.1.1.273|South Africa|2020-07-29	0.0002424354	Africa
Africa|hCoV-19/South Africa/KRISP-K001397/2020|EPI ISL 515880|C.9|South Africa|2020-07-18	Africa|hCoV-19/South Africa/KRISP-K002556/2020|EPI ISL 535425|B.1.1.273|South Africa|2020-07-29	0.0004060648	Africa
Africa|hCoV-19/South Africa/KRISP-K001398/2020|EPI ISL 515881|B.1.1.206|South Africa|2020-07-18	Africa|hCoV-19/South Africa/KRISP-K002556/2020|EPI ISL 535425|B.1.1.273|South Africa|2020-07-29	0.0003360949	Africa
Africa|hCoV-19/South Africa/KRISP-K001399/2020|EPI ISL 515882|B.1.1.206|South Africa|2020-07-18	Africa|hCoV-19/South Africa/KRISP-K002556/2020|EPI ISL 535425|B.1.1.273|South Africa|2020-07-29	0.0001680085	Africa
Africa|hCoV-19/South Africa/KRISP-K001400/2020|EPI ISL 515883|B.1.106|South Africa|2020-07-17	Africa|hCoV-19/South Africa/KRISP-K002556/2020|EPI ISL 535425|B.1.1.273|South Africa|2020-07-29	0.0003024601	Africa
Africa|hCoV-19/South Africa/KRISP-K001402/2020|EPI ISL 515885|B.1.1.206|South Africa|2020-07-18	Africa|hCoV-19/South Africa/KRISP-K002556/2020|EPI ISL 535425|B.1.1.273|South Africa|2020-07-29	0.0002352373	Africa
Africa|hCoV-19/South Africa/KRISP-K001403/2020|EPI ISL 515886|B.1.1.206|South Africa|2020-07-18	Africa|hCoV-19/South Africa/KRISP-K002556/2020|EPI ISL 535425|B.1.1.273|South Africa|2020-07-29	0.0002016231	Africa
Africa|hCoV-19/South Africa/KRISP-K001405/2020|EPI ISL 515888|B.1.1.206|South Africa|2020-07-18	Africa|hCoV-19/South Africa/KRISP-K002556/2020|EPI ISL 535425|B.1.1.273|South Africa|2020-07-29	0.0002688534	Africa
Africa|hCoV-19/South Africa/KRISP-K001407/2020|EPI ISL 515890|C.9|South Africa|2020-07-18	Africa|hCoV-19/South Africa/KRISP-K002556/2020|EPI ISL 535425|B.1.1.273|South Africa|2020-07-29	0.0004383258	Africa
Africa|hCoV-19/South Africa/KRISP-K001408/2020|EPI ISL 515891|B.1.1.206|South Africa|2020-07-18	Africa|hCoV-19/South Africa/KRISP-K002556/2020|EPI ISL 535425|B.1.1.273|South Africa|2020-07-29	0.0002016231	Africa
Africa|hCoV-19/South Africa/KRISP-K001409/2020|EPI ISL 515892|B.1.1.273|South Africa|2020-07-17	Africa|hCoV-19/South Africa/KRISP-K002556/2020|EPI ISL 535425|B.1.1.273|South Africa|2020-07-29	0.0002688544	Africa
Africa|hCoV-19/South Africa/KRISP-K001410/2020|EPI ISL 515893|C.1|South Africa|2020-07-17	Africa|hCoV-19/South Africa/KRISP-K002556/2020|EPI ISL 535425|B.1.1.273|South Africa|2020-07-29	0.0003697045	Africa
Africa|hCoV-19/South Africa/KRISP-K002162/2020|EPI ISL 515568|H.1|South Africa|2020-07-08	Africa|hCoV-19/South Africa/KRISP-K002556/2020|EPI ISL 535425|B.1.1.273|South Africa|2020-07-29	0.0001344100	Africa
Africa|hCoV-19/South Africa/KRISP-K002163/2020|EPI ISL 515569|B.1.1.206|South Africa|2020-07-22	Africa|hCoV-19/South Africa/KRISP-K002556/2020|EPI ISL 535425|B.1.1.273|South Africa|2020-07-29	0.0002352364	Africa
Africa|hCoV-19/South Africa/KRISP-K002165/2020|EPI ISL 515571|B.1.1.206|South Africa|2020-07-22	Africa|hCoV-19/South Africa/KRISP-K002556/2020|EPI ISL 535425|B.1.1.273|South Africa|2020-07-29	0.0002712136	Africa
Africa|hCoV-19/South Africa/KRISP-K002168/2020|EPI ISL 515572|B.1.1|South Africa|2020-07-01	Africa|hCoV-19/South Africa/KRISP-K002556/2020|EPI ISL 535425|B.1.1.273|South Africa|2020-07-29	0.0001407264	Africa
Africa|hCoV-19/South Africa/KRISP-K002171/2020|EPI ISL 515573|H.1|South Africa|2020-07-08	Africa|hCoV-19/South Africa/KRISP-K002556/2020|EPI ISL 535425|B.1.1.273|South Africa|2020-07-29	0.0001008054	Africa
Africa|hCoV-19/South Africa/KRISP-K002172/2020|EPI ISL 515574|B.1|South Africa|2020-07-08	Africa|hCoV-19/South Africa/KRISP-K002556/2020|EPI ISL 535425|B.1.1.273|South Africa|2020-07-29	0.0004372410	Africa
Africa|hCoV-19/South Africa/KRISP-K002173/2020|EPI ISL 515575|B.1.1.206|South Africa|2020-07-08	Africa|hCoV-19/South Africa/KRISP-K002556/2020|EPI ISL 535425|B.1.1.273|South Africa|2020-07-29	0.0003361016	Africa
Africa|hCoV-19/South Africa/KRISP-K002174/2020|EPI ISL 515576|B.1.1.206|South Africa|2020-07-09	Africa|hCoV-19/South Africa/KRISP-K002556/2020|EPI ISL 535425|B.1.1.273|South Africa|2020-07-29	0.0002032779	Africa
Africa|hCoV-19/South Africa/KRISP-K002175/2020|EPI ISL 515577|B.1.1.57|South Africa|2020-07-09	Africa|hCoV-19/South Africa/KRISP-K002556/2020|EPI ISL 535425|B.1.1.273|South Africa|2020-07-29	0.0001362376	Africa
Africa|hCoV-19/South Africa/KRISP-K002176/2020|EPI ISL 515578|B.1.1.206|South Africa|2020-06-29	Africa|hCoV-19/South Africa/KRISP-K002556/2020|EPI ISL 535425|B.1.1.273|South Africa|2020-07-29	0.0001398765	Africa
Africa|hCoV-19/South Africa/KRISP-K002177/2020|EPI ISL 515579|B.1.1.57|South Africa|2020-07-09	Africa|hCoV-19/South Africa/KRISP-K002556/2020|EPI ISL 535425|B.1.1.273|South Africa|2020-07-29	0.0001353845	Africa
Africa|hCoV-19/South Africa/KRISP-K002179/2020|EPI ISL 515580|B.1.1.273|South Africa|2020-07-08	Africa|hCoV-19/South Africa/KRISP-K002556/2020|EPI ISL 535425|B.1.1.273|South Africa|2020-07-29	0.0000671964	Africa
Africa|hCoV-19/South Africa/KRISP-K002182/2020|EPI ISL 515581|B.1.1|South Africa|2020-07-08	Africa|hCoV-19/South Africa/KRISP-K002556/2020|EPI ISL 535425|B.1.1.273|South Africa|2020-07-29	0.0002398000	Africa
Africa|hCoV-19/South Africa/KRISP-K002183/2020|EPI ISL 515582|B.1.1.206|South Africa|2020-07-09	Africa|hCoV-19/South Africa/KRISP-K002556/2020|EPI ISL 535425|B.1.1.273|South Africa|2020-07-29	0.0003361017	Africa
Africa|hCoV-19/South Africa/KRISP-K002185/2020|EPI ISL 515584|B.1.1.84|South Africa|2020-06-30	Africa|hCoV-19/South Africa/KRISP-K002556/2020|EPI ISL 535425|B.1.1.273|South Africa|2020-07-29	0.0001344041	Africa
Africa|hCoV-19/South Africa/KRISP-K002186/2020|EPI ISL 515585|B.1.1.84|South Africa|2020-06-30	Africa|hCoV-19/South Africa/KRISP-K002556/2020|EPI ISL 535425|B.1.1.273|South Africa|2020-07-29	0.0002352159	Africa
Africa|hCoV-19/South Africa/KRISP-K002187/2020|EPI ISL 515586|B.1.1.273|South Africa|2020-07-08	Africa|hCoV-19/South Africa/KRISP-K002556/2020|EPI ISL 535425|B.1.1.273|South Africa|2020-07-29	0.0001680085	Africa
Africa|hCoV-19/South Africa/KRISP-K002188/2020|EPI ISL 515587|B.1.5|South Africa|2020-07-08	Africa|hCoV-19/South Africa/KRISP-K002556/2020|EPI ISL 535425|B.1.1.273|South Africa|2020-07-29	0.0001706631	Africa
Africa|hCoV-19/South Africa/KRISP-K002189/2020|EPI ISL 515588|B.1.5|South Africa|2020-07-08	Africa|hCoV-19/South Africa/KRISP-K002556/2020|EPI ISL 535425|B.1.1.273|South Africa|2020-07-29	0.0002033682	Africa
Africa|hCoV-19/South Africa/KRISP-K002190/2020|EPI ISL 515589|B.1.1.62|South Africa|2020-07-14	Africa|hCoV-19/South Africa/KRISP-K002556/2020|EPI ISL 535425|B.1.1.273|South Africa|2020-07-29	0.0002016271	Africa
Africa|hCoV-19/South Africa/KRISP-K002191/2020|EPI ISL 515590|B.1.5|South Africa|2020-07-06	Africa|hCoV-19/South Africa/KRISP-K002556/2020|EPI ISL 535425|B.1.1.273|South Africa|2020-07-29	0.0002042563	Africa
Africa|hCoV-19/South Africa/KRISP-K002194/2020|EPI ISL 515592|B.1.1.40|South Africa|2020-07-16	Africa|hCoV-19/South Africa/KRISP-K002556/2020|EPI ISL 535425|B.1.1.273|South Africa|2020-07-29	0.0003360431	Africa
Africa|hCoV-19/South Africa/KRISP-K002195/2020|EPI ISL 515593|C.1|South Africa|2020-07-10	Africa|hCoV-19/South Africa/KRISP-K002556/2020|EPI ISL 535425|B.1.1.273|South Africa|2020-07-29	0.0003363448	Africa
Africa|hCoV-19/South Africa/KRISP-K002196/2020|EPI ISL 515594|B.1.1.273|South Africa|2020-07-05	Africa|hCoV-19/South Africa/KRISP-K002556/2020|EPI ISL 535425|B.1.1.273|South Africa|2020-07-29	0.0001680085	Africa
Africa|hCoV-19/South Africa/KRISP-K002197/2020|EPI ISL 515595|B.1.1.206|South Africa|2020-07-13	Africa|hCoV-19/South Africa/KRISP-K002556/2020|EPI ISL 535425|B.1.1.273|South Africa|2020-07-29	0.0002102135	Africa
Africa|hCoV-19/South Africa/KRISP-K002198/2020|EPI ISL 515596|B.1.5|South Africa|2020-07-17	Africa|hCoV-19/South Africa/KRISP-K002556/2020|EPI ISL 535425|B.1.1.273|South Africa|2020-07-29	0.0003362218	Africa
Africa|hCoV-19/South Africa/KRISP-K002199/2020|EPI ISL 515597|B.1.140|South Africa|2020-07-14	Africa|hCoV-19/South Africa/KRISP-K002556/2020|EPI ISL 535425|B.1.1.273|South Africa|2020-07-29	0.0003361187	Africa
Africa|hCoV-19/South Africa/KRISP-K002200/2020|EPI ISL 515598|B.1.144|South Africa|2020-07-01	Africa|hCoV-19/South Africa/KRISP-K002556/2020|EPI ISL 535425|B.1.1.273|South Africa|2020-07-29	0.0001055400	Africa
Africa|hCoV-19/South Africa/KRISP-K002201/2020|EPI ISL 515599|B.1.106|South Africa|2020-07-01	Africa|hCoV-19/South Africa/KRISP-K002556/2020|EPI ISL 535425|B.1.1.273|South Africa|2020-07-29	0.0003736055	Africa
Africa|hCoV-19/South Africa/KRISP-K002202/2020|EPI ISL 515600|B.1.140|South Africa|2020-07-16	Africa|hCoV-19/South Africa/KRISP-K002556/2020|EPI ISL 535425|B.1.1.273|South Africa|2020-07-29	0.0003361187	Africa
Africa|hCoV-19/South Africa/KRISP-K002203/2020|EPI ISL 515601|B.1.140|South Africa|2020-07-09	Africa|hCoV-19/South Africa/KRISP-K002556/2020|EPI ISL 535425|B.1.1.273|South Africa|2020-07-29	0.0004033683	Africa
Africa|hCoV-19/South Africa/KRISP-K002204/2020|EPI ISL 515602|B.1.1.273|South Africa|2020-07-18	Africa|hCoV-19/South Africa/KRISP-K002556/2020|EPI ISL 535425|B.1.1.273|South Africa|2020-07-29	0.0001680085	Africa
Africa|hCoV-19/South Africa/KRISP-K002205/2020|EPI ISL 515603|B.1.106|South Africa|2020-07-16	Africa|hCoV-19/South Africa/KRISP-K002556/2020|EPI ISL 535425|B.1.1.273|South Africa|2020-07-29	0.0005076739	Africa
Africa|hCoV-19/South Africa/KRISP-K002206/2020|EPI ISL 515604|B.1.1.273|South Africa|2020-07-17	Africa|hCoV-19/South Africa/KRISP-K002556/2020|EPI ISL 535425|B.1.1.273|South Africa|2020-07-29	0.0002016191	Africa
Africa|hCoV-19/South Africa/KRISP-K002209/2020|EPI ISL 515606|B.1.140|South Africa|2020-07-24	Africa|hCoV-19/South Africa/KRISP-K002556/2020|EPI ISL 535425|B.1.1.273|South Africa|2020-07-29	0.0006052434	Africa
Africa|hCoV-19/South Africa/KRISP-K002210/2020|EPI ISL 515607|B.1.1.117|South Africa|2020-07-24	Africa|hCoV-19/South Africa/KRISP-K002556/2020|EPI ISL 535425|B.1.1.273|South Africa|2020-07-29	0.0002353843	Africa
Africa|hCoV-19/South Africa/KRISP-K002211/2020|EPI ISL 515608|B.1.140|South Africa|2020-07-08	Africa|hCoV-19/South Africa/KRISP-K002556/2020|EPI ISL 535425|B.1.1.273|South Africa|2020-07-29	0.0004116453	Africa
Africa|hCoV-19/South Africa/KRISP-K002213/2020|EPI ISL 515610|C.1|South Africa|2020-07-30	Africa|hCoV-19/South Africa/KRISP-K002556/2020|EPI ISL 535425|B.1.1.273|South Africa|2020-07-29	0.0003025475	Africa
Africa|hCoV-19/South Africa/KRISP-K002214/2020|EPI ISL 515611|B.1.1.117|South Africa|2020-07-30	Africa|hCoV-19/South Africa/KRISP-K002556/2020|EPI ISL 535425|B.1.1.273|South Africa|2020-07-29	0.0001372424	Africa
Africa|hCoV-19/South Africa/KRISP-K002215/2020|EPI ISL 515612|B.1.1.206|South Africa|2020-07-30	Africa|hCoV-19/South Africa/KRISP-K002556/2020|EPI ISL 535425|B.1.1.273|South Africa|2020-07-29	0.0002688588	Africa
Africa|hCoV-19/South Africa/KRISP-K002216/2020|EPI ISL 515613|B.1.1.206|South Africa|2020-07-18	Africa|hCoV-19/South Africa/KRISP-K002556/2020|EPI ISL 535425|B.1.1.273|South Africa|2020-07-29	0.0002370612	Africa
Africa|hCoV-19/South Africa/KRISP-K002217/2020|EPI ISL 515614|B.1.144|South Africa|2020-07-18	Africa|hCoV-19/South Africa/KRISP-K002556/2020|EPI ISL 535425|B.1.1.273|South Africa|2020-07-29	0.0001037446	Africa
Africa|hCoV-19/South Africa/KRISP-K002218/2020|EPI ISL 515615|B.1.1.206|South Africa|2020-07-17	Africa|hCoV-19/South Africa/KRISP-K002556/2020|EPI ISL 535425|B.1.1.273|South Africa|2020-07-29	0.0003716063	Africa
Africa|hCoV-19/South Africa/KRISP-K002219/2020|EPI ISL 515616|H.1|South Africa|2020-07-21	Africa|hCoV-19/South Africa/KRISP-K002556/2020|EPI ISL 535425|B.1.1.273|South Africa|2020-07-29	0.0001345003	Africa
Africa|hCoV-19/South Africa/KRISP-K002220/2020|EPI ISL 515617|B.1.144|South Africa|2020-07-13	Africa|hCoV-19/South Africa/KRISP-K002556/2020|EPI ISL 535425|B.1.1.273|South Africa|2020-07-29	0.0002419102	Africa
Africa|hCoV-19/South Africa/KRISP-K002221/2020|EPI ISL 515618|B.1.1.206|South Africa|2020-07-20	Africa|hCoV-19/South Africa/KRISP-K002556/2020|EPI ISL 535425|B.1.1.273|South Africa|2020-07-29	0.0001751048	Africa
Africa|hCoV-19/South Africa/KRISP-K002222/2020|EPI ISL 515619|B.1.106|South Africa|2020-07-21	Africa|hCoV-19/South Africa/KRISP-K002556/2020|EPI ISL 535425|B.1.1.273|South Africa|2020-07-29	0.0002017363	Africa
Africa|hCoV-19/South Africa/KRISP-K002223/2020|EPI ISL 515620|C.1|South Africa|2020-07-21	Africa|hCoV-19/South Africa/KRISP-K002556/2020|EPI ISL 535425|B.1.1.273|South Africa|2020-07-29	0.0003073436	Africa
Africa|hCoV-19/South Africa/KRISP-K002225/2020|EPI ISL 515621|B.1.1.206|South Africa|2020-07-21	Africa|hCoV-19/South Africa/KRISP-K002556/2020|EPI ISL 535425|B.1.1.273|South Africa|2020-07-29	0.0002815188	Africa
Africa|hCoV-19/South Africa/KRISP-K002226/2020|EPI ISL 515622|B.1.1.254|South Africa|2020-07-21	Africa|hCoV-19/South Africa/KRISP-K002556/2020|EPI ISL 535425|B.1.1.273|South Africa|2020-07-29	0.0001680116	Africa
Africa|hCoV-19/South Africa/KRISP-K002227/2020|EPI ISL 515623|B.1.237|South Africa|2020-07-21	Africa|hCoV-19/South Africa/KRISP-K002556/2020|EPI ISL 535425|B.1.1.273|South Africa|2020-07-29	0.0003697294	Africa
Africa|hCoV-19/South Africa/KRISP-K002228/2020|EPI ISL 515624|B.1.5|South Africa|2020-07-20	Africa|hCoV-19/South Africa/KRISP-K002556/2020|EPI ISL 535425|B.1.1.273|South Africa|2020-07-29	0.0001397468	Africa
Africa|hCoV-19/South Africa/KRISP-K002229/2020|EPI ISL 515625|B.1.1.206|South Africa|2020-07-21	Africa|hCoV-19/South Africa/KRISP-K002556/2020|EPI ISL 535425|B.1.1.273|South Africa|2020-07-29	0.0003403344	Africa
Africa|hCoV-19/South Africa/KRISP-K002230/2020|EPI ISL 515626|C.1|South Africa|2020-07-21	Africa|hCoV-19/South Africa/KRISP-K002556/2020|EPI ISL 535425|B.1.1.273|South Africa|2020-07-29	0.0003432509	Africa
Africa|hCoV-19/South Africa/KRISP-K002231/2020|EPI ISL 515627|B.1.1|South Africa|2020-07-18	Africa|hCoV-19/South Africa/KRISP-K002556/2020|EPI ISL 535425|B.1.1.273|South Africa|2020-07-29	0.0001344068	Africa
Africa|hCoV-19/South Africa/KRISP-K002234/2020|EPI ISL 515628|C.1|South Africa|2020-07-21	Africa|hCoV-19/South Africa/KRISP-K002556/2020|EPI ISL 535425|B.1.1.273|South Africa|2020-07-29	0.0003360657	Africa
Africa|hCoV-19/South Africa/KRISP-K002237/2020|EPI ISL 515629|C.1|South Africa|2020-07-20	Africa|hCoV-19/South Africa/KRISP-K002556/2020|EPI ISL 535425|B.1.1.273|South Africa|2020-07-29	0.0003058930	Africa
Africa|hCoV-19/South Africa/KRISP-K002238/2020|EPI ISL 515630|B.1.1|South Africa|2020-07-20	Africa|hCoV-19/South Africa/KRISP-K002556/2020|EPI ISL 535425|B.1.1.273|South Africa|2020-07-29	0.0001750086	Africa
Africa|hCoV-19/South Africa/KRISP-K002239/2020|EPI ISL 515631|B.1.1.206|South Africa|2020-07-20	Africa|hCoV-19/South Africa/KRISP-K002556/2020|EPI ISL 535425|B.1.1.273|South Africa|2020-07-29	0.0002688480	Africa
Africa|hCoV-19/South Africa/KRISP-K002242/2020|EPI ISL 515633|B.1.5|South Africa|2020-07-21	Africa|hCoV-19/South Africa/KRISP-K002556/2020|EPI ISL 535425|B.1.1.273|South Africa|2020-07-29	0.0003724542	Africa
Africa|hCoV-19/South Africa/KRISP-K002243/2020|EPI ISL 515634|B.1.1.34|South Africa|2020-07-21	Africa|hCoV-19/South Africa/KRISP-K002556/2020|EPI ISL 535425|B.1.1.273|South Africa|2020-07-29	0.0003024459	Africa
Africa|hCoV-19/South Africa/KRISP-K002244/2020|EPI ISL 515635|B.1.106|South Africa|2020-07-20	Africa|hCoV-19/South Africa/KRISP-K002556/2020|EPI ISL 535425|B.1.1.273|South Africa|2020-07-29	0.0003032243	Africa
Africa|hCoV-19/South Africa/KRISP-K002249/2020|EPI ISL 515636|B.1.1|South Africa|2020-07-21	Africa|hCoV-19/South Africa/KRISP-K002556/2020|EPI ISL 535425|B.1.1.273|South Africa|2020-07-29	0.0002389057	Africa
Africa|hCoV-19/South Africa/KRISP-K002251/2020|EPI ISL 515638|B.1.1|South Africa|2020-07-21	Africa|hCoV-19/South Africa/KRISP-K002556/2020|EPI ISL 535425|B.1.1.273|South Africa|2020-07-29	0.0001359063	Africa
Africa|hCoV-19/South Africa/KRISP-K002253/2020|EPI ISL 515639|B.1.1.117|South Africa|2020-07-21	Africa|hCoV-19/South Africa/KRISP-K002556/2020|EPI ISL 535425|B.1.1.273|South Africa|2020-07-29	0.0002016184	Africa
Africa|hCoV-19/South Africa/KRISP-K002255/2020|EPI ISL 515640|B.1.1|South Africa|2020-07-21	Africa|hCoV-19/South Africa/KRISP-K002556/2020|EPI ISL 535425|B.1.1.273|South Africa|2020-07-29	0.0001685635	Africa
Africa|hCoV-19/South Africa/KRISP-K002256/2020|EPI ISL 515641|B.1.1.56|South Africa|2020-07-21	Africa|hCoV-19/South Africa/KRISP-K002556/2020|EPI ISL 535425|B.1.1.273|South Africa|2020-07-29	0.0002352467	Africa
Africa|hCoV-19/South Africa/KRISP-K002257/2020|EPI ISL 515642|B.1.1.206|South Africa|2020-07-19	Africa|hCoV-19/South Africa/KRISP-K002556/2020|EPI ISL 535425|B.1.1.273|South Africa|2020-07-29	0.0003024590	Africa
Africa|hCoV-19/South Africa/KRISP-K002258/2020|EPI ISL 515643|B.1.1.206|South Africa|2020-07-18	Africa|hCoV-19/South Africa/KRISP-K002556/2020|EPI ISL 535425|B.1.1.273|South Africa|2020-07-29	0.0001344009	Africa
Africa|hCoV-19/South Africa/KRISP-K002259/2020|EPI ISL 515644|C.1|South Africa|2020-07-18	Africa|hCoV-19/South Africa/KRISP-K002556/2020|EPI ISL 535425|B.1.1.273|South Africa|2020-07-29	0.0003024530	Africa
Africa|hCoV-19/South Africa/KRISP-K002260/2020|EPI ISL 515645|B.1.5|South Africa|2020-07-16	Africa|hCoV-19/South Africa/KRISP-K002556/2020|EPI ISL 535425|B.1.1.273|South Africa|2020-07-29	0.0003361120	Africa
Africa|hCoV-19/South Africa/KRISP-K002263/2020|EPI ISL 515646|B.1.1.206|South Africa|2020-07-19	Africa|hCoV-19/South Africa/KRISP-K002556/2020|EPI ISL 535425|B.1.1.273|South Africa|2020-07-29	0.0003050729	Africa
Africa|hCoV-19/South Africa/KRISP-K002264/2020|EPI ISL 515647|B.1.1.206|South Africa|2020-07-19	Africa|hCoV-19/South Africa/KRISP-K002556/2020|EPI ISL 535425|B.1.1.273|South Africa|2020-07-29	0.0002352364	Africa
Africa|hCoV-19/South Africa/KRISP-K002265/2020|EPI ISL 515648|B.1.1.62|South Africa|2020-07-20	Africa|hCoV-19/South Africa/KRISP-K002556/2020|EPI ISL 535425|B.1.1.273|South Africa|2020-07-29	0.0002385929	Africa
Africa|hCoV-19/South Africa/KRISP-K002266/2020|EPI ISL 515649|H.1|South Africa|2020-07-20	Africa|hCoV-19/South Africa/KRISP-K002556/2020|EPI ISL 535425|B.1.1.273|South Africa|2020-07-29	0.0001681588	Africa
Africa|hCoV-19/South Africa/KRISP-K002268/2020|EPI ISL 515650|C.1|South Africa|2020-07-20	Africa|hCoV-19/South Africa/KRISP-K002556/2020|EPI ISL 535425|B.1.1.273|South Africa|2020-07-29	0.0003024530	Africa
Africa|hCoV-19/South Africa/KRISP-K002269/2020|EPI ISL 515651|B.1.1.1|South Africa|2020-07-21	Africa|hCoV-19/South Africa/KRISP-K002556/2020|EPI ISL 535425|B.1.1.273|South Africa|2020-07-29	0.0002352317	Africa
Africa|hCoV-19/South Africa/KRISP-K002270/2020|EPI ISL 515652|B.1.1.206|South Africa|2020-07-20	Africa|hCoV-19/South Africa/KRISP-K002556/2020|EPI ISL 535425|B.1.1.273|South Africa|2020-07-29	0.0002358363	Africa
Africa|hCoV-19/South Africa/KRISP-K002271/2020|EPI ISL 515653|B.1.1.206|South Africa|2020-07-19	Africa|hCoV-19/South Africa/KRISP-K002556/2020|EPI ISL 535425|B.1.1.273|South Africa|2020-07-29	0.0001344009	Africa
Africa|hCoV-19/South Africa/KRISP-K002273/2020|EPI ISL 515654|C.1|South Africa|2020-07-21	Africa|hCoV-19/South Africa/KRISP-K002556/2020|EPI ISL 535425|B.1.1.273|South Africa|2020-07-29	0.0003696797	Africa
Africa|hCoV-19/South Africa/KRISP-K002274/2020|EPI ISL 515655|B.1.1.206|South Africa|2020-07-21	Africa|hCoV-19/South Africa/KRISP-K002556/2020|EPI ISL 535425|B.1.1.273|South Africa|2020-07-29	0.0002352215	Africa
Africa|hCoV-19/South Africa/KRISP-K002278/2020|EPI ISL 515658|B.1.1.206|South Africa|2020-07-21	Africa|hCoV-19/South Africa/KRISP-K002556/2020|EPI ISL 535425|B.1.1.273|South Africa|2020-07-29	0.0003360949	Africa
Africa|hCoV-19/South Africa/KRISP-K002279/2020|EPI ISL 515659|B.1.1.206|South Africa|2020-07-21	Africa|hCoV-19/South Africa/KRISP-K002556/2020|EPI ISL 535425|B.1.1.273|South Africa|2020-07-29	0.0003360949	Africa
Africa|hCoV-19/South Africa/KRISP-K002280/2020|EPI ISL 515660|C.1|South Africa|2020-07-21	Africa|hCoV-19/South Africa/KRISP-K002556/2020|EPI ISL 535425|B.1.1.273|South Africa|2020-07-29	0.0003360882	Africa
Africa|hCoV-19/South Africa/KRISP-K002281/2020|EPI ISL 515661|B.1.1.1|South Africa|2020-07-21	Africa|hCoV-19/South Africa/KRISP-K002556/2020|EPI ISL 535425|B.1.1.273|South Africa|2020-07-29	0.0001680085	Africa
Africa|hCoV-19/South Africa/KRISP-K002282/2020|EPI ISL 515662|C.2|South Africa|2020-07-21	Africa|hCoV-19/South Africa/KRISP-K002556/2020|EPI ISL 535425|B.1.1.273|South Africa|2020-07-29	0.0004032951	Africa
Africa|hCoV-19/South Africa/KRISP-K002283/2020|EPI ISL 515663|B.1.1.206|South Africa|2020-07-12	Africa|hCoV-19/South Africa/KRISP-K002556/2020|EPI ISL 535425|B.1.1.273|South Africa|2020-07-29	0.0001703393	Africa
Africa|hCoV-19/South Africa/KRISP-K002284/2020|EPI ISL 515664|B.1.1.206|South Africa|2020-07-21	Africa|hCoV-19/South Africa/KRISP-K002556/2020|EPI ISL 535425|B.1.1.273|South Africa|2020-07-29	0.0004186965	Africa
Africa|hCoV-19/South Africa/KRISP-K002287/2020|EPI ISL 515665|B.1.1.206|South Africa|2020-07-19	Africa|hCoV-19/South Africa/KRISP-K002556/2020|EPI ISL 535425|B.1.1.273|South Africa|2020-07-29	0.0002688533	Africa
Africa|hCoV-19/South Africa/KRISP-K002288/2020|EPI ISL 515666|B.1.1.206|South Africa|2020-07-21	Africa|hCoV-19/South Africa/KRISP-K002556/2020|EPI ISL 535425|B.1.1.273|South Africa|2020-07-29	0.0003360577	Africa
Africa|hCoV-19/South Africa/KRISP-K002289/2020|EPI ISL 515667|B.1.1.34|South Africa|2020-07-20	Africa|hCoV-19/South Africa/KRISP-K002556/2020|EPI ISL 535425|B.1.1.273|South Africa|2020-07-29	0.0002033282	Africa
Africa|hCoV-19/South Africa/KRISP-K002290/2020|EPI ISL 515668|B.1.1.206|South Africa|2020-07-23	Africa|hCoV-19/South Africa/KRISP-K002556/2020|EPI ISL 535425|B.1.1.273|South Africa|2020-07-29	0.0002352364	Africa
Africa|hCoV-19/South Africa/KRISP-K002291/2020|EPI ISL 515669|C.1|South Africa|2020-07-22	Africa|hCoV-19/South Africa/KRISP-K002556/2020|EPI ISL 535425|B.1.1.273|South Africa|2020-07-29	0.0005045374	Africa
Africa|hCoV-19/South Africa/KRISP-K002292/2020|EPI ISL 515670|B.1.1.206|South Africa|2020-07-22	Africa|hCoV-19/South Africa/KRISP-K002556/2020|EPI ISL 535425|B.1.1.273|South Africa|2020-07-29	0.0002046136	Africa
Africa|hCoV-19/South Africa/KRISP-K002293/2020|EPI ISL 515671|C.1|South Africa|2020-07-23	Africa|hCoV-19/South Africa/KRISP-K002556/2020|EPI ISL 535425|B.1.1.273|South Africa|2020-07-29	0.0004369119	Africa
Africa|hCoV-19/South Africa/KRISP-K002295/2020|EPI ISL 515672|B.1.1.206|South Africa|2020-07-23	Africa|hCoV-19/South Africa/KRISP-K002556/2020|EPI ISL 535425|B.1.1.273|South Africa|2020-07-29	0.0002352317	Africa
Africa|hCoV-19/South Africa/KRISP-K002296/2020|EPI ISL 515673|B.1.1.206|South Africa|2020-07-21	Africa|hCoV-19/South Africa/KRISP-K002556/2020|EPI ISL 535425|B.1.1.273|South Africa|2020-07-29	0.0001416796	Africa
Africa|hCoV-19/South Africa/KRISP-K002297/2020|EPI ISL 515674|C.6|South Africa|2020-07-20	Africa|hCoV-19/South Africa/KRISP-K002556/2020|EPI ISL 535425|B.1.1.273|South Africa|2020-07-29	0.0004371627	Africa
Africa|hCoV-19/South Africa/KRISP-K002298/2020|EPI ISL 515675|B.1.1.206|South Africa|2020-07-23	Africa|hCoV-19/South Africa/KRISP-K002556/2020|EPI ISL 535425|B.1.1.273|South Africa|2020-07-29	0.0001682380	Africa
Africa|hCoV-19/South Africa/KRISP-K002299/2020|EPI ISL 515676|H.1|South Africa|2020-07-22	Africa|hCoV-19/South Africa/KRISP-K002556/2020|EPI ISL 535425|B.1.1.273|South Africa|2020-07-29	0.0001344158	Africa
Africa|hCoV-19/South Africa/KRISP-K002300/2020|EPI ISL 515677|C.1|South Africa|2020-07-21	Africa|hCoV-19/South Africa/KRISP-K002556/2020|EPI ISL 535425|B.1.1.273|South Africa|2020-07-29	0.0005087239	Africa
Africa|hCoV-19/South Africa/KRISP-K002301/2020|EPI ISL 515678|B.1.1.206|South Africa|2020-07-22	Africa|hCoV-19/South Africa/KRISP-K002556/2020|EPI ISL 535425|B.1.1.273|South Africa|2020-07-29	0.0002688417	Africa
Africa|hCoV-19/South Africa/KRISP-K002303/2020|EPI ISL 515680|C.1|South Africa|2020-07-23	Africa|hCoV-19/South Africa/KRISP-K002556/2020|EPI ISL 535425|B.1.1.273|South Africa|2020-07-29	0.0004369412	Africa
Africa|hCoV-19/South Africa/KRISP-K002304/2020|EPI ISL 515681|C.1|South Africa|2020-07-23	Africa|hCoV-19/South Africa/KRISP-K002556/2020|EPI ISL 535425|B.1.1.273|South Africa|2020-07-29	0.0004369118	Africa
Africa|hCoV-19/South Africa/KRISP-K002306/2020|EPI ISL 515682|B.1.1.206|South Africa|2020-07-21	Africa|hCoV-19/South Africa/KRISP-K002556/2020|EPI ISL 535425|B.1.1.273|South Africa|2020-07-29	0.0004369412	Africa
Africa|hCoV-19/South Africa/KRISP-K002307/2020|EPI ISL 515683|B.1.1.206|South Africa|2020-07-23	Africa|hCoV-19/South Africa/KRISP-K002556/2020|EPI ISL 535425|B.1.1.273|South Africa|2020-07-29	0.0003024530	Africa
Africa|hCoV-19/South Africa/KRISP-K002308/2020|EPI ISL 515684|B.1.1.206|South Africa|2020-07-22	Africa|hCoV-19/South Africa/KRISP-K002556/2020|EPI ISL 535425|B.1.1.273|South Africa|2020-07-29	0.0002352420	Africa
Africa|hCoV-19/South Africa/KRISP-K002309/2020|EPI ISL 515685|B.1.1|South Africa|2020-07-23	Africa|hCoV-19/South Africa/KRISP-K002556/2020|EPI ISL 535425|B.1.1.273|South Africa|2020-07-29	0.0001690398	Africa
Africa|hCoV-19/South Africa/KRISP-K002310/2020|EPI ISL 515686|B.1.1.206|South Africa|2020-07-23	Africa|hCoV-19/South Africa/KRISP-K002556/2020|EPI ISL 535425|B.1.1.273|South Africa|2020-07-29	0.0003705675	Africa
Africa|hCoV-19/South Africa/KRISP-K002311/2020|EPI ISL 515687|C.9|South Africa|2020-07-22	Africa|hCoV-19/South Africa/KRISP-K002556/2020|EPI ISL 535425|B.1.1.273|South Africa|2020-07-29	0.0004033301	Africa
Africa|hCoV-19/South Africa/KRISP-K002312/2020|EPI ISL 515688|B.1.1.206|South Africa|2020-07-22	Africa|hCoV-19/South Africa/KRISP-K002556/2020|EPI ISL 535425|B.1.1.273|South Africa|2020-07-29	0.0002352270	Africa
Africa|hCoV-19/South Africa/KRISP-K002313/2020|EPI ISL 515689|B.1.140|South Africa|2020-07-22	Africa|hCoV-19/South Africa/KRISP-K002556/2020|EPI ISL 535425|B.1.1.273|South Africa|2020-07-29	0.0005042510	Africa
Africa|hCoV-19/South Africa/KRISP-K002314/2020|EPI ISL 515690|B.1.5|South Africa|2020-07-22	Africa|hCoV-19/South Africa/KRISP-K002556/2020|EPI ISL 535425|B.1.1.273|South Africa|2020-07-29	0.0003381804	Africa
Africa|hCoV-19/South Africa/KRISP-K002315/2020|EPI ISL 515691|B.1.5|South Africa|2020-07-22	Africa|hCoV-19/South Africa/KRISP-K002556/2020|EPI ISL 535425|B.1.1.273|South Africa|2020-07-29	0.0004033683	Africa
Africa|hCoV-19/South Africa/KRISP-K002316/2020|EPI ISL 515692|B.1.1.206|South Africa|2020-07-22	Africa|hCoV-19/South Africa/KRISP-K002556/2020|EPI ISL 535425|B.1.1.273|South Africa|2020-07-29	0.0002692360	Africa
Africa|hCoV-19/South Africa/KRISP-K002318/2020|EPI ISL 515694|B.1.1.206|South Africa|2020-07-22	Africa|hCoV-19/South Africa/KRISP-K002556/2020|EPI ISL 535425|B.1.1.273|South Africa|2020-07-29	0.0003360870	Africa
Africa|hCoV-19/South Africa/KRISP-K002319/2020|EPI ISL 515695|H.1|South Africa|2020-07-22	Africa|hCoV-19/South Africa/KRISP-K002556/2020|EPI ISL 535425|B.1.1.273|South Africa|2020-07-29	0.0001713080	Africa
Africa|hCoV-19/South Africa/KRISP-K002320/2020|EPI ISL 515696|B.1.5|South Africa|2020-07-22	Africa|hCoV-19/South Africa/KRISP-K002556/2020|EPI ISL 535425|B.1.1.273|South Africa|2020-07-29	0.0003361120	Africa
Africa|hCoV-19/South Africa/KRISP-K002321/2020|EPI ISL 515697|B.1.1.273|South Africa|2020-07-22	Africa|hCoV-19/South Africa/KRISP-K002556/2020|EPI ISL 535425|B.1.1.273|South Africa|2020-07-29	0.0002688480	Africa
Africa|hCoV-19/South Africa/KRISP-K002322/2020|EPI ISL 515698|B.1.5|South Africa|2020-07-22	Africa|hCoV-19/South Africa/KRISP-K002556/2020|EPI ISL 535425|B.1.1.273|South Africa|2020-07-29	0.0001680198	Africa
Africa|hCoV-19/South Africa/KRISP-K002323/2020|EPI ISL 515699|B.1.1.206|South Africa|2020-07-23	Africa|hCoV-19/South Africa/KRISP-K002556/2020|EPI ISL 535425|B.1.1.273|South Africa|2020-07-29	0.0002352373	Africa
Africa|hCoV-19/South Africa/KRISP-K002325/2020|EPI ISL 515701|B.1.1.206|South Africa|2020-07-22	Africa|hCoV-19/South Africa/KRISP-K002556/2020|EPI ISL 535425|B.1.1.273|South Africa|2020-07-29	0.0004370261	Africa
Africa|hCoV-19/South Africa/KRISP-K002326/2020|EPI ISL 515702|B.1.1.206|South Africa|2020-07-22	Africa|hCoV-19/South Africa/KRISP-K002556/2020|EPI ISL 535425|B.1.1.273|South Africa|2020-07-29	0.0004706624	Africa
Africa|hCoV-19/South Africa/KRISP-K002327/2020|EPI ISL 515703|B.1.1.206|South Africa|2020-07-14	Africa|hCoV-19/South Africa/KRISP-K002556/2020|EPI ISL 535425|B.1.1.273|South Africa|2020-07-29	0.0002688534	Africa
Africa|hCoV-19/South Africa/KRISP-K002329/2020|EPI ISL 515705|B.1.1.10|South Africa|2020-07-22	Africa|hCoV-19/South Africa/KRISP-K002556/2020|EPI ISL 535425|B.1.1.273|South Africa|2020-07-29	0.0000672007	Africa
Africa|hCoV-19/South Africa/KRISP-K002331/2020|EPI ISL 515706|H.1|South Africa|2020-07-22	Africa|hCoV-19/South Africa/KRISP-K002556/2020|EPI ISL 535425|B.1.1.273|South Africa|2020-07-29	0.0001008054	Africa
Africa|hCoV-19/South Africa/KRISP-K002332/2020|EPI ISL 515707|B.1.1.206|South Africa|2020-07-23	Africa|hCoV-19/South Africa/KRISP-K002556/2020|EPI ISL 535425|B.1.1.273|South Africa|2020-07-29	0.0002352262	Africa
Africa|hCoV-19/South Africa/KRISP-K002333/2020|EPI ISL 515708|B.1.1.206|South Africa|2020-07-22	Africa|hCoV-19/South Africa/KRISP-K002556/2020|EPI ISL 535425|B.1.1.273|South Africa|2020-07-29	0.0004033910	Africa
Africa|hCoV-19/South Africa/KRISP-K002335/2020|EPI ISL 515709|B.1.1|South Africa|2020-07-23	Africa|hCoV-19/South Africa/KRISP-K002556/2020|EPI ISL 535425|B.1.1.273|South Africa|2020-07-29	0.0001008031	Africa
Africa|hCoV-19/South Africa/KRISP-K002336/2020|EPI ISL 515710|C.1|South Africa|2020-07-23	Africa|hCoV-19/South Africa/KRISP-K002556/2020|EPI ISL 535425|B.1.1.273|South Africa|2020-07-29	0.0004033222	Africa
Africa|hCoV-19/South Africa/KRISP-K002337/2020|EPI ISL 515711|B.1.1.99|South Africa|2020-07-22	Africa|hCoV-19/South Africa/KRISP-K002556/2020|EPI ISL 535425|B.1.1.273|South Africa|2020-07-29	0.0001344041	Africa
Africa|hCoV-19/South Africa/KRISP-K002341/2020|EPI ISL 515714|B.1|South Africa|2020-07-22	Africa|hCoV-19/South Africa/KRISP-K002556/2020|EPI ISL 535425|B.1.1.273|South Africa|2020-07-29	0.0002352373	Africa
Africa|hCoV-19/South Africa/KRISP-K002343/2020|EPI ISL 515716|B.1.1.206|South Africa|2020-07-23	Africa|hCoV-19/South Africa/KRISP-K002556/2020|EPI ISL 535425|B.1.1.273|South Africa|2020-07-29	0.0003024662	Africa
Africa|hCoV-19/South Africa/KRISP-K002345/2020|EPI ISL 515717|B.1.1.206|South Africa|2020-07-21	Africa|hCoV-19/South Africa/KRISP-K002556/2020|EPI ISL 535425|B.1.1.273|South Africa|2020-07-29	0.0004813346	Africa
Africa|hCoV-19/South Africa/KRISP-K002346/2020|EPI ISL 515718|B.1.1.273|South Africa|2020-07-23	Africa|hCoV-19/South Africa/KRISP-K002556/2020|EPI ISL 535425|B.1.1.273|South Africa|2020-07-29	0.0002362351	Africa
Africa|hCoV-19/South Africa/KRISP-K002347/2020|EPI ISL 515719|B.1.1.206|South Africa|2020-07-23	Africa|hCoV-19/South Africa/KRISP-K002556/2020|EPI ISL 535425|B.1.1.273|South Africa|2020-07-29	0.0003024733	Africa
Africa|hCoV-19/South Africa/KRISP-K002348/2020|EPI ISL 515720|B.1.1|South Africa|2020-07-22	Africa|hCoV-19/South Africa/KRISP-K002556/2020|EPI ISL 535425|B.1.1.273|South Africa|2020-07-29	0.0002688417	Africa
Africa|hCoV-19/South Africa/KRISP-K002349/2020|EPI ISL 515721|B.1.1.206|South Africa|2020-07-10	Africa|hCoV-19/South Africa/KRISP-K002556/2020|EPI ISL 535425|B.1.1.273|South Africa|2020-07-29	0.0003024865	Africa
Africa|hCoV-19/South Africa/KRISP-K002350/2020|EPI ISL 515722|B.1.1.34|South Africa|2020-07-21	Africa|hCoV-19/South Africa/KRISP-K002556/2020|EPI ISL 535425|B.1.1.273|South Africa|2020-07-29	0.0003697206	Africa
Africa|hCoV-19/South Africa/KRISP-K002352/2020|EPI ISL 515724|C.9|South Africa|2020-07-21	Africa|hCoV-19/South Africa/KRISP-K002556/2020|EPI ISL 535425|B.1.1.273|South Africa|2020-07-29	0.0004369412	Africa
Africa|hCoV-19/South Africa/KRISP-K002353/2020|EPI ISL 515725|C.1|South Africa|2020-07-22	Africa|hCoV-19/South Africa/KRISP-K002556/2020|EPI ISL 535425|B.1.1.273|South Africa|2020-07-29	0.0004035758	Africa
Africa|hCoV-19/South Africa/KRISP-K002354/2020|EPI ISL 515726|B.1.1.206|South Africa|2020-07-21	Africa|hCoV-19/South Africa/KRISP-K002556/2020|EPI ISL 535425|B.1.1.273|South Africa|2020-07-29	0.0002065288	Africa
Africa|hCoV-19/South Africa/KRISP-K002357/2020|EPI ISL 515728|B.1.1.273|South Africa|2020-07-21	Africa|hCoV-19/South Africa/KRISP-K002556/2020|EPI ISL 535425|B.1.1.273|South Africa|2020-07-29	0.0002688363	Africa
Africa|hCoV-19/South Africa/KRISP-K002358/2020|EPI ISL 515729|B.1.1.206|South Africa|2020-07-21	Africa|hCoV-19/South Africa/KRISP-K002556/2020|EPI ISL 535425|B.1.1.273|South Africa|2020-07-29	0.0003024459	Africa
Africa|hCoV-19/South Africa/KRISP-K002359/2020|EPI ISL 515730|B.1.1.206|South Africa|2020-07-22	Africa|hCoV-19/South Africa/KRISP-K002556/2020|EPI ISL 535425|B.1.1.273|South Africa|2020-07-29	0.0003360949	Africa
Africa|hCoV-19/South Africa/KRISP-K002363/2020|EPI ISL 515731|B.1.1|South Africa|2020-07-21	Africa|hCoV-19/South Africa/KRISP-K002556/2020|EPI ISL 535425|B.1.1.273|South Africa|2020-07-29	0.0001344010	Africa
Africa|hCoV-19/South Africa/KRISP-K002364/2020|EPI ISL 515732|B.1.1.206|South Africa|2020-07-14	Africa|hCoV-19/South Africa/KRISP-K002556/2020|EPI ISL 535425|B.1.1.273|South Africa|2020-07-29	0.0003024530	Africa
Africa|hCoV-19/South Africa/KRISP-K002365/2020|EPI ISL 515733|B.1.1.273|South Africa|2020-07-22	Africa|hCoV-19/South Africa/KRISP-K002556/2020|EPI ISL 535425|B.1.1.273|South Africa|2020-07-29	0.0002688480	Africa
Africa|hCoV-19/South Africa/KRISP-K002366/2020|EPI ISL 515734|B.1.1.206|South Africa|2020-07-21	Africa|hCoV-19/South Africa/KRISP-K002556/2020|EPI ISL 535425|B.1.1.273|South Africa|2020-07-29	0.0002352364	Africa
Africa|hCoV-19/South Africa/KRISP-K002367/2020|EPI ISL 515735|C.1|South Africa|2020-07-22	Africa|hCoV-19/South Africa/KRISP-K002556/2020|EPI ISL 535425|B.1.1.273|South Africa|2020-07-29	0.0004086266	Africa
Africa|hCoV-19/South Africa/KRISP-K002368/2020|EPI ISL 515736|B.1.1.206|South Africa|2020-07-22	Africa|hCoV-19/South Africa/KRISP-K002556/2020|EPI ISL 535425|B.1.1.273|South Africa|2020-07-29	0.0001680086	Africa
Africa|hCoV-19/South Africa/KRISP-K002369/2020|EPI ISL 515737|C.1|South Africa|2020-07-22	Africa|hCoV-19/South Africa/KRISP-K002556/2020|EPI ISL 535425|B.1.1.273|South Africa|2020-07-29	0.0003360949	Africa
Africa|hCoV-19/South Africa/KRISP-K002370/2020|EPI ISL 515738|B.1.1.62|South Africa|2020-07-22	Africa|hCoV-19/South Africa/KRISP-K002556/2020|EPI ISL 535425|B.1.1.273|South Africa|2020-07-29	0.0003044888	Africa
Africa|hCoV-19/South Africa/KRISP-K002371/2020|EPI ISL 515739|C.1|South Africa|2020-07-22	Africa|hCoV-19/South Africa/KRISP-K002556/2020|EPI ISL 535425|B.1.1.273|South Africa|2020-07-29	0.0003697045	Africa
Africa|hCoV-19/South Africa/KRISP-K002372/2020|EPI ISL 515740|H.1|South Africa|2020-07-20	Africa|hCoV-19/South Africa/KRISP-K002556/2020|EPI ISL 535425|B.1.1.273|South Africa|2020-07-29	0.0001680198	Africa
Africa|hCoV-19/South Africa/KRISP-K002375/2020|EPI ISL 515741|B.1.1|South Africa|2020-07-21	Africa|hCoV-19/South Africa/KRISP-K002556/2020|EPI ISL 535425|B.1.1.273|South Africa|2020-07-29	0.0001351638	Africa
Africa|hCoV-19/South Africa/KRISP-K002376/2020|EPI ISL 515742|B.1.1|South Africa|2020-07-22	Africa|hCoV-19/South Africa/KRISP-K002556/2020|EPI ISL 535425|B.1.1.273|South Africa|2020-07-29	0.0001017271	Africa
Africa|hCoV-19/South Africa/KRISP-K002377/2020|EPI ISL 515743|B.1.1.206|South Africa|2020-07-22	Africa|hCoV-19/South Africa/KRISP-K002556/2020|EPI ISL 535425|B.1.1.273|South Africa|2020-07-29	0.0004033382	Africa
Africa|hCoV-19/South Africa/KRISP-K002378/2020|EPI ISL 515744|B.1|South Africa|2020-07-20	Africa|hCoV-19/South Africa/KRISP-K002556/2020|EPI ISL 535425|B.1.1.273|South Africa|2020-07-29	0.0004033763	Africa
Africa|hCoV-19/South Africa/KRISP-K002379/2020|EPI ISL 515745|C.1|South Africa|2020-07-22	Africa|hCoV-19/South Africa/KRISP-K002556/2020|EPI ISL 535425|B.1.1.273|South Africa|2020-07-29	0.0002700211	Africa
Africa|hCoV-19/South Africa/KRISP-K002380/2020|EPI ISL 515746|B.1.1|South Africa|2020-07-22	Africa|hCoV-19/South Africa/KRISP-K002556/2020|EPI ISL 535425|B.1.1.273|South Africa|2020-07-29	0.0001017800	Africa
Africa|hCoV-19/South Africa/KRISP-K002381/2020|EPI ISL 515747|B.1.1|South Africa|2020-07-17	Africa|hCoV-19/South Africa/KRISP-K002556/2020|EPI ISL 535425|B.1.1.273|South Africa|2020-07-29	0.0001683796	Africa
Africa|hCoV-19/South Africa/KRISP-K002382/2020|EPI ISL 515748|B.1.1.206|South Africa|2020-07-22	Africa|hCoV-19/South Africa/KRISP-K002556/2020|EPI ISL 535425|B.1.1.273|South Africa|2020-07-29	0.0003024662	Africa
Africa|hCoV-19/South Africa/KRISP-K002383/2020|EPI ISL 515749|B.1.1.206|South Africa|2020-07-20	Africa|hCoV-19/South Africa/KRISP-K002556/2020|EPI ISL 535425|B.1.1.273|South Africa|2020-07-29	0.0002352317	Africa
Africa|hCoV-19/South Africa/KRISP-K002384/2020|EPI ISL 515750|B.1.1.273|South Africa|2020-07-22	Africa|hCoV-19/South Africa/KRISP-K002556/2020|EPI ISL 535425|B.1.1.273|South Africa|2020-07-29	0.0001354933	Africa
Africa|hCoV-19/South Africa/KRISP-K002385/2020|EPI ISL 515751|B.1.1.206|South Africa|2020-07-22	Africa|hCoV-19/South Africa/KRISP-K002556/2020|EPI ISL 535425|B.1.1.273|South Africa|2020-07-29	0.0002016183	Africa
Africa|hCoV-19/South Africa/KRISP-K002386/2020|EPI ISL 515752|B.1.1.206|South Africa|2020-07-21	Africa|hCoV-19/South Africa/KRISP-K002556/2020|EPI ISL 535425|B.1.1.273|South Africa|2020-07-29	0.0002688236	Africa
Africa|hCoV-19/South Africa/KRISP-K002387/2020|EPI ISL 515753|B.1.1.64|South Africa|2020-07-22	Africa|hCoV-19/South Africa/KRISP-K002556/2020|EPI ISL 535425|B.1.1.273|South Africa|2020-07-29	0.0001680046	Africa
Africa|hCoV-19/South Africa/KRISP-K002388/2020|EPI ISL 515754|B.1.1.206|South Africa|2020-07-22	Africa|hCoV-19/South Africa/KRISP-K002556/2020|EPI ISL 535425|B.1.1.273|South Africa|2020-07-29	0.0003024590	Africa
Africa|hCoV-19/South Africa/KRISP-K002390/2020|EPI ISL 515755|B.1|South Africa|2020-07-25	Africa|hCoV-19/South Africa/KRISP-K002556/2020|EPI ISL 535425|B.1.1.273|South Africa|2020-07-29	0.0002040479	Africa
Africa|hCoV-19/South Africa/KRISP-K002391/2020|EPI ISL 515756|B.1.1.57|South Africa|2020-07-21	Africa|hCoV-19/South Africa/KRISP-K002556/2020|EPI ISL 535425|B.1.1.273|South Africa|2020-07-29	0.0002371737	Africa
Africa|hCoV-19/South Africa/KRISP-K002392/2020|EPI ISL 515757|B.1.1|South Africa|2020-07-27	Africa|hCoV-19/South Africa/KRISP-K002556/2020|EPI ISL 535425|B.1.1.273|South Africa|2020-07-29	0.0002352317	Africa
Africa|hCoV-19/South Africa/KRISP-K002393/2020|EPI ISL 515758|B.1.1|South Africa|2020-07-28	Africa|hCoV-19/South Africa/KRISP-K002556/2020|EPI ISL 535425|B.1.1.273|South Africa|2020-07-29	0.0000671978	Africa
Africa|hCoV-19/South Africa/KRISP-K002394/2020|EPI ISL 515759|C.1|South Africa|2020-07-28	Africa|hCoV-19/South Africa/KRISP-K002556/2020|EPI ISL 535425|B.1.1.273|South Africa|2020-07-29	0.0004722467	Africa
Africa|hCoV-19/South Africa/KRISP-K002395/2020|EPI ISL 515760|B.1.1.273|South Africa|2020-07-28	Africa|hCoV-19/South Africa/KRISP-K002556/2020|EPI ISL 535425|B.1.1.273|South Africa|2020-07-29	0.0003696884	Africa
Africa|hCoV-19/South Africa/KRISP-K002396/2020|EPI ISL 515761|H.1|South Africa|2020-07-30	Africa|hCoV-19/South Africa/KRISP-K002556/2020|EPI ISL 535425|B.1.1.273|South Africa|2020-07-29	0.0001403301	Africa
Africa|hCoV-19/South Africa/KRISP-K002398/2020|EPI ISL 515762|B.1.1.117|South Africa|2020-07-27	Africa|hCoV-19/South Africa/KRISP-K002556/2020|EPI ISL 535425|B.1.1.273|South Africa|2020-07-29	0.0002016184	Africa
Africa|hCoV-19/South Africa/KRISP-K002399/2020|EPI ISL 515763|B.1.1.62|South Africa|2020-07-30	Africa|hCoV-19/South Africa/KRISP-K002556/2020|EPI ISL 535425|B.1.1.273|South Africa|2020-07-29	0.0003024662	Africa
Africa|hCoV-19/South Africa/KRISP-K002400/2020|EPI ISL 515764|B.1.1.206|South Africa|2020-07-30	Africa|hCoV-19/South Africa/KRISP-K002556/2020|EPI ISL 535425|B.1.1.273|South Africa|2020-07-29	0.0002688236	Africa
Africa|hCoV-19/South Africa/KRISP-K002403/2020|EPI ISL 515767|B.1.1.117|South Africa|2020-07-24	Africa|hCoV-19/South Africa/KRISP-K002556/2020|EPI ISL 535425|B.1.1.273|South Africa|2020-07-29	0.0002016183	Africa
Africa|hCoV-19/South Africa/KRISP-K002404/2020|EPI ISL 515768|C.1|South Africa|2020-07-27	Africa|hCoV-19/South Africa/KRISP-K002556/2020|EPI ISL 535425|B.1.1.273|South Africa|2020-07-29	0.0004743102	Africa
Africa|hCoV-19/South Africa/KRISP-K002405/2020|EPI ISL 515769|B.1.1.273|South Africa|2020-07-27	Africa|hCoV-19/South Africa/KRISP-K002556/2020|EPI ISL 535425|B.1.1.273|South Africa|2020-07-29	0.0000671964	Africa
Africa|hCoV-19/South Africa/KRISP-K002406/2020|EPI ISL 515770|B.1.1.57|South Africa|2020-07-29	Africa|hCoV-19/South Africa/KRISP-K002556/2020|EPI ISL 535425|B.1.1.273|South Africa|2020-07-29	0.0002032896	Africa
Africa|hCoV-19/South Africa/KRISP-K002407/2020|EPI ISL 515771|B.1.1.273|South Africa|2020-07-30	Africa|hCoV-19/South Africa/KRISP-K002556/2020|EPI ISL 535425|B.1.1.273|South Africa|2020-07-29	0.0002352522	Africa
Africa|hCoV-19/South Africa/KRISP-K002408/2020|EPI ISL 515772|B.1.5|South Africa|2020-07-28	Africa|hCoV-19/South Africa/KRISP-K002556/2020|EPI ISL 535425|B.1.1.273|South Africa|2020-07-29	0.0002048189	Africa
Africa|hCoV-19/South Africa/KRISP-K002411/2020|EPI ISL 515773|C.9|South Africa|2020-07-29	Africa|hCoV-19/South Africa/KRISP-K002556/2020|EPI ISL 535425|B.1.1.273|South Africa|2020-07-29	0.0004032951	Africa
Africa|hCoV-19/South Africa/KRISP-K002412/2020|EPI ISL 515774|B.1.1|South Africa|2020-07-28	Africa|hCoV-19/South Africa/KRISP-K002556/2020|EPI ISL 535425|B.1.1.273|South Africa|2020-07-29	0.0001694373	Africa
Africa|hCoV-19/South Africa/KRISP-K002413/2020|EPI ISL 515775|B.1.1.206|South Africa|2020-07-24	Africa|hCoV-19/South Africa/KRISP-K002556/2020|EPI ISL 535425|B.1.1.273|South Africa|2020-07-29	0.0004033383	Africa
Africa|hCoV-19/South Africa/KRISP-K002414/2020|EPI ISL 515776|B.1.1.206|South Africa|2020-07-24	Africa|hCoV-19/South Africa/KRISP-K002556/2020|EPI ISL 535425|B.1.1.273|South Africa|2020-07-29	0.0002016183	Africa
Africa|hCoV-19/South Africa/KRISP-K002415/2020|EPI ISL 515777|B.1.1.206|South Africa|2020-07-29	Africa|hCoV-19/South Africa/KRISP-K002556/2020|EPI ISL 535425|B.1.1.273|South Africa|2020-07-29	0.0003024662	Africa
Africa|hCoV-19/South Africa/KRISP-K002416/2020|EPI ISL 515778|B.1.1.206|South Africa|2020-07-30	Africa|hCoV-19/South Africa/KRISP-K002556/2020|EPI ISL 535425|B.1.1.273|South Africa|2020-07-29	0.0003697119	Africa
Africa|hCoV-19/South Africa/KRISP-K002417/2020|EPI ISL 515779|B.1.1.206|South Africa|2020-07-30	Africa|hCoV-19/South Africa/KRISP-K002556/2020|EPI ISL 535425|B.1.1.273|South Africa|2020-07-29	0.0001745364	Africa
Africa|hCoV-19/South Africa/KRISP-K002418/2020|EPI ISL 515780|B.1.1.206|South Africa|2020-07-30	Africa|hCoV-19/South Africa/KRISP-K002556/2020|EPI ISL 535425|B.1.1.273|South Africa|2020-07-29	0.0002016183	Africa
Africa|hCoV-19/South Africa/KRISP-K002419/2020|EPI ISL 515781|B.1.1.206|South Africa|2020-07-30	Africa|hCoV-19/South Africa/KRISP-K002556/2020|EPI ISL 535425|B.1.1.273|South Africa|2020-07-29	0.0002016183	Africa
Africa|hCoV-19/South Africa/KRISP-K002420/2020|EPI ISL 515782|B.1.1.206|South Africa|2020-07-30	Africa|hCoV-19/South Africa/KRISP-K002556/2020|EPI ISL 535425|B.1.1.273|South Africa|2020-07-29	0.0002352364	Africa
Africa|hCoV-19/South Africa/KRISP-K002421/2020|EPI ISL 515783|B.1.1.206|South Africa|2020-07-30	Africa|hCoV-19/South Africa/KRISP-K002556/2020|EPI ISL 535425|B.1.1.273|South Africa|2020-07-29	0.0001690455	Africa
Africa|hCoV-19/South Africa/KRISP-K002423/2020|EPI ISL 515784|B.1.1.117|South Africa|2020-07-30	Africa|hCoV-19/South Africa/KRISP-K002556/2020|EPI ISL 535425|B.1.1.273|South Africa|2020-07-29	0.0002018761	Africa
Africa|hCoV-19/South Africa/KRISP-K002424/2020|EPI ISL 515785|B.1.1.57|South Africa|2020-07-30	Africa|hCoV-19/South Africa/KRISP-K002556/2020|EPI ISL 535425|B.1.1.273|South Africa|2020-07-29	0.0002050141	Africa
Africa|hCoV-19/South Africa/KRISP-K002425/2020|EPI ISL 515786|B.1.1.57|South Africa|2020-07-29	Africa|hCoV-19/South Africa/KRISP-K002556/2020|EPI ISL 535425|B.1.1.273|South Africa|2020-07-29	0.0003388668	Africa
Africa|hCoV-19/South Africa/KRISP-K002426/2020|EPI ISL 515787|C.1|South Africa|2020-07-29	Africa|hCoV-19/South Africa/KRISP-K002556/2020|EPI ISL 535425|B.1.1.273|South Africa|2020-07-29	0.0003702146	Africa
Africa|hCoV-19/South Africa/KRISP-K002427/2020|EPI ISL 515788|B.1.1|South Africa|2020-07-30	Africa|hCoV-19/South Africa/KRISP-K002556/2020|EPI ISL 535425|B.1.1.273|South Africa|2020-07-29	0.0002714501	Africa
Africa|hCoV-19/South Africa/KRISP-K002428/2020|EPI ISL 515789|B.1.1.273|South Africa|2020-07-30	Africa|hCoV-19/South Africa/KRISP-K002556/2020|EPI ISL 535425|B.1.1.273|South Africa|2020-07-29	0.0002688480	Africa
Africa|hCoV-19/South Africa/KRISP-K002429/2020|EPI ISL 515790|B.1.1.206|South Africa|2020-07-30	Africa|hCoV-19/South Africa/KRISP-K002556/2020|EPI ISL 535425|B.1.1.273|South Africa|2020-07-29	0.0003024601	Africa
Africa|hCoV-19/South Africa/KRISP-K002430/2020|EPI ISL 515791|B.1.1.206|South Africa|2020-07-30	Africa|hCoV-19/South Africa/KRISP-K002556/2020|EPI ISL 535425|B.1.1.273|South Africa|2020-07-29	0.0003360882	Africa
Africa|hCoV-19/South Africa/KRISP-K002431/2020|EPI ISL 515792|C.1|South Africa|2020-07-29	Africa|hCoV-19/South Africa/KRISP-K002556/2020|EPI ISL 535425|B.1.1.273|South Africa|2020-07-29	0.0005061955	Africa
Africa|hCoV-19/South Africa/KRISP-K002433/2020|EPI ISL 515793|B.1.1.206|South Africa|2020-07-30	Africa|hCoV-19/South Africa/KRISP-K002556/2020|EPI ISL 535425|B.1.1.273|South Africa|2020-07-29	0.0001699185	Africa
Africa|hCoV-19/South Africa/KRISP-K002437/2020|EPI ISL 515794|B.1.1.62|South Africa|2020-07-30	Africa|hCoV-19/South Africa/KRISP-K002556/2020|EPI ISL 535425|B.1.1.273|South Africa|2020-07-29	0.0002016318	Africa
Africa|hCoV-19/South Africa/KRISP-K002439/2020|EPI ISL 515795|B.1.1.206|South Africa|2020-07-30	Africa|hCoV-19/South Africa/KRISP-K002556/2020|EPI ISL 535425|B.1.1.273|South Africa|2020-07-29	0.0002395914	Africa
Africa|hCoV-19/South Africa/KRISP-K002440/2020|EPI ISL 515796|B.1.1.40|South Africa|2020-07-29	Africa|hCoV-19/South Africa/KRISP-K002556/2020|EPI ISL 535425|B.1.1.273|South Africa|2020-07-29	0.0003042304	Africa
Africa|hCoV-19/South Africa/KRISP-K002441/2020|EPI ISL 515797|C.1|South Africa|2020-07-30	Africa|hCoV-19/South Africa/KRISP-K002556/2020|EPI ISL 535425|B.1.1.273|South Africa|2020-07-29	0.0003360948	Africa
Africa|hCoV-19/South Africa/KRISP-K002442/2020|EPI ISL 515798|B.1.1.99|South Africa|2020-07-30	Africa|hCoV-19/South Africa/KRISP-K002556/2020|EPI ISL 535425|B.1.1.273|South Africa|2020-07-29	0.0001704653	Africa
Africa|hCoV-19/South Africa/KRISP-K002443/2020|EPI ISL 515799|C.1|South Africa|2020-07-29	Africa|hCoV-19/South Africa/KRISP-K002556/2020|EPI ISL 535425|B.1.1.273|South Africa|2020-07-29	0.0004044525	Africa
Africa|hCoV-19/South Africa/KRISP-K002444/2020|EPI ISL 518034|B.1.1.57|South Africa|2020-07-07	Africa|hCoV-19/South Africa/KRISP-K002556/2020|EPI ISL 535425|B.1.1.273|South Africa|2020-07-29	0.0001680119	Africa
Africa|hCoV-19/South Africa/KRISP-K002445/2020|EPI ISL 518035|H.1|South Africa|2020-07-07	Africa|hCoV-19/South Africa/KRISP-K002556/2020|EPI ISL 535425|B.1.1.273|South Africa|2020-07-29	0.0002016454	Africa
Africa|hCoV-19/South Africa/KRISP-K002448/2020|EPI ISL 518037|B.1.1|South Africa|2020-07-17	Africa|hCoV-19/South Africa/KRISP-K002556/2020|EPI ISL 535425|B.1.1.273|South Africa|2020-07-29	0.0001007987	Africa
Africa|hCoV-19/South Africa/KRISP-K002449/2020|EPI ISL 518038|B.1.1.57|South Africa|2020-07-17	Africa|hCoV-19/South Africa/KRISP-K002556/2020|EPI ISL 535425|B.1.1.273|South Africa|2020-07-29	0.0001355269	Africa
Africa|hCoV-19/South Africa/KRISP-K002451/2020|EPI ISL 518039|B.1.1|South Africa|2020-07-18	Africa|hCoV-19/South Africa/KRISP-K002556/2020|EPI ISL 535425|B.1.1.273|South Africa|2020-07-29	0.0001007987	Africa
Africa|hCoV-19/South Africa/KRISP-K002454/2020|EPI ISL 518040|H.1|South Africa|2020-07-13	Africa|hCoV-19/South Africa/KRISP-K002556/2020|EPI ISL 535425|B.1.1.273|South Africa|2020-07-29	0.0001344131	Africa
Africa|hCoV-19/South Africa/KRISP-K002455/2020|EPI ISL 518041|B.1.1.273|South Africa|2020-07-13	Africa|hCoV-19/South Africa/KRISP-K002556/2020|EPI ISL 535425|B.1.1.273|South Africa|2020-07-29	0.0001680085	Africa
Africa|hCoV-19/South Africa/KRISP-K002456/2020|EPI ISL 518042|B.1.1.273|South Africa|2020-07-09	Africa|hCoV-19/South Africa/KRISP-K002556/2020|EPI ISL 535425|B.1.1.273|South Africa|2020-07-29	0.0002018497	Africa
Africa|hCoV-19/South Africa/KRISP-K002457/2020|EPI ISL 518043|B.1.1.273|South Africa|2020-07-07	Africa|hCoV-19/South Africa/KRISP-K002556/2020|EPI ISL 535425|B.1.1.273|South Africa|2020-07-29	0.0002016191	Africa
Africa|hCoV-19/South Africa/KRISP-K002460/2020|EPI ISL 518044|H.1|South Africa|2020-07-06	Africa|hCoV-19/South Africa/KRISP-K002556/2020|EPI ISL 535425|B.1.1.273|South Africa|2020-07-29	0.0001344131	Africa
Africa|hCoV-19/South Africa/KRISP-K002461/2020|EPI ISL 518045|B.1.106|South Africa|2020-07-06	Africa|hCoV-19/South Africa/KRISP-K002556/2020|EPI ISL 535425|B.1.1.273|South Africa|2020-07-29	0.0003024673	Africa
Africa|hCoV-19/South Africa/KRISP-K002464/2020|EPI ISL 518047|B.1.1.273|South Africa|2020-07-14	Africa|hCoV-19/South Africa/KRISP-K002556/2020|EPI ISL 535425|B.1.1.273|South Africa|2020-07-29	0.0002016319	Africa
Africa|hCoV-19/South Africa/KRISP-K002465/2020|EPI ISL 518048|B.1.1.273|South Africa|2020-06-25	Africa|hCoV-19/South Africa/KRISP-K002556/2020|EPI ISL 535425|B.1.1.273|South Africa|2020-07-29	0.0001680159	Africa
Africa|hCoV-19/South Africa/KRISP-K002466/2020|EPI ISL 518049|B.1.1.62|South Africa|2020-06-23	Africa|hCoV-19/South Africa/KRISP-K002556/2020|EPI ISL 535425|B.1.1.273|South Africa|2020-07-29	0.0001680192	Africa
Africa|hCoV-19/South Africa/KRISP-K002467/2020|EPI ISL 518050|B.1.5|South Africa|2020-07-01	Africa|hCoV-19/South Africa/KRISP-K002556/2020|EPI ISL 535425|B.1.1.273|South Africa|2020-07-29	0.0002352428	Africa
Africa|hCoV-19/South Africa/KRISP-K002472/2020|EPI ISL 518051|B.1.5|South Africa|2020-07-14	Africa|hCoV-19/South Africa/KRISP-K002556/2020|EPI ISL 535425|B.1.1.273|South Africa|2020-07-29	0.0003697294	Africa
Africa|hCoV-19/South Africa/KRISP-K002474/2020|EPI ISL 518052|B.1.1.273|South Africa|2020-06-29	Africa|hCoV-19/South Africa/KRISP-K002556/2020|EPI ISL 535425|B.1.1.273|South Africa|2020-07-29	0.0001680159	Africa
Africa|hCoV-19/South Africa/KRISP-K002479/2020|EPI ISL 535390|C.1|South Africa|2020-08-07	Africa|hCoV-19/South Africa/KRISP-K002556/2020|EPI ISL 535425|B.1.1.273|South Africa|2020-07-29	0.0003697119	Africa
Africa|hCoV-19/South Africa/KRISP-K002483/2020|EPI ISL 535391|H.1|South Africa|2020-08-07	Africa|hCoV-19/South Africa/KRISP-K002556/2020|EPI ISL 535425|B.1.1.273|South Africa|2020-07-29	0.0002055364	Africa
Africa|hCoV-19/South Africa/KRISP-K002484/2020|EPI ISL 535392|B.1|South Africa|2020-08-07	Africa|hCoV-19/South Africa/KRISP-K002556/2020|EPI ISL 535425|B.1.1.273|South Africa|2020-07-29	0.0004706547	Africa
Africa|hCoV-19/South Africa/KRISP-K002486/2020|EPI ISL 535393|H.1|South Africa|2020-08-07	Africa|hCoV-19/South Africa/KRISP-K002556/2020|EPI ISL 535425|B.1.1.273|South Africa|2020-07-29	0.0002688597	Africa
Africa|hCoV-19/South Africa/KRISP-K002490/2020|EPI ISL 535394|B.1.1.10|South Africa|2020-08-07	Africa|hCoV-19/South Africa/KRISP-K002556/2020|EPI ISL 535425|B.1.1.273|South Africa|2020-07-29	0.0001680232	Africa
Africa|hCoV-19/South Africa/KRISP-K002491/2020|EPI ISL 535395|B.1.1|South Africa|2020-08-07	Africa|hCoV-19/South Africa/KRISP-K002556/2020|EPI ISL 535425|B.1.1.273|South Africa|2020-07-29	0.0003360949	Africa
Africa|hCoV-19/South Africa/KRISP-K002495/2020|EPI ISL 535396|B.1.1.273|South Africa|2020-08-06	Africa|hCoV-19/South Africa/KRISP-K002556/2020|EPI ISL 535425|B.1.1.273|South Africa|2020-07-29	0.0003361096	Africa
Africa|hCoV-19/South Africa/KRISP-K002498/2020|EPI ISL 535397|B.1.1.206|South Africa|2020-08-05	Africa|hCoV-19/South Africa/KRISP-K002556/2020|EPI ISL 535425|B.1.1.273|South Africa|2020-07-29	0.0002016183	Africa
Africa|hCoV-19/South Africa/KRISP-K002501/2020|EPI ISL 535398|B.1.1.273|South Africa|2020-08-07	Africa|hCoV-19/South Africa/KRISP-K002556/2020|EPI ISL 535425|B.1.1.273|South Africa|2020-07-29	0.0001344073	Africa
Africa|hCoV-19/South Africa/KRISP-K002502/2020|EPI ISL 535399|B.1.1.206|South Africa|2020-08-05	Africa|hCoV-19/South Africa/KRISP-K002556/2020|EPI ISL 535425|B.1.1.273|South Africa|2020-07-29	0.0002688534	Africa
Africa|hCoV-19/South Africa/KRISP-K002504/2020|EPI ISL 535400|B.1.1.40|South Africa|2020-08-06	Africa|hCoV-19/South Africa/KRISP-K002556/2020|EPI ISL 535425|B.1.1.273|South Africa|2020-07-29	0.0002016143	Africa
Africa|hCoV-19/South Africa/KRISP-K002516/2020|EPI ISL 535402|C.1|South Africa|2020-08-07	Africa|hCoV-19/South Africa/KRISP-K002556/2020|EPI ISL 535425|B.1.1.273|South Africa|2020-07-29	0.0004076218	Africa
Africa|hCoV-19/South Africa/KRISP-K002520/2020|EPI ISL 535403|B.1.1.206|South Africa|2020-08-07	Africa|hCoV-19/South Africa/KRISP-K002556/2020|EPI ISL 535425|B.1.1.273|South Africa|2020-07-29	0.0003024794	Africa
Africa|hCoV-19/South Africa/KRISP-K002526/2020|EPI ISL 535404|B.1.1|South Africa|2020-08-07	Africa|hCoV-19/South Africa/KRISP-K002556/2020|EPI ISL 535425|B.1.1.273|South Africa|2020-07-29	0.0003360724	Africa
Africa|hCoV-19/South Africa/KRISP-K002532/2020|EPI ISL 535405|B.1.1|South Africa|2020-07-30	Africa|hCoV-19/South Africa/KRISP-K002556/2020|EPI ISL 535425|B.1.1.273|South Africa|2020-07-29	0.0002352364	Africa
Africa|hCoV-19/South Africa/KRISP-K002533/2020|EPI ISL 535406|B.1.1|South Africa|2020-07-30	Africa|hCoV-19/South Africa/KRISP-K002556/2020|EPI ISL 535425|B.1.1.273|South Africa|2020-07-29	0.0002352364	Africa
Africa|hCoV-19/South Africa/KRISP-K002534/2020|EPI ISL 535407|B.1.1.206|South Africa|2020-07-30	Africa|hCoV-19/South Africa/KRISP-K002556/2020|EPI ISL 535425|B.1.1.273|South Africa|2020-07-29	0.0002780235	Africa
Africa|hCoV-19/South Africa/KRISP-K002535/2020|EPI ISL 535408|B.1.1|South Africa|2020-07-30	Africa|hCoV-19/South Africa/KRISP-K002556/2020|EPI ISL 535425|B.1.1.273|South Africa|2020-07-29	0.0002688302	Africa
Africa|hCoV-19/South Africa/KRISP-K002536/2020|EPI ISL 535409|C.1|South Africa|2020-07-30	Africa|hCoV-19/South Africa/KRISP-K002556/2020|EPI ISL 535425|B.1.1.273|South Africa|2020-07-29	0.0003417614	Africa
Africa|hCoV-19/South Africa/KRISP-K002537/2020|EPI ISL 535410|B.1.1.206|South Africa|2020-07-30	Africa|hCoV-19/South Africa/KRISP-K002556/2020|EPI ISL 535425|B.1.1.273|South Africa|2020-07-29	0.0003361029	Africa
Africa|hCoV-19/South Africa/KRISP-K002541/2020|EPI ISL 535411|B.1.1.57|South Africa|2020-07-30	Africa|hCoV-19/South Africa/KRISP-K002556/2020|EPI ISL 535425|B.1.1.273|South Africa|2020-07-29	0.0002431841	Africa
Africa|hCoV-19/South Africa/KRISP-K002542/2020|EPI ISL 535412|B.1.1.206|South Africa|2020-07-30	Africa|hCoV-19/South Africa/KRISP-K002556/2020|EPI ISL 535425|B.1.1.273|South Africa|2020-07-29	0.0003360657	Africa
Africa|hCoV-19/South Africa/KRISP-K002543/2020|EPI ISL 535413|C.1|South Africa|2020-07-30	Africa|hCoV-19/South Africa/KRISP-K002556/2020|EPI ISL 535425|B.1.1.273|South Africa|2020-07-29	0.0003024601	Africa
Africa|hCoV-19/South Africa/KRISP-K002544/2020|EPI ISL 535414|B.1.1.206|South Africa|2020-07-30	Africa|hCoV-19/South Africa/KRISP-K002556/2020|EPI ISL 535425|B.1.1.273|South Africa|2020-07-29	0.0003024793	Africa
Africa|hCoV-19/South Africa/KRISP-K002545/2020|EPI ISL 535415|B.1.1.254|South Africa|2020-07-30	Africa|hCoV-19/South Africa/KRISP-K002556/2020|EPI ISL 535425|B.1.1.273|South Africa|2020-07-29	0.0002016143	Africa
Africa|hCoV-19/South Africa/KRISP-K002546/2020|EPI ISL 535416|B.1.1|South Africa|2020-07-30	Africa|hCoV-19/South Africa/KRISP-K002556/2020|EPI ISL 535425|B.1.1.273|South Africa|2020-07-29	0.0002016183	Africa
Africa|hCoV-19/South Africa/KRISP-K002547/2020|EPI ISL 535417|C.1|South Africa|2020-07-30	Africa|hCoV-19/South Africa/KRISP-K002556/2020|EPI ISL 535425|B.1.1.273|South Africa|2020-07-29	0.0002688417	Africa
Africa|hCoV-19/South Africa/KRISP-K002548/2020|EPI ISL 535418|B.1.1|South Africa|2020-07-30	Africa|hCoV-19/South Africa/KRISP-K002556/2020|EPI ISL 535425|B.1.1.273|South Africa|2020-07-29	0.0003037040	Africa
Africa|hCoV-19/South Africa/KRISP-K002550/2020|EPI ISL 535420|B.1.1.206|South Africa|2020-07-29	Africa|hCoV-19/South Africa/KRISP-K002556/2020|EPI ISL 535425|B.1.1.273|South Africa|2020-07-29	0.0002352262	Africa
Africa|hCoV-19/South Africa/KRISP-K002552/2020|EPI ISL 535421|B.1.1.206|South Africa|2020-07-30	Africa|hCoV-19/South Africa/KRISP-K002556/2020|EPI ISL 535425|B.1.1.273|South Africa|2020-07-29	0.0002688353	Africa
Africa|hCoV-19/South Africa/KRISP-K002553/2020|EPI ISL 535422|C.1|South Africa|2020-07-29	Africa|hCoV-19/South Africa/KRISP-K002556/2020|EPI ISL 535425|B.1.1.273|South Africa|2020-07-29	0.0003360803	Africa
Africa|hCoV-19/South Africa/KRISP-K002554/2020|EPI ISL 535423|B.1.1.273|South Africa|2020-07-30	Africa|hCoV-19/South Africa/KRISP-K002556/2020|EPI ISL 535425|B.1.1.273|South Africa|2020-07-29	0.0001725831	Africa
Africa|hCoV-19/South Africa/KRISP-K002555/2020|EPI ISL 535424|B.1.1.57|South Africa|2020-07-30	Africa|hCoV-19/South Africa/KRISP-K002556/2020|EPI ISL 535425|B.1.1.273|South Africa|2020-07-29	0.0002023388	Africa
Africa|hCoV-19/Algeria/G0638 2264/2020|EPI ISL 418241|B.1|Algeria|2020-03-02	Africa|hCoV-19/South Africa/KRISP-K002558/2020|EPI ISL 535426|B.1.1.273|South Africa|2020-07-30	0.0005051747	Africa
Africa|hCoV-19/Algeria/G0640 2265/2020|EPI ISL 418242|B.1|Algeria|2020-03-08	Africa|hCoV-19/South Africa/KRISP-K002558/2020|EPI ISL 535426|B.1.1.273|South Africa|2020-07-30	0.0004033412	Africa
Africa|hCoV-19/Algeria/G0860 2262/2020|EPI ISL 420037|B.1|Algeria|2020-03-02	Africa|hCoV-19/South Africa/KRISP-K002558/2020|EPI ISL 535426|B.1.1.273|South Africa|2020-07-30	0.0004033411	Africa
Africa|hCoV-19/Benin/1022/2020|EPI ISL 476826|B.1|Benin|2020-03-25	Africa|hCoV-19/South Africa/KRISP-K002558/2020|EPI ISL 535426|B.1.1.273|South Africa|2020-07-30	0.0003697555	Africa
Africa|hCoV-19/Benin/1092/2020|EPI ISL 476827|B.1|Benin|2020-03-27	Africa|hCoV-19/South Africa/KRISP-K002558/2020|EPI ISL 535426|B.1.1.273|South Africa|2020-07-30	0.0004371467	Africa
Africa|hCoV-19/Benin/1408/2020|EPI ISL 476825|B.1.356|Benin|2020-04-04	Africa|hCoV-19/South Africa/KRISP-K002558/2020|EPI ISL 535426|B.1.1.273|South Africa|2020-07-30	0.0004033683	Africa
Africa|hCoV-19/Benin/1409/2020|EPI ISL 476828|B.1|Benin|2020-04-06	Africa|hCoV-19/South Africa/KRISP-K002558/2020|EPI ISL 535426|B.1.1.273|South Africa|2020-07-30	0.0004401165	Africa
Africa|hCoV-19/Benin/1950/2020|EPI ISL 476830|A|Benin|2020-04-15	Africa|hCoV-19/South Africa/KRISP-K002558/2020|EPI ISL 535426|B.1.1.273|South Africa|2020-07-30	0.0006052560	Africa
Africa|hCoV-19/Benin/197/2020|EPI ISL 476822|B.1.178|Benin|2020-03-15	Africa|hCoV-19/South Africa/KRISP-K002558/2020|EPI ISL 535426|B.1.1.273|South Africa|2020-07-30	0.0003697965	Africa
Africa|hCoV-19/Benin/2012/2020|EPI ISL 476831|A|Benin|2020-04-15	Africa|hCoV-19/South Africa/KRISP-K002558/2020|EPI ISL 535426|B.1.1.273|South Africa|2020-07-30	0.0006388020	Africa
Africa|hCoV-19/Benin/260/2020|EPI ISL 476823|B.1.292|Benin|2020-03-17	Africa|hCoV-19/South Africa/KRISP-K002558/2020|EPI ISL 535426|B.1.1.273|South Africa|2020-07-30	0.0004706247	Africa
Africa|hCoV-19/Benin/314/2020|EPI ISL 476834|B.1.5|Benin|2020-03-17	Africa|hCoV-19/South Africa/KRISP-K002558/2020|EPI ISL 535426|B.1.1.273|South Africa|2020-07-30	0.0004732669	Africa
Africa|hCoV-19/Benin/461/2020|EPI ISL 476833|A|Benin|2020-03-17	Africa|hCoV-19/South Africa/KRISP-K002558/2020|EPI ISL 535426|B.1.1.273|South Africa|2020-07-30	0.0006051423	Africa
Africa|hCoV-19/Benin/501/2020|EPI ISL 476824|B.1.356|Benin|2020-03-17	Africa|hCoV-19/South Africa/KRISP-K002558/2020|EPI ISL 535426|B.1.1.273|South Africa|2020-07-30	0.0004033412	Africa
Africa|hCoV-19/Benin/843/2020|EPI ISL 476829|A|Benin|2020-03-19	Africa|hCoV-19/South Africa/KRISP-K002558/2020|EPI ISL 535426|B.1.1.273|South Africa|2020-07-30	0.0005379548	Africa
Africa|hCoV-19/Botswana/BOT0455/2020|EPI ISL 560386|B.1|Botswana|2020-03-28	Africa|hCoV-19/South Africa/KRISP-K002558/2020|EPI ISL 535426|B.1.1.273|South Africa|2020-07-30	0.0003361040	Africa
Africa|hCoV-19/Botswana/BOT2254/2020|EPI ISL 560390|B.1.1|Botswana|2020-04-08	Africa|hCoV-19/South Africa/KRISP-K002558/2020|EPI ISL 535426|B.1.1.273|South Africa|2020-07-30	0.0002052391	Africa
Africa|hCoV-19/Botswana/BOT2283/2020|EPI ISL 560385|B.1|Botswana|2020-04-07	Africa|hCoV-19/South Africa/KRISP-K002558/2020|EPI ISL 535426|B.1.1.273|South Africa|2020-07-30	0.0004535242	Africa
Africa|hCoV-19/Botswana/BOT2624/2020|EPI ISL 560387|B.1.1|Botswana|2020-04-05	Africa|hCoV-19/South Africa/KRISP-K002558/2020|EPI ISL 535426|B.1.1.273|South Africa|2020-07-30	0.0002092684	Africa
Africa|hCoV-19/Botswana/BOT4161/2020|EPI ISL 560388|B.1.1.220|Botswana|2020-04-16	Africa|hCoV-19/South Africa/KRISP-K002558/2020|EPI ISL 535426|B.1.1.273|South Africa|2020-07-30	0.0002764812	Africa
Africa|hCoV-19/DRC/04186/2020|EPI ISL 471411|A|Democratic Republic of the Congo|2020-04-25	Africa|hCoV-19/South Africa/KRISP-K002558/2020|EPI ISL 535426|B.1.1.273|South Africa|2020-07-30	0.0006051419	Africa
Africa|hCoV-19/DRC/04188/2020|EPI ISL 471413|A|Democratic Republic of the Congo|2020-04-25	Africa|hCoV-19/South Africa/KRISP-K002558/2020|EPI ISL 535426|B.1.1.273|South Africa|2020-07-30	0.0006934389	Africa
Africa|hCoV-19/DRC/10041/2020|EPI ISL 527543|B.1.1.275|Democratic Republic of the Congo|2020-05-22	Africa|hCoV-19/South Africa/KRISP-K002558/2020|EPI ISL 535426|B.1.1.273|South Africa|2020-07-30	0.0002728264	Africa
Africa|hCoV-19/DRC/10057/2020|EPI ISL 527538|B.1.1.275|Democratic Republic of the Congo|2020-05-22	Africa|hCoV-19/South Africa/KRISP-K002558/2020|EPI ISL 535426|B.1.1.273|South Africa|2020-07-30	0.0003522112	Africa
Africa|hCoV-19/DRC/10061/2020|EPI ISL 527521|B.1.1.275|Democratic Republic of the Congo|2020-05-22	Africa|hCoV-19/South Africa/KRISP-K002558/2020|EPI ISL 535426|B.1.1.273|South Africa|2020-07-30	0.0002431765	Africa
Africa|hCoV-19/DRC/10070/2020|EPI ISL 527544|B.1.178|Democratic Republic of the Congo|2020-05-22	Africa|hCoV-19/South Africa/KRISP-K002558/2020|EPI ISL 535426|B.1.1.273|South Africa|2020-07-30	0.0005109206	Africa
Africa|hCoV-19/DRC/10120/2020|EPI ISL 513624|B.1.1.275|Democratic Republic of the Congo|2020-05-22	Africa|hCoV-19/South Africa/KRISP-K002558/2020|EPI ISL 535426|B.1.1.273|South Africa|2020-07-30	0.0003144412	Africa
Africa|hCoV-19/DRC/10127/2020|EPI ISL 513625|B.1.1.275|Democratic Republic of the Congo|2020-05-22	Africa|hCoV-19/South Africa/KRISP-K002558/2020|EPI ISL 535426|B.1.1.273|South Africa|2020-07-30	0.0003103648	Africa
Africa|hCoV-19/DRC/10242/2020|EPI ISL 513626|B.1.84|Democratic Republic of the Congo|2020-05-22	Africa|hCoV-19/South Africa/KRISP-K002558/2020|EPI ISL 535426|B.1.1.273|South Africa|2020-07-30	0.0004065341	Africa
Africa|hCoV-19/DRC/10251/2020|EPI ISL 513627|B.1.128|Democratic Republic of the Congo|2020-05-22	Africa|hCoV-19/South Africa/KRISP-K002558/2020|EPI ISL 535426|B.1.1.273|South Africa|2020-07-30	0.0005426594	Africa
Africa|hCoV-19/DRC/10324/2020|EPI ISL 527545|B.1.214|Democratic Republic of the Congo|2020-05-22	Africa|hCoV-19/South Africa/KRISP-K002558/2020|EPI ISL 535426|B.1.1.273|South Africa|2020-07-30	0.0004774350	Africa
Africa|hCoV-19/DRC/10346/2020|EPI ISL 527546|B.1.214|Democratic Republic of the Congo|2020-05-22	Africa|hCoV-19/South Africa/KRISP-K002558/2020|EPI ISL 535426|B.1.1.273|South Africa|2020-07-30	0.0004824019	Africa
Africa|hCoV-19/DRC/10364/2020|EPI ISL 527498|B.1|Democratic Republic of the Congo|2020-05-22	Africa|hCoV-19/South Africa/KRISP-K002558/2020|EPI ISL 535426|B.1.1.273|South Africa|2020-07-30	0.0003773775	Africa
Africa|hCoV-19/DRC/10371/2020|EPI ISL 527489|B.1.178|Democratic Republic of the Congo|2020-05-22	Africa|hCoV-19/South Africa/KRISP-K002558/2020|EPI ISL 535426|B.1.1.273|South Africa|2020-07-30	0.0005117972	Africa
Africa|hCoV-19/DRC/10373/2020|EPI ISL 527495|B.1.159|Democratic Republic of the Congo|2020-05-22	Africa|hCoV-19/South Africa/KRISP-K002558/2020|EPI ISL 535426|B.1.1.273|South Africa|2020-07-30	0.0004783090	Africa
Africa|hCoV-19/DRC/10374/2020|EPI ISL 527539|B.1.84|Democratic Republic of the Congo|2020-05-22	Africa|hCoV-19/South Africa/KRISP-K002558/2020|EPI ISL 535426|B.1.1.273|South Africa|2020-07-30	0.0006307506	Africa
Africa|hCoV-19/DRC/10375/2020|EPI ISL 527499|B.1.84|Democratic Republic of the Congo|2020-05-22	Africa|hCoV-19/South Africa/KRISP-K002558/2020|EPI ISL 535426|B.1.1.273|South Africa|2020-07-30	0.0005475739	Africa
Africa|hCoV-19/DRC/10399/2020|EPI ISL 527491|B.1.214|Democratic Republic of the Congo|2020-05-22	Africa|hCoV-19/South Africa/KRISP-K002558/2020|EPI ISL 535426|B.1.1.273|South Africa|2020-07-30	0.0003753399	Africa
Africa|hCoV-19/DRC/10502/2020|EPI ISL 527547|B.1.5|Democratic Republic of the Congo|2020-05-20	Africa|hCoV-19/South Africa/KRISP-K002558/2020|EPI ISL 535426|B.1.1.273|South Africa|2020-07-30	0.0003066579	Africa
Africa|hCoV-19/DRC/10506/2020|EPI ISL 527524|B.1.5|Democratic Republic of the Congo|2020-05-18	Africa|hCoV-19/South Africa/KRISP-K002558/2020|EPI ISL 535426|B.1.1.273|South Africa|2020-07-30	0.0003140943	Africa
Africa|hCoV-19/DRC/10507/2020|EPI ISL 527492|B.1.5|Democratic Republic of the Congo|2020-05-18	Africa|hCoV-19/South Africa/KRISP-K002558/2020|EPI ISL 535426|B.1.1.273|South Africa|2020-07-30	0.0003413925	Africa
Africa|hCoV-19/DRC/10508/2020|EPI ISL 527494|B.1.5|Democratic Republic of the Congo|2020-05-20	Africa|hCoV-19/South Africa/KRISP-K002558/2020|EPI ISL 535426|B.1.1.273|South Africa|2020-07-30	0.0003395615	Africa
Africa|hCoV-19/DRC/10532/2020|EPI ISL 527532|B.1.5|Democratic Republic of the Congo|2020-05-20	Africa|hCoV-19/South Africa/KRISP-K002558/2020|EPI ISL 535426|B.1.1.273|South Africa|2020-07-30	0.0002794356	Africa
Africa|hCoV-19/DRC/10533/2020|EPI ISL 527548|B.1.5|Democratic Republic of the Congo|2020-05-20	Africa|hCoV-19/South Africa/KRISP-K002558/2020|EPI ISL 535426|B.1.1.273|South Africa|2020-07-30	0.0003408423	Africa
Africa|hCoV-19/DRC/10621/2020|EPI ISL 527526|B.1.214|Democratic Republic of the Congo|2020-05-23	Africa|hCoV-19/South Africa/KRISP-K002558/2020|EPI ISL 535426|B.1.1.273|South Africa|2020-07-30	0.0004531718	Africa
Africa|hCoV-19/DRC/10640/2020|EPI ISL 527541|B.1|Democratic Republic of the Congo|2020-05-22	Africa|hCoV-19/South Africa/KRISP-K002558/2020|EPI ISL 535426|B.1.1.273|South Africa|2020-07-30	0.0005996710	Africa
Africa|hCoV-19/DRC/10644/2020|EPI ISL 527549|B.1|Democratic Republic of the Congo|2020-05-22	Africa|hCoV-19/South Africa/KRISP-K002558/2020|EPI ISL 535426|B.1.1.273|South Africa|2020-07-30	0.0006135724	Africa
Africa|hCoV-19/DRC/10728/2020|EPI ISL 513628|B.1.5|Democratic Republic of the Congo|2020-05-23	Africa|hCoV-19/South Africa/KRISP-K002558/2020|EPI ISL 535426|B.1.1.273|South Africa|2020-07-30	0.0003151424	Africa
Africa|hCoV-19/DRC/10731/2020|EPI ISL 513629|B.1.1.1|Democratic Republic of the Congo|2020-05-23	Africa|hCoV-19/South Africa/KRISP-K002558/2020|EPI ISL 535426|B.1.1.273|South Africa|2020-07-30	0.0003526969	Africa
Africa|hCoV-19/DRC/10733/2020|EPI ISL 513630|B.1|Democratic Republic of the Congo|2020-05-23	Africa|hCoV-19/South Africa/KRISP-K002558/2020|EPI ISL 535426|B.1.1.273|South Africa|2020-07-30	0.0004729996	Africa
Africa|hCoV-19/DRC/108/2020|EPI ISL 417948|B.1.128|Democratic Republic of the Congo|2020-03-19	Africa|hCoV-19/South Africa/KRISP-K002558/2020|EPI ISL 535426|B.1.1.273|South Africa|2020-07-30	0.0004375222	Africa
Africa|hCoV-19/DRC/10885/2020|EPI ISL 513631|B.1.84|Democratic Republic of the Congo|2020-05-23	Africa|hCoV-19/South Africa/KRISP-K002558/2020|EPI ISL 535426|B.1.1.273|South Africa|2020-07-30	0.0004764066	Africa
Africa|hCoV-19/DRC/10902/2020|EPI ISL 527490|B.1.178|Democratic Republic of the Congo|2020-05-23	Africa|hCoV-19/South Africa/KRISP-K002558/2020|EPI ISL 535426|B.1.1.273|South Africa|2020-07-30	0.0004432176	Africa
Africa|hCoV-19/DRC/10913/2020|EPI ISL 527507|B.1.84|Democratic Republic of the Congo|2020-05-24	Africa|hCoV-19/South Africa/KRISP-K002558/2020|EPI ISL 535426|B.1.1.273|South Africa|2020-07-30	0.0005509465	Africa
Africa|hCoV-19/DRC/11005/2020|EPI ISL 527550|B.1.159|Democratic Republic of the Congo|2020-05-24	Africa|hCoV-19/South Africa/KRISP-K002558/2020|EPI ISL 535426|B.1.1.273|South Africa|2020-07-30	0.0005796256	Africa
Africa|hCoV-19/DRC/11008/2020|EPI ISL 527503|B.1.159|Democratic Republic of the Congo|2020-05-24	Africa|hCoV-19/South Africa/KRISP-K002558/2020|EPI ISL 535426|B.1.1.273|South Africa|2020-07-30	0.0005159863	Africa
Africa|hCoV-19/DRC/11022/2020|EPI ISL 527551|B.1.214|Democratic Republic of the Congo|2020-05-24	Africa|hCoV-19/South Africa/KRISP-K002558/2020|EPI ISL 535426|B.1.1.273|South Africa|2020-07-30	0.0005457177	Africa
Africa|hCoV-19/DRC/11024/2020|EPI ISL 527552|B.1.149|Democratic Republic of the Congo|2020-05-24	Africa|hCoV-19/South Africa/KRISP-K002558/2020|EPI ISL 535426|B.1.1.273|South Africa|2020-07-30	0.0005851129	Africa
Africa|hCoV-19/DRC/11026/2020|EPI ISL 527553|B.1.149|Democratic Republic of the Congo|2020-05-24	Africa|hCoV-19/South Africa/KRISP-K002558/2020|EPI ISL 535426|B.1.1.273|South Africa|2020-07-30	0.0004431872	Africa
Africa|hCoV-19/DRC/11031/2020|EPI ISL 527554|B.1.214|Democratic Republic of the Congo|2020-05-24	Africa|hCoV-19/South Africa/KRISP-K002558/2020|EPI ISL 535426|B.1.1.273|South Africa|2020-07-30	0.0004776418	Africa
Africa|hCoV-19/DRC/11041/2020|EPI ISL 527555|B.1|Democratic Republic of the Congo|2020-05-24	Africa|hCoV-19/South Africa/KRISP-K002558/2020|EPI ISL 535426|B.1.1.273|South Africa|2020-07-30	0.0004433794	Africa
Africa|hCoV-19/DRC/11057/2020|EPI ISL 527528|B.1.5|Democratic Republic of the Congo|2020-05-24	Africa|hCoV-19/South Africa/KRISP-K002558/2020|EPI ISL 535426|B.1.1.273|South Africa|2020-07-30	0.0003837755	Africa
Africa|hCoV-19/DRC/11078/2020|EPI ISL 527514|B.1|Democratic Republic of the Congo|2020-05-24	Africa|hCoV-19/South Africa/KRISP-K002558/2020|EPI ISL 535426|B.1.1.273|South Africa|2020-07-30	0.0004835015	Africa
Africa|hCoV-19/DRC/11079/2020|EPI ISL 527500|B.1.214|Democratic Republic of the Congo|2020-05-24	Africa|hCoV-19/South Africa/KRISP-K002558/2020|EPI ISL 535426|B.1.1.273|South Africa|2020-07-30	0.0004114633	Africa
Africa|hCoV-19/DRC/11093/2020|EPI ISL 527527|B.1.5|Democratic Republic of the Congo|2020-05-24	Africa|hCoV-19/South Africa/KRISP-K002558/2020|EPI ISL 535426|B.1.1.273|South Africa|2020-07-30	0.0004548552	Africa
Africa|hCoV-19/DRC/11096/2020|EPI ISL 527522|B.1|Democratic Republic of the Congo|2020-05-24	Africa|hCoV-19/South Africa/KRISP-K002558/2020|EPI ISL 535426|B.1.1.273|South Africa|2020-07-30	0.0004171390	Africa
Africa|hCoV-19/DRC/11114/2020|EPI ISL 527534|B.1.214|Democratic Republic of the Congo|2020-05-25	Africa|hCoV-19/South Africa/KRISP-K002558/2020|EPI ISL 535426|B.1.1.273|South Africa|2020-07-30	0.0005244350	Africa
Africa|hCoV-19/DRC/11123/2020|EPI ISL 527496|B.1.84|Democratic Republic of the Congo|2020-05-24	Africa|hCoV-19/South Africa/KRISP-K002558/2020|EPI ISL 535426|B.1.1.273|South Africa|2020-07-30	0.0004441618	Africa
Africa|hCoV-19/DRC/11134/2020|EPI ISL 527518|B.1.5|Democratic Republic of the Congo|2020-05-24	Africa|hCoV-19/South Africa/KRISP-K002558/2020|EPI ISL 535426|B.1.1.273|South Africa|2020-07-30	0.0003465860	Africa
Africa|hCoV-19/DRC/11143/2020|EPI ISL 527556|B.1|Democratic Republic of the Congo|2020-05-24	Africa|hCoV-19/South Africa/KRISP-K002558/2020|EPI ISL 535426|B.1.1.273|South Africa|2020-07-30	0.0005796964	Africa
Africa|hCoV-19/DRC/11145/2020|EPI ISL 527501|B.1.214|Democratic Republic of the Congo|2020-05-24	Africa|hCoV-19/South Africa/KRISP-K002558/2020|EPI ISL 535426|B.1.1.273|South Africa|2020-07-30	0.0005490507	Africa
Africa|hCoV-19/DRC/11148/2020|EPI ISL 527525|B.1.178|Democratic Republic of the Congo|2020-05-24	Africa|hCoV-19/South Africa/KRISP-K002558/2020|EPI ISL 535426|B.1.1.273|South Africa|2020-07-30	0.0005599376	Africa
Africa|hCoV-19/DRC/11157/2020|EPI ISL 527530|B.1|Democratic Republic of the Congo|2020-05-25	Africa|hCoV-19/South Africa/KRISP-K002558/2020|EPI ISL 535426|B.1.1.273|South Africa|2020-07-30	0.0005217883	Africa
Africa|hCoV-19/DRC/11187/2020|EPI ISL 527523|B.1.1.275|Democratic Republic of the Congo|2020-05-23	Africa|hCoV-19/South Africa/KRISP-K002558/2020|EPI ISL 535426|B.1.1.273|South Africa|2020-07-30	0.0003480696	Africa
Africa|hCoV-19/DRC/11191/2020|EPI ISL 527506|B.1.1.275|Democratic Republic of the Congo|2020-05-23	Africa|hCoV-19/South Africa/KRISP-K002558/2020|EPI ISL 535426|B.1.1.273|South Africa|2020-07-30	0.0002404126	Africa
Africa|hCoV-19/DRC/11252/2020|EPI ISL 527557|B.1.1.275|Democratic Republic of the Congo|2020-05-21	Africa|hCoV-19/South Africa/KRISP-K002558/2020|EPI ISL 535426|B.1.1.273|South Africa|2020-07-30	0.0004089203	Africa
Africa|hCoV-19/DRC/11260/2020|EPI ISL 527558|B.1.1.275|Democratic Republic of the Congo|2020-05-23	Africa|hCoV-19/South Africa/KRISP-K002558/2020|EPI ISL 535426|B.1.1.273|South Africa|2020-07-30	0.0002727028	Africa
Africa|hCoV-19/DRC/1131/2020|EPI ISL 429255|B.1.5|Democratic Republic of the Congo|2020-04-05	Africa|hCoV-19/South Africa/KRISP-K002558/2020|EPI ISL 535426|B.1.1.273|South Africa|2020-07-30	0.0003390206	Africa
Africa|hCoV-19/DRC/11310/2020|EPI ISL 527529|B.1.149|Democratic Republic of the Congo|2020-05-25	Africa|hCoV-19/South Africa/KRISP-K002558/2020|EPI ISL 535426|B.1.1.273|South Africa|2020-07-30	0.0004540943	Africa
Africa|hCoV-19/DRC/11318/2020|EPI ISL 527559|B.1.149|Democratic Republic of the Congo|2020-05-25	Africa|hCoV-19/South Africa/KRISP-K002558/2020|EPI ISL 535426|B.1.1.273|South Africa|2020-07-30	0.0004407938	Africa
Africa|hCoV-19/DRC/11326/2020|EPI ISL 527508|B.1|Democratic Republic of the Congo|2020-05-25	Africa|hCoV-19/South Africa/KRISP-K002558/2020|EPI ISL 535426|B.1.1.273|South Africa|2020-07-30	0.0004476271	Africa
Africa|hCoV-19/DRC/11334/2020|EPI ISL 527504|B.1.178|Democratic Republic of the Congo|2020-05-25	Africa|hCoV-19/South Africa/KRISP-K002558/2020|EPI ISL 535426|B.1.1.273|South Africa|2020-07-30	0.0004469900	Africa
Africa|hCoV-19/DRC/11337/2020|EPI ISL 527510|B.1.84|Democratic Republic of the Congo|2020-05-25	Africa|hCoV-19/South Africa/KRISP-K002558/2020|EPI ISL 535426|B.1.1.273|South Africa|2020-07-30	0.0005172389	Africa
Africa|hCoV-19/DRC/11341/2020|EPI ISL 527509|B.1.1.275|Democratic Republic of the Congo|2020-05-25	Africa|hCoV-19/South Africa/KRISP-K002558/2020|EPI ISL 535426|B.1.1.273|South Africa|2020-07-30	0.0003444649	Africa
Africa|hCoV-19/DRC/11348/2020|EPI ISL 527560|B.1.149|Democratic Republic of the Congo|2020-05-25	Africa|hCoV-19/South Africa/KRISP-K002558/2020|EPI ISL 535426|B.1.1.273|South Africa|2020-07-30	0.0004411828	Africa
Africa|hCoV-19/DRC/11369/2020|EPI ISL 527537|B.1.214|Democratic Republic of the Congo|2020-05-25	Africa|hCoV-19/South Africa/KRISP-K002558/2020|EPI ISL 535426|B.1.1.273|South Africa|2020-07-30	0.0004911669	Africa
Africa|hCoV-19/DRC/11376/2020|EPI ISL 527513|B.1.214|Democratic Republic of the Congo|2020-05-25	Africa|hCoV-19/South Africa/KRISP-K002558/2020|EPI ISL 535426|B.1.1.273|South Africa|2020-07-30	0.0005177027	Africa
Africa|hCoV-19/DRC/11411/2020|EPI ISL 527561|B.1.5|Democratic Republic of the Congo|2020-05-25	Africa|hCoV-19/South Africa/KRISP-K002558/2020|EPI ISL 535426|B.1.1.273|South Africa|2020-07-30	0.0004089440	Africa
Africa|hCoV-19/DRC/11450/2020|EPI ISL 527516|B.1.5|Democratic Republic of the Congo|2020-05-25	Africa|hCoV-19/South Africa/KRISP-K002558/2020|EPI ISL 535426|B.1.1.273|South Africa|2020-07-30	0.0003500668	Africa
Africa|hCoV-19/DRC/11458/2020|EPI ISL 527497|B.1.5|Democratic Republic of the Congo|2020-05-25	Africa|hCoV-19/South Africa/KRISP-K002558/2020|EPI ISL 535426|B.1.1.273|South Africa|2020-07-30	0.0004818914	Africa
Africa|hCoV-19/DRC/11460/2020|EPI ISL 527562|B.1.214|Democratic Republic of the Congo|2020-05-25	Africa|hCoV-19/South Africa/KRISP-K002558/2020|EPI ISL 535426|B.1.1.273|South Africa|2020-07-30	0.0006203101	Africa
Africa|hCoV-19/DRC/11472/2020|EPI ISL 527502|B.1.214|Democratic Republic of the Congo|2020-05-25	Africa|hCoV-19/South Africa/KRISP-K002558/2020|EPI ISL 535426|B.1.1.273|South Africa|2020-07-30	0.0005484612	Africa
Africa|hCoV-19/DRC/11477/2020|EPI ISL 527563|B.1.84|Democratic Republic of the Congo|2020-05-25	Africa|hCoV-19/South Africa/KRISP-K002558/2020|EPI ISL 535426|B.1.1.273|South Africa|2020-07-30	0.0003744967	Africa
Africa|hCoV-19/DRC/11486/2020|EPI ISL 527564|B.1.214|Democratic Republic of the Congo|2020-05-25	Africa|hCoV-19/South Africa/KRISP-K002558/2020|EPI ISL 535426|B.1.1.273|South Africa|2020-07-30	0.0005455769	Africa
Africa|hCoV-19/DRC/11487/2020|EPI ISL 527505|B.1|Democratic Republic of the Congo|2020-05-25	Africa|hCoV-19/South Africa/KRISP-K002558/2020|EPI ISL 535426|B.1.1.273|South Africa|2020-07-30	0.0004823237	Africa
Africa|hCoV-19/DRC/11507/2020|EPI ISL 527512|B.1|Democratic Republic of the Congo|2020-05-25	Africa|hCoV-19/South Africa/KRISP-K002558/2020|EPI ISL 535426|B.1.1.273|South Africa|2020-07-30	0.0005165723	Africa
Africa|hCoV-19/DRC/1151/2020|EPI ISL 447596|B.38|Democratic Republic of the Congo|2020-04-05	Africa|hCoV-19/South Africa/KRISP-K002558/2020|EPI ISL 535426|B.1.1.273|South Africa|2020-07-30	0.0006796399	Africa
Africa|hCoV-19/DRC/11511/2020|EPI ISL 527511|B.1.214|Democratic Republic of the Congo|2020-05-25	Africa|hCoV-19/South Africa/KRISP-K002558/2020|EPI ISL 535426|B.1.1.273|South Africa|2020-07-30	0.0005518337	Africa
Africa|hCoV-19/DRC/11572/2020|EPI ISL 527565|B.1.214|Democratic Republic of the Congo|2020-05-25	Africa|hCoV-19/South Africa/KRISP-K002558/2020|EPI ISL 535426|B.1.1.273|South Africa|2020-07-30	0.0004427255	Africa
Africa|hCoV-19/DRC/11576/2020|EPI ISL 527517|B.1|Democratic Republic of the Congo|2020-05-25	Africa|hCoV-19/South Africa/KRISP-K002558/2020|EPI ISL 535426|B.1.1.273|South Africa|2020-07-30	0.0004508865	Africa
Africa|hCoV-19/DRC/11583/2020|EPI ISL 527542|B.1|Democratic Republic of the Congo|2020-05-25	Africa|hCoV-19/South Africa/KRISP-K002558/2020|EPI ISL 535426|B.1.1.273|South Africa|2020-07-30	0.0004948522	Africa
Africa|hCoV-19/DRC/11616/2020|EPI ISL 527519|B.1|Democratic Republic of the Congo|2020-05-25	Africa|hCoV-19/South Africa/KRISP-K002558/2020|EPI ISL 535426|B.1.1.273|South Africa|2020-07-30	0.0004154641	Africa
Africa|hCoV-19/DRC/11623/2020|EPI ISL 527566|B.1.5|Democratic Republic of the Congo|2020-05-25	Africa|hCoV-19/South Africa/KRISP-K002558/2020|EPI ISL 535426|B.1.1.273|South Africa|2020-07-30	0.0004433772	Africa
Africa|hCoV-19/DRC/11624/2020|EPI ISL 527567|B.1.149|Democratic Republic of the Congo|2020-05-25	Africa|hCoV-19/South Africa/KRISP-K002558/2020|EPI ISL 535426|B.1.1.273|South Africa|2020-07-30	0.0004431633	Africa
Africa|hCoV-19/DRC/11631/2020|EPI ISL 527568|B.1.149|Democratic Republic of the Congo|2020-05-25	Africa|hCoV-19/South Africa/KRISP-K002558/2020|EPI ISL 535426|B.1.1.273|South Africa|2020-07-30	0.0004436169	Africa
Africa|hCoV-19/DRC/11632/2020|EPI ISL 527493|B.1|Democratic Republic of the Congo|2020-05-25	Africa|hCoV-19/South Africa/KRISP-K002558/2020|EPI ISL 535426|B.1.1.273|South Africa|2020-07-30	0.0004781524	Africa
Africa|hCoV-19/DRC/11635/2020|EPI ISL 527540|B.1.214|Democratic Republic of the Congo|2020-05-25	Africa|hCoV-19/South Africa/KRISP-K002558/2020|EPI ISL 535426|B.1.1.273|South Africa|2020-07-30	0.0004924176	Africa
Africa|hCoV-19/DRC/11640/2020|EPI ISL 527535|B.1.178|Democratic Republic of the Congo|2020-05-25	Africa|hCoV-19/South Africa/KRISP-K002558/2020|EPI ISL 535426|B.1.1.273|South Africa|2020-07-30	0.0005580080	Africa
Africa|hCoV-19/DRC/11643/2020|EPI ISL 527520|B.1.5|Democratic Republic of the Congo|2020-05-25	Africa|hCoV-19/South Africa/KRISP-K002558/2020|EPI ISL 535426|B.1.1.273|South Africa|2020-07-30	0.0004511636	Africa
Africa|hCoV-19/DRC/11648/2020|EPI ISL 527569|B.1.6|Democratic Republic of the Congo|2020-05-25	Africa|hCoV-19/South Africa/KRISP-K002558/2020|EPI ISL 535426|B.1.1.273|South Africa|2020-07-30	0.0004754475	Africa
Africa|hCoV-19/DRC/11652/2020|EPI ISL 527570|B.1.149|Democratic Republic of the Congo|2020-05-25	Africa|hCoV-19/South Africa/KRISP-K002558/2020|EPI ISL 535426|B.1.1.273|South Africa|2020-07-30	0.0004430409	Africa
Africa|hCoV-19/DRC/11653/2020|EPI ISL 527533|B.1.84|Democratic Republic of the Congo|2020-05-25	Africa|hCoV-19/South Africa/KRISP-K002558/2020|EPI ISL 535426|B.1.1.273|South Africa|2020-07-30	0.0004190529	Africa
Africa|hCoV-19/DRC/11676/2020|EPI ISL 527531|B.1|Democratic Republic of the Congo|2020-05-26	Africa|hCoV-19/South Africa/KRISP-K002558/2020|EPI ISL 535426|B.1.1.273|South Africa|2020-07-30	0.0006314628	Africa
Africa|hCoV-19/DRC/11677/2020|EPI ISL 527515|B.1.214|Democratic Republic of the Congo|2020-05-26	Africa|hCoV-19/South Africa/KRISP-K002558/2020|EPI ISL 535426|B.1.1.273|South Africa|2020-07-30	0.0004503150	Africa
Africa|hCoV-19/DRC/11732/2020|EPI ISL 527536|B.1.214|Democratic Republic of the Congo|2020-05-26	Africa|hCoV-19/South Africa/KRISP-K002558/2020|EPI ISL 535426|B.1.1.273|South Africa|2020-07-30	0.0003141493	Africa
Africa|hCoV-19/DRC/11733/2020|EPI ISL 527571|B.1.149|Democratic Republic of the Congo|2020-05-26	Africa|hCoV-19/South Africa/KRISP-K002558/2020|EPI ISL 535426|B.1.1.273|South Africa|2020-07-30	0.0004407685	Africa
Africa|hCoV-19/DRC/11806/2020|EPI ISL 527572|B.1.214|Democratic Republic of the Congo|2020-05-26	Africa|hCoV-19/South Africa/KRISP-K002558/2020|EPI ISL 535426|B.1.1.273|South Africa|2020-07-30	0.0005453166	Africa
Africa|hCoV-19/DRC/1234/2020|EPI ISL 429258|B.1.5|Democratic Republic of the Congo|2020-04-06	Africa|hCoV-19/South Africa/KRISP-K002558/2020|EPI ISL 535426|B.1.1.273|South Africa|2020-07-30	0.0003570660	Africa
Africa|hCoV-19/DRC/1249/2020|EPI ISL 429259|B.1.5|Democratic Republic of the Congo|2020-04-06	Africa|hCoV-19/South Africa/KRISP-K002558/2020|EPI ISL 535426|B.1.1.273|South Africa|2020-07-30	0.0003404977	Africa
Africa|hCoV-19/DRC/1319/2020|EPI ISL 431011|B.1.128|Democratic Republic of the Congo|2020-04-07	Africa|hCoV-19/South Africa/KRISP-K002558/2020|EPI ISL 535426|B.1.1.273|South Africa|2020-07-30	0.0004421881	Africa
Africa|hCoV-19/DRC/1324/2020|EPI ISL 435033|B.1.128|Democratic Republic of the Congo|2020-04-07	Africa|hCoV-19/South Africa/KRISP-K002558/2020|EPI ISL 535426|B.1.1.273|South Africa|2020-07-30	0.0004392008	Africa
Africa|hCoV-19/DRC/1326/2020|EPI ISL 435116|B.1|Democratic Republic of the Congo|2020-04-07	Africa|hCoV-19/South Africa/KRISP-K002558/2020|EPI ISL 535426|B.1.1.273|South Africa|2020-07-30	0.0004153446	Africa
Africa|hCoV-19/DRC/1375/2020|EPI ISL 435117|B.1.1.1|Democratic Republic of the Congo|2020-04-07	Africa|hCoV-19/South Africa/KRISP-K002558/2020|EPI ISL 535426|B.1.1.273|South Africa|2020-07-30	0.0003794865	Africa
Africa|hCoV-19/DRC/1376/2020|EPI ISL 431012|B.1.1.1|Democratic Republic of the Congo|2020-04-07	Africa|hCoV-19/South Africa/KRISP-K002558/2020|EPI ISL 535426|B.1.1.273|South Africa|2020-07-30	0.0003420348	Africa
Africa|hCoV-19/DRC/1377/2020|EPI ISL 434678|B.1.1.1|Democratic Republic of the Congo|2020-04-07	Africa|hCoV-19/South Africa/KRISP-K002558/2020|EPI ISL 535426|B.1.1.273|South Africa|2020-07-30	0.0003052541	Africa
Africa|hCoV-19/DRC/1378/2020|EPI ISL 435118|B.1.1.1|Democratic Republic of the Congo|2020-04-07	Africa|hCoV-19/South Africa/KRISP-K002558/2020|EPI ISL 535426|B.1.1.273|South Africa|2020-07-30	0.0003410018	Africa
Africa|hCoV-19/DRC/1382/2020|EPI ISL 435113|B.1.1.1|Democratic Republic of the Congo|2020-04-07	Africa|hCoV-19/South Africa/KRISP-K002558/2020|EPI ISL 535426|B.1.1.273|South Africa|2020-07-30	0.0003475254	Africa
Africa|hCoV-19/DRC/1397/2020|EPI ISL 434679|B.1.1.1|Democratic Republic of the Congo|2020-04-07	Africa|hCoV-19/South Africa/KRISP-K002558/2020|EPI ISL 535426|B.1.1.273|South Africa|2020-07-30	0.0003413228	Africa
Africa|hCoV-19/DRC/1398/2020|EPI ISL 435114|B.1.1.1|Democratic Republic of the Congo|2020-04-07	Africa|hCoV-19/South Africa/KRISP-K002558/2020|EPI ISL 535426|B.1.1.273|South Africa|2020-07-30	0.0003033816	Africa
Africa|hCoV-19/DRC/1422/2020|EPI ISL 434680|B.1.149|Democratic Republic of the Congo|2020-04-08	Africa|hCoV-19/South Africa/KRISP-K002558/2020|EPI ISL 535426|B.1.1.273|South Africa|2020-07-30	0.0004480990	Africa
Africa|hCoV-19/DRC/1423/2020|EPI ISL 434710|B.1.149|Democratic Republic of the Congo|2020-04-08	Africa|hCoV-19/South Africa/KRISP-K002558/2020|EPI ISL 535426|B.1.1.273|South Africa|2020-07-30	0.0004045004	Africa
Africa|hCoV-19/DRC/1486/2020|EPI ISL 434711|B.1|Democratic Republic of the Congo|2020-04-08	Africa|hCoV-19/South Africa/KRISP-K002558/2020|EPI ISL 535426|B.1.1.273|South Africa|2020-07-30	0.0003841948	Africa
Africa|hCoV-19/DRC/1516/2020|EPI ISL 435032|B.1.5|Democratic Republic of the Congo|2020-04-09	Africa|hCoV-19/South Africa/KRISP-K002558/2020|EPI ISL 535426|B.1.1.273|South Africa|2020-07-30	0.0003361040	Africa
Africa|hCoV-19/DRC/1565/2020|EPI ISL 434681|B.1|Democratic Republic of the Congo|2020-04-09	Africa|hCoV-19/South Africa/KRISP-K002558/2020|EPI ISL 535426|B.1.1.273|South Africa|2020-07-30	0.0003772561	Africa
Africa|hCoV-19/DRC/158/2020|EPI ISL 417950|B.40|Democratic Republic of the Congo|2020-03-20	Africa|hCoV-19/South Africa/KRISP-K002558/2020|EPI ISL 535426|B.1.1.273|South Africa|2020-07-30	0.0006724633	Africa
Africa|hCoV-19/DRC/1715/2020|EPI ISL 435156|B.1.84|Democratic Republic of the Congo|2020-04-10	Africa|hCoV-19/South Africa/KRISP-K002558/2020|EPI ISL 535426|B.1.1.273|South Africa|2020-07-30	0.0004076302	Africa
Africa|hCoV-19/DRC/1767/2020|EPI ISL 435157|B.1.5|Democratic Republic of the Congo|2020-04-10	Africa|hCoV-19/South Africa/KRISP-K002558/2020|EPI ISL 535426|B.1.1.273|South Africa|2020-07-30	0.0003504316	Africa
Africa|hCoV-19/DRC/1779/2020|EPI ISL 435158|C.14|Democratic Republic of the Congo|2020-04-10	Africa|hCoV-19/South Africa/KRISP-K002558/2020|EPI ISL 535426|B.1.1.273|South Africa|2020-07-30	0.0004177050	Africa
Africa|hCoV-19/DRC/191/2020|EPI ISL 417955|B.1.128|Democratic Republic of the Congo|2020-03-21	Africa|hCoV-19/South Africa/KRISP-K002558/2020|EPI ISL 535426|B.1.1.273|South Africa|2020-07-30	0.0004376250	Africa
Africa|hCoV-19/DRC/1952/2020|EPI ISL 435159|B.1.5|Democratic Republic of the Congo|2020-04-11	Africa|hCoV-19/South Africa/KRISP-K002558/2020|EPI ISL 535426|B.1.1.273|South Africa|2020-07-30	0.0003464179	Africa
Africa|hCoV-19/DRC/1982/2020|EPI ISL 435160|B.1|Democratic Republic of the Congo|2020-04-12	Africa|hCoV-19/South Africa/KRISP-K002558/2020|EPI ISL 535426|B.1.1.273|South Africa|2020-07-30	0.0003795950	Africa
Africa|hCoV-19/DRC/2047/2020|EPI ISL 435161|B.1.1.1|Democratic Republic of the Congo|2020-04-12	Africa|hCoV-19/South Africa/KRISP-K002558/2020|EPI ISL 535426|B.1.1.273|South Africa|2020-07-30	0.0003083808	Africa
Africa|hCoV-19/DRC/2063/2020|EPI ISL 435162|B.1|Democratic Republic of the Congo|2020-04-12	Africa|hCoV-19/South Africa/KRISP-K002558/2020|EPI ISL 535426|B.1.1.273|South Africa|2020-07-30	0.0003453021	Africa
Africa|hCoV-19/DRC/2120/2020|EPI ISL 435163|B.1.149|Democratic Republic of the Congo|2020-04-12	Africa|hCoV-19/South Africa/KRISP-K002558/2020|EPI ISL 535426|B.1.1.273|South Africa|2020-07-30	0.0004073838	Africa
Africa|hCoV-19/DRC/2121/2020|EPI ISL 435164|B.1.149|Democratic Republic of the Congo|2020-04-12	Africa|hCoV-19/South Africa/KRISP-K002558/2020|EPI ISL 535426|B.1.1.273|South Africa|2020-07-30	0.0004135316	Africa
Africa|hCoV-19/DRC/2122/2020|EPI ISL 435165|B.1.149|Democratic Republic of the Congo|2020-04-13	Africa|hCoV-19/South Africa/KRISP-K002558/2020|EPI ISL 535426|B.1.1.273|South Africa|2020-07-30	0.0004910173	Africa
Africa|hCoV-19/DRC/2125/2020|EPI ISL 435166|B.1.149|Democratic Republic of the Congo|2020-04-13	Africa|hCoV-19/South Africa/KRISP-K002558/2020|EPI ISL 535426|B.1.1.273|South Africa|2020-07-30	0.0004149469	Africa
Africa|hCoV-19/DRC/2128/2020|EPI ISL 435167|B.1|Democratic Republic of the Congo|2020-04-13	Africa|hCoV-19/South Africa/KRISP-K002558/2020|EPI ISL 535426|B.1.1.273|South Africa|2020-07-30	0.0003526183	Africa
Africa|hCoV-19/DRC/2133/2020|EPI ISL 435168|B.1.128|Democratic Republic of the Congo|2020-04-13	Africa|hCoV-19/South Africa/KRISP-K002558/2020|EPI ISL 535426|B.1.1.273|South Africa|2020-07-30	0.0004547407	Africa
Africa|hCoV-19/DRC/214/2020|EPI ISL 420030|B.1.6|Democratic Republic of the Congo|2020-03-21	Africa|hCoV-19/South Africa/KRISP-K002558/2020|EPI ISL 535426|B.1.1.273|South Africa|2020-07-30	0.0003373134	Africa
Africa|hCoV-19/DRC/215/2020|EPI ISL 420031|B.1.1.1|Democratic Republic of the Congo|2020-03-21	Africa|hCoV-19/South Africa/KRISP-K002558/2020|EPI ISL 535426|B.1.1.273|South Africa|2020-07-30	0.0003427781	Africa
Africa|hCoV-19/DRC/2169/2020|EPI ISL 436194|B.1.5|Democratic Republic of the Congo|2020-04-13	Africa|hCoV-19/South Africa/KRISP-K002558/2020|EPI ISL 535426|B.1.1.273|South Africa|2020-07-30	0.0003847013	Africa
Africa|hCoV-19/DRC/2299/2020|EPI ISL 436412|B.1.5|Democratic Republic of the Congo|2020-04-14	Africa|hCoV-19/South Africa/KRISP-K002558/2020|EPI ISL 535426|B.1.1.273|South Africa|2020-07-30	0.0004068686	Africa
Africa|hCoV-19/DRC/236/2020|EPI ISL 420032|B.1.128|Democratic Republic of the Congo|2020-03-22	Africa|hCoV-19/South Africa/KRISP-K002558/2020|EPI ISL 535426|B.1.1.273|South Africa|2020-07-30	0.0004381604	Africa
Africa|hCoV-19/DRC/2363/2020|EPI ISL 437194|B.1.84|Democratic Republic of the Congo|2020-04-14	Africa|hCoV-19/South Africa/KRISP-K002558/2020|EPI ISL 535426|B.1.1.273|South Africa|2020-07-30	0.0003729227	Africa
Africa|hCoV-19/DRC/2384/2020|EPI ISL 437196|B.1.149|Democratic Republic of the Congo|2020-04-14	Africa|hCoV-19/South Africa/KRISP-K002558/2020|EPI ISL 535426|B.1.1.273|South Africa|2020-07-30	0.0004143453	Africa
Africa|hCoV-19/DRC/241/2020|EPI ISL 420033|B.1.1.75|Democratic Republic of the Congo|2020-03-22	Africa|hCoV-19/South Africa/KRISP-K002558/2020|EPI ISL 535426|B.1.1.273|South Africa|2020-07-30	0.0002695998	Africa
Africa|hCoV-19/DRC/243/2020|EPI ISL 420034|B.1|Democratic Republic of the Congo|2020-03-22	Africa|hCoV-19/South Africa/KRISP-K002558/2020|EPI ISL 535426|B.1.1.273|South Africa|2020-07-30	0.0003790367	Africa
Africa|hCoV-19/DRC/248/2020|EPI ISL 420035|B.1.5|Democratic Republic of the Congo|2020-03-22	Africa|hCoV-19/South Africa/KRISP-K002558/2020|EPI ISL 535426|B.1.1.273|South Africa|2020-07-30	0.0003033100	Africa
Africa|hCoV-19/DRC/2496/2020|EPI ISL 437337|B.1.149|Democratic Republic of the Congo|2020-04-15	Africa|hCoV-19/South Africa/KRISP-K002558/2020|EPI ISL 535426|B.1.1.273|South Africa|2020-07-30	0.0004369808	Africa
Africa|hCoV-19/DRC/2529/2020|EPI ISL 437338|B.1.178|Democratic Republic of the Congo|2020-04-15	Africa|hCoV-19/South Africa/KRISP-K002558/2020|EPI ISL 535426|B.1.1.273|South Africa|2020-07-30	0.0004033587	Africa
Africa|hCoV-19/DRC/253/2020|EPI ISL 420838|B.1.5|Democratic Republic of the Congo|2020-03-22	Africa|hCoV-19/South Africa/KRISP-K002558/2020|EPI ISL 535426|B.1.1.273|South Africa|2020-07-30	0.0003044179	Africa
Africa|hCoV-19/DRC/2536/2020|EPI ISL 437339|B.1|Democratic Republic of the Congo|2020-04-15	Africa|hCoV-19/South Africa/KRISP-K002558/2020|EPI ISL 535426|B.1.1.273|South Africa|2020-07-30	0.0004033588	Africa
Africa|hCoV-19/DRC/254/2020|EPI ISL 420839|B.1|Democratic Republic of the Congo|2020-03-22	Africa|hCoV-19/South Africa/KRISP-K002558/2020|EPI ISL 535426|B.1.1.273|South Africa|2020-07-30	0.0003749931	Africa
Africa|hCoV-19/DRC/2563/2020|EPI ISL 437340|B.1.9|Democratic Republic of the Congo|2020-04-15	Africa|hCoV-19/South Africa/KRISP-K002558/2020|EPI ISL 535426|B.1.1.273|South Africa|2020-07-30	0.0006051112	Africa
Africa|hCoV-19/DRC/2580/2020|EPI ISL 437341|B.1.5|Democratic Republic of the Congo|2020-04-15	Africa|hCoV-19/South Africa/KRISP-K002558/2020|EPI ISL 535426|B.1.1.273|South Africa|2020-07-30	0.0003380089	Africa
Africa|hCoV-19/DRC/2644/2020|EPI ISL 437342|B.1.84|Democratic Republic of the Congo|2020-04-15	Africa|hCoV-19/South Africa/KRISP-K002558/2020|EPI ISL 535426|B.1.1.273|South Africa|2020-07-30	0.0004434350	Africa
Africa|hCoV-19/DRC/2670/2020|EPI ISL 437343|B.1.9|Democratic Republic of the Congo|2020-04-15	Africa|hCoV-19/South Africa/KRISP-K002558/2020|EPI ISL 535426|B.1.1.273|South Africa|2020-07-30	0.0006387838	Africa
Africa|hCoV-19/DRC/2727/2020|EPI ISL 437344|B.1|Democratic Republic of the Congo|2020-04-16	Africa|hCoV-19/South Africa/KRISP-K002558/2020|EPI ISL 535426|B.1.1.273|South Africa|2020-07-30	0.0003421717	Africa
Africa|hCoV-19/DRC/2728/2020|EPI ISL 437345|B.1.84|Democratic Republic of the Congo|2020-04-16	Africa|hCoV-19/South Africa/KRISP-K002558/2020|EPI ISL 535426|B.1.1.273|South Africa|2020-07-30	0.0004131812	Africa
Africa|hCoV-19/DRC/2813/2020|EPI ISL 437346|C.14|Democratic Republic of the Congo|2020-04-16	Africa|hCoV-19/South Africa/KRISP-K002558/2020|EPI ISL 535426|B.1.1.273|South Africa|2020-07-30	0.0004372011	Africa
Africa|hCoV-19/DRC/2819/2020|EPI ISL 437347|B.1|Democratic Republic of the Congo|2020-04-16	Africa|hCoV-19/South Africa/KRISP-K002558/2020|EPI ISL 535426|B.1.1.273|South Africa|2020-07-30	0.0004464743	Africa
Africa|hCoV-19/DRC/2827/2020|EPI ISL 437348|B.1|Democratic Republic of the Congo|2020-04-16	Africa|hCoV-19/South Africa/KRISP-K002558/2020|EPI ISL 535426|B.1.1.273|South Africa|2020-07-30	0.0003360893	Africa
Africa|hCoV-19/DRC/2855/2020|EPI ISL 437350|B.1|Democratic Republic of the Congo|2020-04-16	Africa|hCoV-19/South Africa/KRISP-K002558/2020|EPI ISL 535426|B.1.1.273|South Africa|2020-07-30	0.0003697380	Africa
Africa|hCoV-19/DRC/2864/2020|EPI ISL 437351|B.1|Democratic Republic of the Congo|2020-04-16	Africa|hCoV-19/South Africa/KRISP-K002558/2020|EPI ISL 535426|B.1.1.273|South Africa|2020-07-30	0.0003705188	Africa
Africa|hCoV-19/DRC/2904/2020|EPI ISL 437352|B.1|Democratic Republic of the Congo|2020-04-17	Africa|hCoV-19/South Africa/KRISP-K002558/2020|EPI ISL 535426|B.1.1.273|South Africa|2020-07-30	0.0003697380	Africa
Africa|hCoV-19/DRC/2938/2020|EPI ISL 437353|B.1.275|Democratic Republic of the Congo|2020-04-17	Africa|hCoV-19/South Africa/KRISP-K002558/2020|EPI ISL 535426|B.1.1.273|South Africa|2020-07-30	0.0005562840	Africa
Africa|hCoV-19/DRC/2939/2020|EPI ISL 437354|B.1|Democratic Republic of the Congo|2020-04-17	Africa|hCoV-19/South Africa/KRISP-K002558/2020|EPI ISL 535426|B.1.1.273|South Africa|2020-07-30	0.0004715725	Africa
Africa|hCoV-19/DRC/2942/2020|EPI ISL 437355|B.1|Democratic Republic of the Congo|2020-04-17	Africa|hCoV-19/South Africa/KRISP-K002558/2020|EPI ISL 535426|B.1.1.273|South Africa|2020-07-30	0.0004839124	Africa
Africa|hCoV-19/DRC/299/2020|EPI ISL 420840|B.4|Democratic Republic of the Congo|2020-03-20	Africa|hCoV-19/South Africa/KRISP-K002558/2020|EPI ISL 535426|B.1.1.273|South Africa|2020-07-30	0.0008210632	Africa
Africa|hCoV-19/DRC/300/2020|EPI ISL 420841|A|Democratic Republic of the Congo|2020-03-22	Africa|hCoV-19/South Africa/KRISP-K002558/2020|EPI ISL 535426|B.1.1.273|South Africa|2020-07-30	0.0006100720	Africa
Africa|hCoV-19/DRC/3041/2020|EPI ISL 437356|B.1|Democratic Republic of the Congo|2020-04-18	Africa|hCoV-19/South Africa/KRISP-K002558/2020|EPI ISL 535426|B.1.1.273|South Africa|2020-07-30	0.0004387902	Africa
Africa|hCoV-19/DRC/307/2020|EPI ISL 420842|B.1.9|Democratic Republic of the Congo|2020-03	Africa|hCoV-19/South Africa/KRISP-K002558/2020|EPI ISL 535426|B.1.1.273|South Africa|2020-07-30	0.0004502357	Africa
Africa|hCoV-19/DRC/3070/2020|EPI ISL 437357|B.1.214|Democratic Republic of the Congo|2020-04-18	Africa|hCoV-19/South Africa/KRISP-K002558/2020|EPI ISL 535426|B.1.1.273|South Africa|2020-07-30	0.0004731933	Africa
Africa|hCoV-19/DRC/3089/2020|EPI ISL 437358|B.1.84|Democratic Republic of the Congo|2020-04-19	Africa|hCoV-19/South Africa/KRISP-K002558/2020|EPI ISL 535426|B.1.1.273|South Africa|2020-07-30	0.0004038623	Africa
Africa|hCoV-19/DRC/3440/2020|EPI ISL 447597|B.1.84|Democratic Republic of the Congo|2020-04-22	Africa|hCoV-19/South Africa/KRISP-K002558/2020|EPI ISL 535426|B.1.1.273|South Africa|2020-07-30	0.0004084112	Africa
Africa|hCoV-19/DRC/3451/2020|EPI ISL 447598|B.1.178|Democratic Republic of the Congo|2020-04-22	Africa|hCoV-19/South Africa/KRISP-K002558/2020|EPI ISL 535426|B.1.1.273|South Africa|2020-07-30	0.0004428101	Africa
Africa|hCoV-19/DRC/3453/2020|EPI ISL 447599|B.1.84|Democratic Republic of the Congo|2020-04-22	Africa|hCoV-19/South Africa/KRISP-K002558/2020|EPI ISL 535426|B.1.1.273|South Africa|2020-07-30	0.0004086616	Africa
Africa|hCoV-19/DRC/3481/2020|EPI ISL 447600|B.1|Democratic Republic of the Congo|2020-04-22	Africa|hCoV-19/South Africa/KRISP-K002558/2020|EPI ISL 535426|B.1.1.273|South Africa|2020-07-30	0.0003494120	Africa
Africa|hCoV-19/DRC/3482/2020|EPI ISL 447601|B.1|Democratic Republic of the Congo|2020-04-22	Africa|hCoV-19/South Africa/KRISP-K002558/2020|EPI ISL 535426|B.1.1.273|South Africa|2020-07-30	0.0003777405	Africa
Africa|hCoV-19/DRC/3483/2020|EPI ISL 447602|B.1|Democratic Republic of the Congo|2020-04-22	Africa|hCoV-19/South Africa/KRISP-K002558/2020|EPI ISL 535426|B.1.1.273|South Africa|2020-07-30	0.0003488636	Africa
Africa|hCoV-19/DRC/3490/2020|EPI ISL 447603|B.1|Democratic Republic of the Congo|2020-04-22	Africa|hCoV-19/South Africa/KRISP-K002558/2020|EPI ISL 535426|B.1.1.273|South Africa|2020-07-30	0.0003751312	Africa
Africa|hCoV-19/DRC/3504/2020|EPI ISL 447604|B.1.149|Democratic Republic of the Congo|2020-04-23	Africa|hCoV-19/South Africa/KRISP-K002558/2020|EPI ISL 535426|B.1.1.273|South Africa|2020-07-30	0.0004190659	Africa
Africa|hCoV-19/DRC/352/2020|EPI ISL 420850|B.1.5|Democratic Republic of the Congo|2020-03	Africa|hCoV-19/South Africa/KRISP-K002558/2020|EPI ISL 535426|B.1.1.273|South Africa|2020-07-30	0.0003747375	Africa
Africa|hCoV-19/DRC/353/2020|EPI ISL 420843|B.1.5|Democratic Republic of the Congo|2020-03	Africa|hCoV-19/South Africa/KRISP-K002558/2020|EPI ISL 535426|B.1.1.273|South Africa|2020-07-30	0.0003066057	Africa
Africa|hCoV-19/DRC/355/2020|EPI ISL 420844|B.1|Democratic Republic of the Congo|2020-03	Africa|hCoV-19/South Africa/KRISP-K002558/2020|EPI ISL 535426|B.1.1.273|South Africa|2020-07-30	0.0003372794	Africa
Africa|hCoV-19/DRC/3552/2020|EPI ISL 447605|B.1.84|Democratic Republic of the Congo|2020-04-23	Africa|hCoV-19/South Africa/KRISP-K002558/2020|EPI ISL 535426|B.1.1.273|South Africa|2020-07-30	0.0004135575	Africa
Africa|hCoV-19/DRC/3595/2020|EPI ISL 447606|B.1.5|Democratic Republic of the Congo|2020-04-23	Africa|hCoV-19/South Africa/KRISP-K002558/2020|EPI ISL 535426|B.1.1.273|South Africa|2020-07-30	0.0003736520	Africa
Africa|hCoV-19/DRC/3632/2020|EPI ISL 447607|B.1.5|Democratic Republic of the Congo|2020-04-23	Africa|hCoV-19/South Africa/KRISP-K002558/2020|EPI ISL 535426|B.1.1.273|South Africa|2020-07-30	0.0003748323	Africa
Africa|hCoV-19/DRC/3633/2020|EPI ISL 447230|B.1.5|Democratic Republic of the Congo|2020-04-23	Africa|hCoV-19/South Africa/KRISP-K002558/2020|EPI ISL 535426|B.1.1.273|South Africa|2020-07-30	0.0003784032	Africa
Africa|hCoV-19/DRC/3653/2020|EPI ISL 447231|B.1.128|Democratic Republic of the Congo|2020-04-23	Africa|hCoV-19/South Africa/KRISP-K002558/2020|EPI ISL 535426|B.1.1.273|South Africa|2020-07-30	0.0005067957	Africa
Africa|hCoV-19/DRC/3659/2020|EPI ISL 447232|B.1.128|Democratic Republic of the Congo|2020-04-23	Africa|hCoV-19/South Africa/KRISP-K002558/2020|EPI ISL 535426|B.1.1.273|South Africa|2020-07-30	0.0005072585	Africa
Africa|hCoV-19/DRC/3661/2020|EPI ISL 447233|B.1.128|Democratic Republic of the Congo|2020-04-23	Africa|hCoV-19/South Africa/KRISP-K002558/2020|EPI ISL 535426|B.1.1.273|South Africa|2020-07-30	0.0005115828	Africa
Africa|hCoV-19/DRC/3662/2020|EPI ISL 447234|B.1.128|Democratic Republic of the Congo|2020-04-23	Africa|hCoV-19/South Africa/KRISP-K002558/2020|EPI ISL 535426|B.1.1.273|South Africa|2020-07-30	0.0005111993	Africa
Africa|hCoV-19/DRC/3664/2020|EPI ISL 447235|B.1.128|Democratic Republic of the Congo|2020-04-23	Africa|hCoV-19/South Africa/KRISP-K002558/2020|EPI ISL 535426|B.1.1.273|South Africa|2020-07-30	0.0005112865	Africa
Africa|hCoV-19/DRC/3683/2020|EPI ISL 447236|B.1.5|Democratic Republic of the Congo|2020-04-24	Africa|hCoV-19/South Africa/KRISP-K002558/2020|EPI ISL 535426|B.1.1.273|South Africa|2020-07-30	0.0004089385	Africa
Africa|hCoV-19/DRC/3688/2020|EPI ISL 447237|B.1.128|Democratic Republic of the Congo|2020-04-24	Africa|hCoV-19/South Africa/KRISP-K002558/2020|EPI ISL 535426|B.1.1.273|South Africa|2020-07-30	0.0005096019	Africa
Africa|hCoV-19/DRC/376/2020|EPI ISL 420851|B.1.6|Democratic Republic of the Congo|2020-03-25	Africa|hCoV-19/South Africa/KRISP-K002558/2020|EPI ISL 535426|B.1.1.273|South Africa|2020-07-30	0.0004074310	Africa
Africa|hCoV-19/DRC/3764/2020|EPI ISL 447238|B.1.84|Democratic Republic of the Congo|2020-04-24	Africa|hCoV-19/South Africa/KRISP-K002558/2020|EPI ISL 535426|B.1.1.273|South Africa|2020-07-30	0.0004424048	Africa
Africa|hCoV-19/DRC/3768/2020|EPI ISL 447239|B.1.84|Democratic Republic of the Congo|2020-04-24	Africa|hCoV-19/South Africa/KRISP-K002558/2020|EPI ISL 535426|B.1.1.273|South Africa|2020-07-30	0.0004086795	Africa
Africa|hCoV-19/DRC/3778/2020|EPI ISL 447240|B.1.128|Democratic Republic of the Congo|2020-04-24	Africa|hCoV-19/South Africa/KRISP-K002558/2020|EPI ISL 535426|B.1.1.273|South Africa|2020-07-30	0.0005086171	Africa
Africa|hCoV-19/DRC/3787/2020|EPI ISL 447241|B.1|Democratic Republic of the Congo|2020-04-24	Africa|hCoV-19/South Africa/KRISP-K002558/2020|EPI ISL 535426|B.1.1.273|South Africa|2020-07-30	0.0003814509	Africa
Africa|hCoV-19/DRC/3791/2020|EPI ISL 447242|B.1|Democratic Republic of the Congo|2020-04-24	Africa|hCoV-19/South Africa/KRISP-K002558/2020|EPI ISL 535426|B.1.1.273|South Africa|2020-07-30	0.0004216928	Africa
Africa|hCoV-19/DRC/3803/2020|EPI ISL 447243|B.1|Democratic Republic of the Congo|2020-04-24	Africa|hCoV-19/South Africa/KRISP-K002558/2020|EPI ISL 535426|B.1.1.273|South Africa|2020-07-30	0.0003487055	Africa
Africa|hCoV-19/DRC/3806/2020|EPI ISL 447244|B.1|Democratic Republic of the Congo|2020-04-24	Africa|hCoV-19/South Africa/KRISP-K002558/2020|EPI ISL 535426|B.1.1.273|South Africa|2020-07-30	0.0003486812	Africa
Africa|hCoV-19/DRC/3827/2020|EPI ISL 447245|B.1|Democratic Republic of the Congo|2020-04-24	Africa|hCoV-19/South Africa/KRISP-K002558/2020|EPI ISL 535426|B.1.1.273|South Africa|2020-07-30	0.0004770817	Africa
Africa|hCoV-19/DRC/3829/2020|EPI ISL 447246|B.1|Democratic Republic of the Congo|2020-04-24	Africa|hCoV-19/South Africa/KRISP-K002558/2020|EPI ISL 535426|B.1.1.273|South Africa|2020-07-30	0.0004436001	Africa
Africa|hCoV-19/DRC/3834/2020|EPI ISL 447247|A|Democratic Republic of the Congo|2020-04-25	Africa|hCoV-19/South Africa/KRISP-K002558/2020|EPI ISL 535426|B.1.1.273|South Africa|2020-07-30	0.0006859795	Africa
Africa|hCoV-19/DRC/3837/2020|EPI ISL 447248|B.1.128|Democratic Republic of the Congo|2020-04-25	Africa|hCoV-19/South Africa/KRISP-K002558/2020|EPI ISL 535426|B.1.1.273|South Africa|2020-07-30	0.0005109555	Africa
Africa|hCoV-19/DRC/3841/2020|EPI ISL 447249|B.1.128|Democratic Republic of the Congo|2020-04-25	Africa|hCoV-19/South Africa/KRISP-K002558/2020|EPI ISL 535426|B.1.1.273|South Africa|2020-07-30	0.0005437766	Africa
Africa|hCoV-19/DRC/3842/2020|EPI ISL 471396|B.1.128|Democratic Republic of the Congo|2020-04-25	Africa|hCoV-19/South Africa/KRISP-K002558/2020|EPI ISL 535426|B.1.1.273|South Africa|2020-07-30	0.0005378912	Africa
Africa|hCoV-19/DRC/3846/2020|EPI ISL 471397|B.1.84|Democratic Republic of the Congo|2020-04-25	Africa|hCoV-19/South Africa/KRISP-K002558/2020|EPI ISL 535426|B.1.1.273|South Africa|2020-07-30	0.0004705948	Africa
Africa|hCoV-19/DRC/3937/2020|EPI ISL 471398|B.1|Democratic Republic of the Congo|2020-04-25	Africa|hCoV-19/South Africa/KRISP-K002558/2020|EPI ISL 535426|B.1.1.273|South Africa|2020-07-30	0.0004369720	Africa
Africa|hCoV-19/DRC/3941/2020|EPI ISL 471399|B.1.128|Democratic Republic of the Congo|2020-04-25	Africa|hCoV-19/South Africa/KRISP-K002558/2020|EPI ISL 535426|B.1.1.273|South Africa|2020-07-30	0.0005100123	Africa
Africa|hCoV-19/DRC/3947/2020|EPI ISL 471400|B.1.214|Democratic Republic of the Congo|2020-04-25	Africa|hCoV-19/South Africa/KRISP-K002558/2020|EPI ISL 535426|B.1.1.273|South Africa|2020-07-30	0.0005378569	Africa
Africa|hCoV-19/DRC/3949/2020|EPI ISL 471401|B.1.84|Democratic Republic of the Congo|2020-04-26	Africa|hCoV-19/South Africa/KRISP-K002558/2020|EPI ISL 535426|B.1.1.273|South Africa|2020-07-30	0.0003726700	Africa
Africa|hCoV-19/DRC/396/2020|EPI ISL 420852|B.1.6|Democratic Republic of the Congo|2020-03-26	Africa|hCoV-19/South Africa/KRISP-K002558/2020|EPI ISL 535426|B.1.1.273|South Africa|2020-07-30	0.0003731035	Africa
Africa|hCoV-19/DRC/397/2020|EPI ISL 420845|B.1.6|Democratic Republic of the Congo|2020-03-26	Africa|hCoV-19/South Africa/KRISP-K002558/2020|EPI ISL 535426|B.1.1.273|South Africa|2020-07-30	0.0003702782	Africa
Africa|hCoV-19/DRC/400/2020|EPI ISL 420846|B.1.5|Democratic Republic of the Congo|2020-03	Africa|hCoV-19/South Africa/KRISP-K002558/2020|EPI ISL 535426|B.1.1.273|South Africa|2020-07-30	0.0003375640	Africa
Africa|hCoV-19/DRC/4012/2020|EPI ISL 471402|B.1|Democratic Republic of the Congo|2020-04-26	Africa|hCoV-19/South Africa/KRISP-K002558/2020|EPI ISL 535426|B.1.1.273|South Africa|2020-07-30	0.0005042409	Africa
Africa|hCoV-19/DRC/402/2020|EPI ISL 420853|B.1|Democratic Republic of the Congo|2020-03-26	Africa|hCoV-19/South Africa/KRISP-K002558/2020|EPI ISL 535426|B.1.1.273|South Africa|2020-07-30	0.0003878472	Africa
Africa|hCoV-19/DRC/4020/2020|EPI ISL 471403|B.1.5|Democratic Republic of the Congo|2020-04-26	Africa|hCoV-19/South Africa/KRISP-K002558/2020|EPI ISL 535426|B.1.1.273|South Africa|2020-07-30	0.0004369904	Africa
Africa|hCoV-19/DRC/4026/2020|EPI ISL 471404|B.1.84|Democratic Republic of the Congo|2020-04-27	Africa|hCoV-19/South Africa/KRISP-K002558/2020|EPI ISL 535426|B.1.1.273|South Africa|2020-07-30	0.0004051752	Africa
Africa|hCoV-19/DRC/4060/2020|EPI ISL 471405|B.1|Democratic Republic of the Congo|2020-04-27	Africa|hCoV-19/South Africa/KRISP-K002558/2020|EPI ISL 535426|B.1.1.273|South Africa|2020-07-30	0.0004378298	Africa
Africa|hCoV-19/DRC/4075/2020|EPI ISL 471406|B.1.214|Democratic Republic of the Congo|2020-04-27	Africa|hCoV-19/South Africa/KRISP-K002558/2020|EPI ISL 535426|B.1.1.273|South Africa|2020-07-30	0.0005086393	Africa
Africa|hCoV-19/DRC/4084/2020|EPI ISL 471407|B.1.214|Democratic Republic of the Congo|2020-04-27	Africa|hCoV-19/South Africa/KRISP-K002558/2020|EPI ISL 535426|B.1.1.273|South Africa|2020-07-30	0.0005383998	Africa
Africa|hCoV-19/DRC/4132/2020|EPI ISL 471408|B.1|Democratic Republic of the Congo|2020-04-27	Africa|hCoV-19/South Africa/KRISP-K002558/2020|EPI ISL 535426|B.1.1.273|South Africa|2020-07-30	0.0004705837	Africa
Africa|hCoV-19/DRC/4141/2020|EPI ISL 471409|B.1.128|Democratic Republic of the Congo|2020-04-27	Africa|hCoV-19/South Africa/KRISP-K002558/2020|EPI ISL 535426|B.1.1.273|South Africa|2020-07-30	0.0005042409	Africa
Africa|hCoV-19/DRC/4145/2020|EPI ISL 471410|B.1|Democratic Republic of the Congo|2020-04-27	Africa|hCoV-19/South Africa/KRISP-K002558/2020|EPI ISL 535426|B.1.1.273|South Africa|2020-07-30	0.0004033507	Africa
Africa|hCoV-19/DRC/4194/2020|EPI ISL 471414|B.1.5|Democratic Republic of the Congo|2020-04-28	Africa|hCoV-19/South Africa/KRISP-K002558/2020|EPI ISL 535426|B.1.1.273|South Africa|2020-07-30	0.0004369617	Africa
Africa|hCoV-19/DRC/4250/2020|EPI ISL 471415|B.1.1.1|Democratic Republic of the Congo|2020-04-28	Africa|hCoV-19/South Africa/KRISP-K002558/2020|EPI ISL 535426|B.1.1.273|South Africa|2020-07-30	0.0004033236	Africa
Africa|hCoV-19/DRC/4279/2020|EPI ISL 514114|B.1|Democratic Republic of the Congo|2020-04-28	Africa|hCoV-19/South Africa/KRISP-K002558/2020|EPI ISL 535426|B.1.1.273|South Africa|2020-07-30	0.0004430258	Africa
Africa|hCoV-19/DRC/4282/2020|EPI ISL 514103|B.1.128|Democratic Republic of the Congo|2020-04-08	Africa|hCoV-19/South Africa/KRISP-K002558/2020|EPI ISL 535426|B.1.1.273|South Africa|2020-07-30	0.0004771747	Africa
Africa|hCoV-19/DRC/4284/2020|EPI ISL 514115|B.1.128|Democratic Republic of the Congo|2020-04-28	Africa|hCoV-19/South Africa/KRISP-K002558/2020|EPI ISL 535426|B.1.1.273|South Africa|2020-07-30	0.0004771259	Africa
Africa|hCoV-19/DRC/431/2020|EPI ISL 420847|B.1.147|Democratic Republic of the Congo|2020-03-26	Africa|hCoV-19/South Africa/KRISP-K002558/2020|EPI ISL 535426|B.1.1.273|South Africa|2020-07-30	0.0003702745	Africa
Africa|hCoV-19/DRC/4418/2020|EPI ISL 496506|B.1.128|Democratic Republic of the Congo|2020-04-29	Africa|hCoV-19/South Africa/KRISP-K002558/2020|EPI ISL 535426|B.1.1.273|South Africa|2020-07-30	0.0005112517	Africa
Africa|hCoV-19/DRC/4422/2020|EPI ISL 496507|B.1.128|Democratic Republic of the Congo|2020-04-29	Africa|hCoV-19/South Africa/KRISP-K002558/2020|EPI ISL 535426|B.1.1.273|South Africa|2020-07-30	0.0004825684	Africa
Africa|hCoV-19/DRC/4427/2020|EPI ISL 496508|B.1.128|Democratic Republic of the Congo|2020-04-29	Africa|hCoV-19/South Africa/KRISP-K002558/2020|EPI ISL 535426|B.1.1.273|South Africa|2020-07-30	0.0004868972	Africa
Africa|hCoV-19/DRC/4429/2020|EPI ISL 513589|B.1.128|Democratic Republic of the Congo|2020-04-29	Africa|hCoV-19/South Africa/KRISP-K002558/2020|EPI ISL 535426|B.1.1.273|South Africa|2020-07-30	0.0004869311	Africa
Africa|hCoV-19/DRC/4430/2020|EPI ISL 496509|B.1.128|Democratic Republic of the Congo|2020-04-29	Africa|hCoV-19/South Africa/KRISP-K002558/2020|EPI ISL 535426|B.1.1.273|South Africa|2020-07-30	0.0004775810	Africa
Africa|hCoV-19/DRC/4437/2020|EPI ISL 513590|B.1.128|Democratic Republic of the Congo|2020-05-02	Africa|hCoV-19/South Africa/KRISP-K002558/2020|EPI ISL 535426|B.1.1.273|South Africa|2020-07-30	0.0005218134	Africa
Africa|hCoV-19/DRC/4442/2020|EPI ISL 496510|B.1.128|Democratic Republic of the Congo|2020-04-29	Africa|hCoV-19/South Africa/KRISP-K002558/2020|EPI ISL 535426|B.1.1.273|South Africa|2020-07-30	0.0004830175	Africa
Africa|hCoV-19/DRC/4444/2020|EPI ISL 514104|B.1.128|Democratic Republic of the Congo|2020-04-29	Africa|hCoV-19/South Africa/KRISP-K002558/2020|EPI ISL 535426|B.1.1.273|South Africa|2020-07-30	0.0004756346	Africa
Africa|hCoV-19/DRC/445/2020|EPI ISL 420848|B.1|Democratic Republic of the Congo|2020-03	Africa|hCoV-19/South Africa/KRISP-K002558/2020|EPI ISL 535426|B.1.1.273|South Africa|2020-07-30	0.0003496879	Africa
Africa|hCoV-19/DRC/4501/2020|EPI ISL 513591|B.1.5|Democratic Republic of the Congo|2020-05-30	Africa|hCoV-19/South Africa/KRISP-K002558/2020|EPI ISL 535426|B.1.1.273|South Africa|2020-07-30	0.0003826479	Africa
Africa|hCoV-19/DRC/4516/2020|EPI ISL 487192|B.1.1.275|Democratic Republic of the Congo|2020-04-28	Africa|hCoV-19/South Africa/KRISP-K002558/2020|EPI ISL 535426|B.1.1.273|South Africa|2020-07-30	0.0002378883	Africa
Africa|hCoV-19/DRC/4524/2020|EPI ISL 513597|A|Democratic Republic of the Congo|2020-04-30	Africa|hCoV-19/South Africa/KRISP-K002558/2020|EPI ISL 535426|B.1.1.273|South Africa|2020-07-30	0.0006787336	Africa
Africa|hCoV-19/DRC/4541/2020|EPI ISL 513598|B.1|Democratic Republic of the Congo|2020-04-30	Africa|hCoV-19/South Africa/KRISP-K002558/2020|EPI ISL 535426|B.1.1.273|South Africa|2020-07-30	0.0004706656	Africa
Africa|hCoV-19/DRC/4551/2020|EPI ISL 513599|B.1.178|Democratic Republic of the Congo|2020-04-30	Africa|hCoV-19/South Africa/KRISP-K002558/2020|EPI ISL 535426|B.1.1.273|South Africa|2020-07-30	0.0005144543	Africa
Africa|hCoV-19/DRC/4561/2020|EPI ISL 513600|B.1|Democratic Republic of the Congo|2020-04-30	Africa|hCoV-19/South Africa/KRISP-K002558/2020|EPI ISL 535426|B.1.1.273|South Africa|2020-07-30	0.0004369616	Africa
Africa|hCoV-19/DRC/4562/2020|EPI ISL 513601|B.1.214|Democratic Republic of the Congo|2020-04-30	Africa|hCoV-19/South Africa/KRISP-K002558/2020|EPI ISL 535426|B.1.1.273|South Africa|2020-07-30	0.0004369720	Africa
Africa|hCoV-19/DRC/4568/2020|EPI ISL 513602|B.1|Democratic Republic of the Congo|2020-04-30	Africa|hCoV-19/South Africa/KRISP-K002558/2020|EPI ISL 535426|B.1.1.273|South Africa|2020-07-30	0.0004415768	Africa
Africa|hCoV-19/DRC/4578/2020|EPI ISL 513603|B.1|Democratic Republic of the Congo|2020-04-30	Africa|hCoV-19/South Africa/KRISP-K002558/2020|EPI ISL 535426|B.1.1.273|South Africa|2020-07-30	0.0004785934	Africa
Africa|hCoV-19/DRC/4613/2020|EPI ISL 513604|B.1.214|Democratic Republic of the Congo|2020-04-30	Africa|hCoV-19/South Africa/KRISP-K002558/2020|EPI ISL 535426|B.1.1.273|South Africa|2020-07-30	0.0004748074	Africa
Africa|hCoV-19/DRC/4614/2020|EPI ISL 513605|B.1|Democratic Republic of the Congo|2020-04-30	Africa|hCoV-19/South Africa/KRISP-K002558/2020|EPI ISL 535426|B.1.1.273|South Africa|2020-07-30	0.0005715073	Africa
Africa|hCoV-19/DRC/4631/2020|EPI ISL 513606|B.1.5|Democratic Republic of the Congo|2020-04-30	Africa|hCoV-19/South Africa/KRISP-K002558/2020|EPI ISL 535426|B.1.1.273|South Africa|2020-07-30	0.0005715459	Africa
Africa|hCoV-19/DRC/4633/2020|EPI ISL 513607|B.1.128|Democratic Republic of the Congo|2020-04-30	Africa|hCoV-19/South Africa/KRISP-K002558/2020|EPI ISL 535426|B.1.1.273|South Africa|2020-07-30	0.0005378912	Africa
Africa|hCoV-19/DRC/4642/2020|EPI ISL 513608|B.1.128|Democratic Republic of the Congo|2020-04-30	Africa|hCoV-19/South Africa/KRISP-K002558/2020|EPI ISL 535426|B.1.1.273|South Africa|2020-07-30	0.0005378678	Africa
Africa|hCoV-19/DRC/4647/2020|EPI ISL 513609|B.1.128|Democratic Republic of the Congo|2020-04-30	Africa|hCoV-19/South Africa/KRISP-K002558/2020|EPI ISL 535426|B.1.1.273|South Africa|2020-07-30	0.0005042409	Africa
Africa|hCoV-19/DRC/4653/2020|EPI ISL 513610|B.1.128|Democratic Republic of the Congo|2020-04-30	Africa|hCoV-19/South Africa/KRISP-K002558/2020|EPI ISL 535426|B.1.1.273|South Africa|2020-07-30	0.0005379220	Africa
Africa|hCoV-19/DRC/4681/2020|EPI ISL 514116|B.1.128|Democratic Republic of the Congo|2020-04-30	Africa|hCoV-19/South Africa/KRISP-K002558/2020|EPI ISL 535426|B.1.1.273|South Africa|2020-07-30	0.0004830177	Africa
Africa|hCoV-19/DRC/4683/2020|EPI ISL 514105|B.1.5|Democratic Republic of the Congo|2020-04-30	Africa|hCoV-19/South Africa/KRISP-K002558/2020|EPI ISL 535426|B.1.1.273|South Africa|2020-07-30	0.0005161233	Africa
Africa|hCoV-19/DRC/4685/2020|EPI ISL 514106|B.1.128|Democratic Republic of the Congo|2020-04-30	Africa|hCoV-19/South Africa/KRISP-K002558/2020|EPI ISL 535426|B.1.1.273|South Africa|2020-07-30	0.0005448392	Africa
Africa|hCoV-19/DRC/4690/2020|EPI ISL 514117|B.1.128|Democratic Republic of the Congo|2020-04-30	Africa|hCoV-19/South Africa/KRISP-K002558/2020|EPI ISL 535426|B.1.1.273|South Africa|2020-07-30	0.0005115306	Africa
Africa|hCoV-19/DRC/4693/2020|EPI ISL 514118|B.1.128|Democratic Republic of the Congo|2020-04-30	Africa|hCoV-19/South Africa/KRISP-K002558/2020|EPI ISL 535426|B.1.1.273|South Africa|2020-07-30	0.0005104862	Africa
Africa|hCoV-19/DRC/4694/2020|EPI ISL 514107|B.1.128|Democratic Republic of the Congo|2020-04-30	Africa|hCoV-19/South Africa/KRISP-K002558/2020|EPI ISL 535426|B.1.1.273|South Africa|2020-07-30	0.0005165142	Africa
Africa|hCoV-19/DRC/4720/2020|EPI ISL 514108|B.1.84|Democratic Republic of the Congo|2020-05-01	Africa|hCoV-19/South Africa/KRISP-K002558/2020|EPI ISL 535426|B.1.1.273|South Africa|2020-07-30	0.0004406788	Africa
Africa|hCoV-19/DRC/4785/2020|EPI ISL 514119|B.1.84|Democratic Republic of the Congo|2020-05-01	Africa|hCoV-19/South Africa/KRISP-K002558/2020|EPI ISL 535426|B.1.1.273|South Africa|2020-07-30	0.0005786338	Africa
Africa|hCoV-19/DRC/5019/2020|EPI ISL 496511|B.1|Democratic Republic of the Congo|2020-05-02	Africa|hCoV-19/South Africa/KRISP-K002558/2020|EPI ISL 535426|B.1.1.273|South Africa|2020-07-30	0.0004972597	Africa
Africa|hCoV-19/DRC/5094/2020|EPI ISL 496491|B.1.84|Democratic Republic of the Congo|2020-05-02	Africa|hCoV-19/South Africa/KRISP-K002558/2020|EPI ISL 535426|B.1.1.273|South Africa|2020-07-30	0.0004477829	Africa
Africa|hCoV-19/DRC/5186/2020|EPI ISL 496512|B.1|Democratic Republic of the Congo|2020-05-03	Africa|hCoV-19/South Africa/KRISP-K002558/2020|EPI ISL 535426|B.1.1.273|South Africa|2020-07-30	0.0004826110	Africa
Africa|hCoV-19/DRC/5187/2020|EPI ISL 513619|B.1|Democratic Republic of the Congo|2020-05-03	Africa|hCoV-19/South Africa/KRISP-K002558/2020|EPI ISL 535426|B.1.1.273|South Africa|2020-07-30	0.0004765667	Africa
Africa|hCoV-19/DRC/5205/2020|EPI ISL 487365|B.1.1.275|Democratic Republic of the Congo|2020-05-01	Africa|hCoV-19/South Africa/KRISP-K002558/2020|EPI ISL 535426|B.1.1.273|South Africa|2020-07-30	0.0002763313	Africa
Africa|hCoV-19/DRC/521/2020|EPI ISL 420854|B.1.5|Democratic Republic of the Congo|2020-03-25	Africa|hCoV-19/South Africa/KRISP-K002558/2020|EPI ISL 535426|B.1.1.273|South Africa|2020-07-30	0.0003042635	Africa
Africa|hCoV-19/DRC/5210/2020|EPI ISL 487369|B.1.1.275|Democratic Republic of the Congo|2020-05-01	Africa|hCoV-19/South Africa/KRISP-K002558/2020|EPI ISL 535426|B.1.1.273|South Africa|2020-07-30	0.0002753775	Africa
Africa|hCoV-19/DRC/523/2020|EPI ISL 420849|B.1.1.1|Democratic Republic of the Congo|2020-03-28	Africa|hCoV-19/South Africa/KRISP-K002558/2020|EPI ISL 535426|B.1.1.273|South Africa|2020-07-30	0.0003033408	Africa
Africa|hCoV-19/DRC/5240/2020|EPI ISL 496492|B.1|Democratic Republic of the Congo|2020-05-03	Africa|hCoV-19/South Africa/KRISP-K002558/2020|EPI ISL 535426|B.1.1.273|South Africa|2020-07-30	0.0003751556	Africa
Africa|hCoV-19/DRC/5377/2020|EPI ISL 496513|B.1|Democratic Republic of the Congo|2020-05-04	Africa|hCoV-19/South Africa/KRISP-K002558/2020|EPI ISL 535426|B.1.1.273|South Africa|2020-07-30	0.0004433687	Africa
Africa|hCoV-19/DRC/5538/2020|EPI ISL 514120|B.1|Democratic Republic of the Congo|2020-05-05	Africa|hCoV-19/South Africa/KRISP-K002558/2020|EPI ISL 535426|B.1.1.273|South Africa|2020-07-30	0.0004199369	Africa
Africa|hCoV-19/DRC/5651/2020|EPI ISL 496493|B.1.1.1|Democratic Republic of the Congo|2020-05-06	Africa|hCoV-19/South Africa/KRISP-K002558/2020|EPI ISL 535426|B.1.1.273|South Africa|2020-07-30	0.0003478237	Africa
Africa|hCoV-19/DRC/5705/2020|EPI ISL 496494|B.1.84|Democratic Republic of the Congo|2020-05-06	Africa|hCoV-19/South Africa/KRISP-K002558/2020|EPI ISL 535426|B.1.1.273|South Africa|2020-07-30	0.0004249578	Africa
Africa|hCoV-19/DRC/5735/2020|EPI ISL 496495|B.1.214|Democratic Republic of the Congo|2020-05-06	Africa|hCoV-19/South Africa/KRISP-K002558/2020|EPI ISL 535426|B.1.1.273|South Africa|2020-07-30	0.0004201928	Africa
Africa|hCoV-19/DRC/5815/2020|EPI ISL 495629|B.1.214|Democratic Republic of the Congo|2020-05-06	Africa|hCoV-19/South Africa/KRISP-K002558/2020|EPI ISL 535426|B.1.1.273|South Africa|2020-07-30	0.0004905427	Africa
Africa|hCoV-19/DRC/5907/2020|EPI ISL 496496|B.1.84|Democratic Republic of the Congo|2020-05-07	Africa|hCoV-19/South Africa/KRISP-K002558/2020|EPI ISL 535426|B.1.1.273|South Africa|2020-07-30	0.0005311881	Africa
Africa|hCoV-19/DRC/5913/2020|EPI ISL 496497|B.1|Democratic Republic of the Congo|2020-05-07	Africa|hCoV-19/South Africa/KRISP-K002558/2020|EPI ISL 535426|B.1.1.273|South Africa|2020-07-30	0.0005167863	Africa
Africa|hCoV-19/DRC/5927/2020|EPI ISL 496498|B.1.9|Democratic Republic of the Congo|2020-05-07	Africa|hCoV-19/South Africa/KRISP-K002558/2020|EPI ISL 535426|B.1.1.273|South Africa|2020-07-30	0.0006894683	Africa
Africa|hCoV-19/DRC/5957/2020|EPI ISL 496499|B.1.5|Democratic Republic of the Congo|2020-05-07	Africa|hCoV-19/South Africa/KRISP-K002558/2020|EPI ISL 535426|B.1.1.273|South Africa|2020-07-30	0.0003402891	Africa
Africa|hCoV-19/DRC/5964/2020|EPI ISL 496500|B.1.178|Democratic Republic of the Congo|2020-05-07	Africa|hCoV-19/South Africa/KRISP-K002558/2020|EPI ISL 535426|B.1.1.273|South Africa|2020-07-30	0.0003576585	Africa
Africa|hCoV-19/DRC/5996/2020|EPI ISL 496514|B.1.84|Democratic Republic of the Congo|2020-05-08	Africa|hCoV-19/South Africa/KRISP-K002558/2020|EPI ISL 535426|B.1.1.273|South Africa|2020-07-30	0.0004480297	Africa
Africa|hCoV-19/DRC/6026/2020|EPI ISL 513622|B.1.1.1|Democratic Republic of the Congo|2020-05-08	Africa|hCoV-19/South Africa/KRISP-K002558/2020|EPI ISL 535426|B.1.1.273|South Africa|2020-07-30	0.0004144700	Africa
Africa|hCoV-19/DRC/6143/2020|EPI ISL 496515|B.1|Democratic Republic of the Congo|2020-05-08	Africa|hCoV-19/South Africa/KRISP-K002558/2020|EPI ISL 535426|B.1.1.273|South Africa|2020-07-30	0.0004175931	Africa
Africa|hCoV-19/DRC/6151/2020|EPI ISL 513620|B.1.214|Democratic Republic of the Congo|2020-05-08	Africa|hCoV-19/South Africa/KRISP-K002558/2020|EPI ISL 535426|B.1.1.273|South Africa|2020-07-30	0.0004791121	Africa
Africa|hCoV-19/DRC/6163/2020|EPI ISL 513623|B.1.214|Democratic Republic of the Congo|2020-05-08	Africa|hCoV-19/South Africa/KRISP-K002558/2020|EPI ISL 535426|B.1.1.273|South Africa|2020-07-30	0.0004847856	Africa
Africa|hCoV-19/DRC/6203/2020|EPI ISL 514109|B.1|Democratic Republic of the Congo|2020-05-09	Africa|hCoV-19/South Africa/KRISP-K002558/2020|EPI ISL 535426|B.1.1.273|South Africa|2020-07-30	0.0005803894	Africa
Africa|hCoV-19/DRC/6209/2020|EPI ISL 514110|B.1.84|Democratic Republic of the Congo|2020-05-09	Africa|hCoV-19/South Africa/KRISP-K002558/2020|EPI ISL 535426|B.1.1.273|South Africa|2020-07-30	0.0004089720	Africa
Africa|hCoV-19/DRC/6227/2020|EPI ISL 514121|B.1.84|Democratic Republic of the Congo|2020-05-09	Africa|hCoV-19/South Africa/KRISP-K002558/2020|EPI ISL 535426|B.1.1.273|South Africa|2020-07-30	0.0004095162	Africa
Africa|hCoV-19/DRC/6313/2020|EPI ISL 496516|B.1.84|Democratic Republic of the Congo|2020-05-09	Africa|hCoV-19/South Africa/KRISP-K002558/2020|EPI ISL 535426|B.1.1.273|South Africa|2020-07-30	0.0005338968	Africa
Africa|hCoV-19/DRC/6338/2020|EPI ISL 495630|B.1|Democratic Republic of the Congo|2020-05-09	Africa|hCoV-19/South Africa/KRISP-K002558/2020|EPI ISL 535426|B.1.1.273|South Africa|2020-07-30	0.0004573735	Africa
Africa|hCoV-19/DRC/6341/2020|EPI ISL 495631|B.1|Democratic Republic of the Congo|2020-05-09	Africa|hCoV-19/South Africa/KRISP-K002558/2020|EPI ISL 535426|B.1.1.273|South Africa|2020-07-30	0.0005671144	Africa
Africa|hCoV-19/DRC/6342/2020|EPI ISL 495632|B.1|Democratic Republic of the Congo|2020-05-09	Africa|hCoV-19/South Africa/KRISP-K002558/2020|EPI ISL 535426|B.1.1.273|South Africa|2020-07-30	0.0005220204	Africa
Africa|hCoV-19/DRC/6361/2020|EPI ISL 495633|B.1|Democratic Republic of the Congo|2020-05-09	Africa|hCoV-19/South Africa/KRISP-K002558/2020|EPI ISL 535426|B.1.1.273|South Africa|2020-07-30	0.0004263965	Africa
Africa|hCoV-19/DRC/6380/2020|EPI ISL 513611|B.1.1.275|Democratic Republic of the Congo|2020-05-04	Africa|hCoV-19/South Africa/KRISP-K002558/2020|EPI ISL 535426|B.1.1.273|South Africa|2020-07-30	0.0002767613	Africa
Africa|hCoV-19/DRC/6384/2020|EPI ISL 513612|B.1.1.275|Democratic Republic of the Congo|2020-05-07	Africa|hCoV-19/South Africa/KRISP-K002558/2020|EPI ISL 535426|B.1.1.273|South Africa|2020-07-30	0.0002418743	Africa
Africa|hCoV-19/DRC/6386/2020|EPI ISL 513613|B.1.1.275|Democratic Republic of the Congo|2020-05-07	Africa|hCoV-19/South Africa/KRISP-K002558/2020|EPI ISL 535426|B.1.1.273|South Africa|2020-07-30	0.0002374286	Africa
Africa|hCoV-19/DRC/6389/2020|EPI ISL 513614|B.1.84|Democratic Republic of the Congo|2020-05-07	Africa|hCoV-19/South Africa/KRISP-K002558/2020|EPI ISL 535426|B.1.1.273|South Africa|2020-07-30	0.0005163667	Africa
Africa|hCoV-19/DRC/6390/2020|EPI ISL 513615|B.1.1.275|Democratic Republic of the Congo|2020-05-04	Africa|hCoV-19/South Africa/KRISP-K002558/2020|EPI ISL 535426|B.1.1.273|South Africa|2020-07-30	0.0003396699	Africa
Africa|hCoV-19/DRC/6392/2020|EPI ISL 513616|B.1|Democratic Republic of the Congo|2020-05-04	Africa|hCoV-19/South Africa/KRISP-K002558/2020|EPI ISL 535426|B.1.1.273|South Africa|2020-07-30	0.0003053710	Africa
Africa|hCoV-19/DRC/6395/2020|EPI ISL 513617|B.1.1.275|Democratic Republic of the Congo|2020-05-07	Africa|hCoV-19/South Africa/KRISP-K002558/2020|EPI ISL 535426|B.1.1.273|South Africa|2020-07-30	0.0003697293	Africa
Africa|hCoV-19/DRC/6398/2020|EPI ISL 513618|B.1.1.275|Democratic Republic of the Congo|2020-05-07	Africa|hCoV-19/South Africa/KRISP-K002558/2020|EPI ISL 535426|B.1.1.273|South Africa|2020-07-30	0.0002688543	Africa
Africa|hCoV-19/DRC/6724/2020|EPI ISL 495634|B.1|Democratic Republic of the Congo|2020-05-11	Africa|hCoV-19/South Africa/KRISP-K002558/2020|EPI ISL 535426|B.1.1.273|South Africa|2020-07-30	0.0004089664	Africa
Africa|hCoV-19/DRC/6743/2020|EPI ISL 495635|B.1.149|Democratic Republic of the Congo|2020-05-11	Africa|hCoV-19/South Africa/KRISP-K002558/2020|EPI ISL 535426|B.1.1.273|South Africa|2020-07-30	0.0004242158	Africa
Africa|hCoV-19/DRC/6783/2020|EPI ISL 496501|B.1.149|Democratic Republic of the Congo|2020-05-11	Africa|hCoV-19/South Africa/KRISP-K002558/2020|EPI ISL 535426|B.1.1.273|South Africa|2020-07-30	0.0004568111	Africa
Africa|hCoV-19/DRC/6784/2020|EPI ISL 495636|B.1|Democratic Republic of the Congo|2020-05-11	Africa|hCoV-19/South Africa/KRISP-K002558/2020|EPI ISL 535426|B.1.1.273|South Africa|2020-07-30	0.0003742289	Africa
Africa|hCoV-19/DRC/6786/2020|EPI ISL 495637|B.1.178|Democratic Republic of the Congo|2020-05-11	Africa|hCoV-19/South Africa/KRISP-K002558/2020|EPI ISL 535426|B.1.1.273|South Africa|2020-07-30	0.0004774935	Africa
Africa|hCoV-19/DRC/6791/2020|EPI ISL 495638|B.1.178|Democratic Republic of the Congo|2020-05-11	Africa|hCoV-19/South Africa/KRISP-K002558/2020|EPI ISL 535426|B.1.1.273|South Africa|2020-07-30	0.0004450469	Africa
Africa|hCoV-19/DRC/6792/2020|EPI ISL 495639|B.1|Democratic Republic of the Congo|2020-05-11	Africa|hCoV-19/South Africa/KRISP-K002558/2020|EPI ISL 535426|B.1.1.273|South Africa|2020-07-30	0.0004277447	Africa
Africa|hCoV-19/DRC/6801/2020|EPI ISL 514111|B.1|Democratic Republic of the Congo|2020-05-11	Africa|hCoV-19/South Africa/KRISP-K002558/2020|EPI ISL 535426|B.1.1.273|South Africa|2020-07-30	0.0006191369	Africa
Africa|hCoV-19/DRC/6853/2020|EPI ISL 496502|B.1.214|Democratic Republic of the Congo|2020-05-11	Africa|hCoV-19/South Africa/KRISP-K002558/2020|EPI ISL 535426|B.1.1.273|South Africa|2020-07-30	0.0004154078	Africa
Africa|hCoV-19/DRC/6854/2020|EPI ISL 496503|B.1|Democratic Republic of the Congo|2020-05-11	Africa|hCoV-19/South Africa/KRISP-K002558/2020|EPI ISL 535426|B.1.1.273|South Africa|2020-07-30	0.0005992907	Africa
Africa|hCoV-19/DRC/6875/2020|EPI ISL 496504|B.1|Democratic Republic of the Congo|2020-05-11	Africa|hCoV-19/South Africa/KRISP-K002558/2020|EPI ISL 535426|B.1.1.273|South Africa|2020-07-30	0.0004089859	Africa
Africa|hCoV-19/DRC/7042/2020|EPI ISL 513592|B.1.214|Democratic Republic of the Congo|2020-05-12	Africa|hCoV-19/South Africa/KRISP-K002558/2020|EPI ISL 535426|B.1.1.273|South Africa|2020-07-30	0.0004418681	Africa
Africa|hCoV-19/DRC/7061/2020|EPI ISL 513593|B.1|Democratic Republic of the Congo|2020-05-12	Africa|hCoV-19/South Africa/KRISP-K002558/2020|EPI ISL 535426|B.1.1.273|South Africa|2020-07-30	0.0003874828	Africa
Africa|hCoV-19/DRC/7140/2020|EPI ISL 513594|B.1.214|Democratic Republic of the Congo|2020-05-12	Africa|hCoV-19/South Africa/KRISP-K002558/2020|EPI ISL 535426|B.1.1.273|South Africa|2020-07-30	0.0005528633	Africa
Africa|hCoV-19/DRC/7200/2020|EPI ISL 514112|B.1|Democratic Republic of the Congo|2020-05-13	Africa|hCoV-19/South Africa/KRISP-K002558/2020|EPI ISL 535426|B.1.1.273|South Africa|2020-07-30	0.0005425650	Africa
Africa|hCoV-19/DRC/7211/2020|EPI ISL 514122|B.1.149|Democratic Republic of the Congo|2020-05-13	Africa|hCoV-19/South Africa/KRISP-K002558/2020|EPI ISL 535426|B.1.1.273|South Africa|2020-07-30	0.0005105434	Africa
Africa|hCoV-19/DRC/7248/2020|EPI ISL 514123|B.1|Democratic Republic of the Congo|2020-05-13	Africa|hCoV-19/South Africa/KRISP-K002558/2020|EPI ISL 535426|B.1.1.273|South Africa|2020-07-30	0.0004175553	Africa
Africa|hCoV-19/DRC/7255/2020|EPI ISL 514124|B.1.149|Democratic Republic of the Congo|2020-05-13	Africa|hCoV-19/South Africa/KRISP-K002558/2020|EPI ISL 535426|B.1.1.273|South Africa|2020-07-30	0.0005491799	Africa
Africa|hCoV-19/DRC/73/2020|EPI ISL 417941|B.1.178|Democratic Republic of the Congo|2020-03-18	Africa|hCoV-19/South Africa/KRISP-K002558/2020|EPI ISL 535426|B.1.1.273|South Africa|2020-07-30	0.0003397391	Africa
Africa|hCoV-19/DRC/7386/2020|EPI ISL 513595|B.1.5|Democratic Republic of the Congo|2020-05-14	Africa|hCoV-19/South Africa/KRISP-K002558/2020|EPI ISL 535426|B.1.1.273|South Africa|2020-07-30	0.0003499693	Africa
Africa|hCoV-19/DRC/7430/2020|EPI ISL 496517|B.1.1.1|Democratic Republic of the Congo|2020-05-14	Africa|hCoV-19/South Africa/KRISP-K002558/2020|EPI ISL 535426|B.1.1.273|South Africa|2020-07-30	0.0005019352	Africa
Africa|hCoV-19/DRC/7434/2020|EPI ISL 513621|B.1.1.1|Democratic Republic of the Congo|2020-05-14	Africa|hCoV-19/South Africa/KRISP-K002558/2020|EPI ISL 535426|B.1.1.273|South Africa|2020-07-30	0.0005226553	Africa
Africa|hCoV-19/DRC/7471/2020|EPI ISL 513596|B.1.214|Democratic Republic of the Congo|2020-05-14	Africa|hCoV-19/South Africa/KRISP-K002558/2020|EPI ISL 535426|B.1.1.273|South Africa|2020-07-30	0.0004449404	Africa
Africa|hCoV-19/DRC/7488/2020|EPI ISL 514113|B.1.1|Democratic Republic of the Congo|2020-05-14	Africa|hCoV-19/South Africa/KRISP-K002558/2020|EPI ISL 535426|B.1.1.273|South Africa|2020-07-30	0.0002043863	Africa
Africa|hCoV-19/DRC/7713/2020|EPI ISL 495640|B.1|Democratic Republic of the Congo|2020-05-14	Africa|hCoV-19/South Africa/KRISP-K002558/2020|EPI ISL 535426|B.1.1.273|South Africa|2020-07-30	0.0006288154	Africa
Africa|hCoV-19/DRC/7864/2020|EPI ISL 496505|B.1.214|Democratic Republic of the Congo|2020-05-15	Africa|hCoV-19/South Africa/KRISP-K002558/2020|EPI ISL 535426|B.1.1.273|South Africa|2020-07-30	0.0005206561	Africa
Africa|hCoV-19/DRC/7920/2020|EPI ISL 495641|B.1|Democratic Republic of the Congo|2020-05-15	Africa|hCoV-19/South Africa/KRISP-K002558/2020|EPI ISL 535426|B.1.1.273|South Africa|2020-07-30	0.0005458402	Africa
Africa|hCoV-19/DRC/80/2020|EPI ISL 417942|B.1.178|Democratic Republic of the Congo|2020-03-18	Africa|hCoV-19/South Africa/KRISP-K002558/2020|EPI ISL 535426|B.1.1.273|South Africa|2020-07-30	0.0003375720	Africa
Africa|hCoV-19/DRC/8018/2020|EPI ISL 514125|B.1.5|Democratic Republic of the Congo|2020-05-15	Africa|hCoV-19/South Africa/KRISP-K002558/2020|EPI ISL 535426|B.1.1.273|South Africa|2020-07-30	0.0005295756	Africa
Africa|hCoV-19/DRC/81/2020|EPI ISL 417944|B.1.9|Democratic Republic of the Congo|2020-03-18	Africa|hCoV-19/South Africa/KRISP-K002558/2020|EPI ISL 535426|B.1.1.273|South Africa|2020-07-30	0.0004402562	Africa
Africa|hCoV-19/DRC/82/2020|EPI ISL 417946|B.1.5|Democratic Republic of the Congo|2020-03-18	Africa|hCoV-19/South Africa/KRISP-K002558/2020|EPI ISL 535426|B.1.1.273|South Africa|2020-07-30	0.0003024744	Africa
Africa|hCoV-19/DRC/94/2020|EPI ISL 417947|B.1|Democratic Republic of the Congo|2020-03-19	Africa|hCoV-19/South Africa/KRISP-K002558/2020|EPI ISL 535426|B.1.1.273|South Africa|2020-07-30	0.0003362396	Africa
Africa|hCoV-19/DRC/998/2020|EPI ISL 429254|B.1|Democratic Republic of the Congo|2020-04-03	Africa|hCoV-19/South Africa/KRISP-K002558/2020|EPI ISL 535426|B.1.1.273|South Africa|2020-07-30	0.0004253085	Africa
Africa|hCoV-19/DRC/KN-0038/2020|EPI ISL 417434|B.1.128|Democratic Republic of the Congo|2020-03-14	Africa|hCoV-19/South Africa/KRISP-K002558/2020|EPI ISL 535426|B.1.1.273|South Africa|2020-07-30	0.0004587519	Africa
Africa|hCoV-19/DRC/KN-0054/2020|EPI ISL 417437|B.1.178|Democratic Republic of the Congo|2020-03-17	Africa|hCoV-19/South Africa/KRISP-K002558/2020|EPI ISL 535426|B.1.1.273|South Africa|2020-07-30	0.0003701535	Africa
Africa|hCoV-19/DRC/KN-0058/2020|EPI ISL 417438|B.1|Democratic Republic of the Congo|2020-03-17	Africa|hCoV-19/South Africa/KRISP-K002558/2020|EPI ISL 535426|B.1.1.273|South Africa|2020-07-30	0.0003391585	Africa
Africa|hCoV-19/DRC/KN-0060/2020|EPI ISL 417440|B.1|Democratic Republic of the Congo|2020-03-17	Africa|hCoV-19/South Africa/KRISP-K002558/2020|EPI ISL 535426|B.1.1.273|South Africa|2020-07-30	0.0003704477	Africa
Africa|hCoV-19/DRC/KN-0070/2020|EPI ISL 417441|B.1.178|Democratic Republic of the Congo|2020-03-17	Africa|hCoV-19/South Africa/KRISP-K002558/2020|EPI ISL 535426|B.1.1.273|South Africa|2020-07-30	0.0003442408	Africa
Africa|hCoV-19/DRC/KN-0072/2020|EPI ISL 417442|B.1.178|Democratic Republic of the Congo|2020-03-18	Africa|hCoV-19/South Africa/KRISP-K002558/2020|EPI ISL 535426|B.1.1.273|South Africa|2020-07-30	0.0003378227	Africa
Africa|hCoV-19/DRC/KN-13/2020|EPI ISL 414647|B.1|Democratic Republic of the Congo|2020-03-09	Africa|hCoV-19/South Africa/KRISP-K002558/2020|EPI ISL 535426|B.1.1.273|South Africa|2020-07-30	0.0003469827	Africa
Africa|hCoV-19/Egypt/Army-MCL001/2020|EPI ISL 510526|B.1|Egypt|2020-06-01	Africa|hCoV-19/South Africa/KRISP-K002558/2020|EPI ISL 535426|B.1.1.273|South Africa|2020-07-30	0.0004706150	Africa
Africa|hCoV-19/Egypt/C-CU001a-S1/2020|EPI ISL 529031|B.1.255|Egypt|2020-05-19	Africa|hCoV-19/South Africa/KRISP-K002558/2020|EPI ISL 535426|B.1.1.273|South Africa|2020-07-30	0.0005043443	Africa
Africa|hCoV-19/Egypt/C-CU002b-S3/2020|EPI ISL 529032|B.1.1.1|Egypt|2020-06-19	Africa|hCoV-19/South Africa/KRISP-K002558/2020|EPI ISL 535426|B.1.1.273|South Africa|2020-07-30	0.0005378423	Africa
Africa|hCoV-19/Egypt/C-VSVRI-SERVAC/2020|EPI ISL 528386|B.1.255|Egypt|2020-08-22	Africa|hCoV-19/South Africa/KRISP-K002558/2020|EPI ISL 535426|B.1.1.273|South Africa|2020-07-30	0.0003361379	Africa
Africa|hCoV-19/Egypt/CUNCI-7I028/2020|EPI ISL 524426|B.1.255|Egypt|2020-07-19	Africa|hCoV-19/South Africa/KRISP-K002558/2020|EPI ISL 535426|B.1.1.273|South Africa|2020-07-30	0.0003361379	Africa
Africa|hCoV-19/Egypt/CUNCI-HGC002/2020|EPI ISL 468045|B.1|Egypt|2020-05-02	Africa|hCoV-19/South Africa/KRISP-K002558/2020|EPI ISL 535426|B.1.1.273|South Africa|2020-07-30	0.0003364398	Africa
Africa|hCoV-19/Egypt/CUNCI-HGC004/2020|EPI ISL 468048|B.1|Egypt|2020-05-02	Africa|hCoV-19/South Africa/KRISP-K002558/2020|EPI ISL 535426|B.1.1.273|South Africa|2020-07-30	0.0003363494	Africa
Africa|hCoV-19/Egypt/CUNCI-HGC005/2020|EPI ISL 468052|B.1|Egypt|2020-05-02	Africa|hCoV-19/South Africa/KRISP-K002558/2020|EPI ISL 535426|B.1.1.273|South Africa|2020-07-30	0.0004036572	Africa
Africa|hCoV-19/Egypt/CUNCI-HGC006/2020|EPI ISL 468050|B.1|Egypt|2020-05-02	Africa|hCoV-19/South Africa/KRISP-K002558/2020|EPI ISL 535426|B.1.1.273|South Africa|2020-07-30	0.0004035812	Africa
Africa|hCoV-19/Egypt/CUNCI-HGC007-2/2020|EPI ISL 468054|B.1|Egypt|2020-05-02	Africa|hCoV-19/South Africa/KRISP-K002558/2020|EPI ISL 535426|B.1.1.273|South Africa|2020-07-30	0.0004371439	Africa
Africa|hCoV-19/Egypt/CUNCI-HGC007/2020|EPI ISL 468046|B.1|Egypt|2020-05-02	Africa|hCoV-19/South Africa/KRISP-K002558/2020|EPI ISL 535426|B.1.1.273|South Africa|2020-07-30	0.0004036491	Africa
Africa|hCoV-19/Egypt/CUNCI-HGC008/2020|EPI ISL 468044|B.1|Egypt|2020-05-02	Africa|hCoV-19/South Africa/KRISP-K002558/2020|EPI ISL 535426|B.1.1.273|South Africa|2020-07-30	0.0004036627	Africa
Africa|hCoV-19/Egypt/CUNCI-HGC009/2020|EPI ISL 468053|B.1|Egypt|2020-05-02	Africa|hCoV-19/South Africa/KRISP-K002558/2020|EPI ISL 535426|B.1.1.273|South Africa|2020-07-30	0.0003364851	Africa
Africa|hCoV-19/Egypt/CUNCI-HGC010/2020|EPI ISL 468055|B.1.247|Egypt|2020-05-02	Africa|hCoV-19/South Africa/KRISP-K002558/2020|EPI ISL 535426|B.1.1.273|South Africa|2020-07-30	0.0005718918	Africa
Africa|hCoV-19/Egypt/CUNCI-HGC011/2020|EPI ISL 468059|B.1|Egypt|2020-05-02	Africa|hCoV-19/South Africa/KRISP-K002558/2020|EPI ISL 535426|B.1.1.273|South Africa|2020-07-30	0.0004036858	Africa
Africa|hCoV-19/Egypt/CUNCI-HGC012/2020|EPI ISL 468051|B.1.255|Egypt|2020-05-02	Africa|hCoV-19/South Africa/KRISP-K002558/2020|EPI ISL 535426|B.1.1.273|South Africa|2020-07-30	0.0005382604	Africa
Africa|hCoV-19/Egypt/CUNCI-HGC013/2020|EPI ISL 468047|B.1.201|Egypt|2020-05-02	Africa|hCoV-19/South Africa/KRISP-K002558/2020|EPI ISL 535426|B.1.1.273|South Africa|2020-07-30	0.0004709635	Africa
Africa|hCoV-19/Egypt/CUNCI-HGC014/2020|EPI ISL 468060|B.1.5|Egypt|2020-05-02	Africa|hCoV-19/South Africa/KRISP-K002558/2020|EPI ISL 535426|B.1.1.273|South Africa|2020-07-30	0.0002691139	Africa
Africa|hCoV-19/Egypt/CUNCI-HGC015/2020|EPI ISL 468056|B.1|Egypt|2020-05-02	Africa|hCoV-19/South Africa/KRISP-K002558/2020|EPI ISL 535426|B.1.1.273|South Africa|2020-07-30	0.0002691048	Africa
Africa|hCoV-19/Egypt/CUNCI-HGC016/2020|EPI ISL 468058|B.1|Egypt|2020-05-02	Africa|hCoV-19/South Africa/KRISP-K002558/2020|EPI ISL 535426|B.1.1.273|South Africa|2020-07-30	0.0004044516	Africa
Africa|hCoV-19/Egypt/CUNCI-HGC021/2020|EPI ISL 468061|B.1|Egypt|2020-05-02	Africa|hCoV-19/South Africa/KRISP-K002558/2020|EPI ISL 535426|B.1.1.273|South Africa|2020-07-30	0.0004042513	Africa
Africa|hCoV-19/Egypt/CUNCI-HGC023/2020|EPI ISL 468057|B.1.5|Egypt|2020-05-02	Africa|hCoV-19/South Africa/KRISP-K002558/2020|EPI ISL 535426|B.1.1.273|South Africa|2020-07-30	0.0003027867	Africa
Africa|hCoV-19/Egypt/CUNCI-HGC028/2020|EPI ISL 468062|B.1|Egypt|2020-05-02	Africa|hCoV-19/South Africa/KRISP-K002558/2020|EPI ISL 535426|B.1.1.273|South Africa|2020-07-30	0.0004717886	Africa
Africa|hCoV-19/Egypt/CUNCI-HGC3I011/2020|EPI ISL 479697|B.1|Egypt|2020-06-02	Africa|hCoV-19/South Africa/KRISP-K002558/2020|EPI ISL 535426|B.1.1.273|South Africa|2020-07-30	0.0004033872	Africa
Africa|hCoV-19/Egypt/CUNCI-HGC3I012/2020|EPI ISL 479693|B.1.255|Egypt|2020-06-02	Africa|hCoV-19/South Africa/KRISP-K002558/2020|EPI ISL 535426|B.1.1.273|South Africa|2020-07-30	0.0005378624	Africa
Africa|hCoV-19/Egypt/CUNCI-HGC3I013/2020|EPI ISL 479694|B.1.201|Egypt|2020-06-02	Africa|hCoV-19/South Africa/KRISP-K002558/2020|EPI ISL 535426|B.1.1.273|South Africa|2020-07-30	0.0004706153	Africa
Africa|hCoV-19/Egypt/CUNCI-HGC3I014/2020|EPI ISL 479696|B.1.5|Egypt|2020-06-02	Africa|hCoV-19/South Africa/KRISP-K002558/2020|EPI ISL 535426|B.1.1.273|South Africa|2020-07-30	0.0002689058	Africa
Africa|hCoV-19/Egypt/CUNCI-HGC3I02/2020|EPI ISL 479686|B.1|Egypt|2020-06-02	Africa|hCoV-19/South Africa/KRISP-K002558/2020|EPI ISL 535426|B.1.1.273|South Africa|2020-07-30	0.0003697840	Africa
Africa|hCoV-19/Egypt/CUNCI-HGC3I023/2020|EPI ISL 479695|B.1.5|Egypt|2020-06-02	Africa|hCoV-19/South Africa/KRISP-K002558/2020|EPI ISL 535426|B.1.1.273|South Africa|2020-07-30	0.0003025628	Africa
Africa|hCoV-19/Egypt/CUNCI-HGC3I025/2020|EPI ISL 479691|B.1|Egypt|2020-06-02	Africa|hCoV-19/South Africa/KRISP-K002558/2020|EPI ISL 535426|B.1.1.273|South Africa|2020-07-30	0.0004370542	Africa
Africa|hCoV-19/Egypt/CUNCI-HGC3I03/2020|EPI ISL 479687|B.1|Egypt|2020-06-02	Africa|hCoV-19/South Africa/KRISP-K002558/2020|EPI ISL 535426|B.1.1.273|South Africa|2020-07-30	0.0004033507	Africa
Africa|hCoV-19/Egypt/CUNCI-HGC3I05/2020|EPI ISL 479690|B.1|Egypt|2020-06-02	Africa|hCoV-19/South Africa/KRISP-K002558/2020|EPI ISL 535426|B.1.1.273|South Africa|2020-07-30	0.0004033587	Africa
Africa|hCoV-19/Egypt/CUNCI-HGC3I06/2020|EPI ISL 479688|B.1|Egypt|2020-06-02	Africa|hCoV-19/South Africa/KRISP-K002558/2020|EPI ISL 535426|B.1.1.273|South Africa|2020-07-30	0.0004033642	Africa
Africa|hCoV-19/Egypt/CUNCI-HGC3I08/2020|EPI ISL 479698|B.1|Egypt|2020-06-02	Africa|hCoV-19/South Africa/KRISP-K002558/2020|EPI ISL 535426|B.1.1.273|South Africa|2020-07-30	0.0004033642	Africa
Africa|hCoV-19/Egypt/CUNCI-HGC3I09/2020|EPI ISL 479692|B.1|Egypt|2020-06-02	Africa|hCoV-19/South Africa/KRISP-K002558/2020|EPI ISL 535426|B.1.1.273|South Africa|2020-07-30	0.0003362362	Africa
Africa|hCoV-19/Egypt/CUNCI-HGC4I003/2020|EPI ISL 479699|B.1.1.247|Egypt|2020-06-02	Africa|hCoV-19/South Africa/KRISP-K002558/2020|EPI ISL 535426|B.1.1.273|South Africa|2020-07-30	0.0004033763	Africa
Africa|hCoV-19/Egypt/CUNCI-HGC4I004/2020|EPI ISL 479700|B.1.1.296|Egypt|2020-06-02	Africa|hCoV-19/South Africa/KRISP-K002558/2020|EPI ISL 535426|B.1.1.273|South Africa|2020-07-30	0.0003024834	Africa
Africa|hCoV-19/Egypt/CUNCI-HGC4I015/2020|EPI ISL 479728|B.1.1.123|Egypt|2020-06-02	Africa|hCoV-19/South Africa/KRISP-K002558/2020|EPI ISL 535426|B.1.1.273|South Africa|2020-07-30	0.0003361626	Africa
Africa|hCoV-19/Egypt/CUNCI-HGC4I022/2020|EPI ISL 479705|B.1.1|Egypt|2020-06-02	Africa|hCoV-19/South Africa/KRISP-K002558/2020|EPI ISL 535426|B.1.1.273|South Africa|2020-07-30	0.0004369998	Africa
Africa|hCoV-19/Egypt/CUNCI-HGC4I023/2020|EPI ISL 479729|B.1.1.247|Egypt|2020-06-02	Africa|hCoV-19/South Africa/KRISP-K002558/2020|EPI ISL 535426|B.1.1.273|South Africa|2020-07-30	0.0002689410	Africa
Africa|hCoV-19/Egypt/CUNCI-HGC4I025/2020|EPI ISL 479706|B.1.255|Egypt|2020-06-02	Africa|hCoV-19/South Africa/KRISP-K002558/2020|EPI ISL 535426|B.1.1.273|South Africa|2020-07-30	0.0004706200	Africa
Africa|hCoV-19/Egypt/CUNCI-HGC4I026/2020|EPI ISL 479702|B.1|Egypt|2020-06-02	Africa|hCoV-19/South Africa/KRISP-K002558/2020|EPI ISL 535426|B.1.1.273|South Africa|2020-07-30	0.0005383744	Africa
Africa|hCoV-19/Egypt/CUNCI-HGC4I029/2020|EPI ISL 479701|B.1.1.1|Egypt|2020-06-02	Africa|hCoV-19/South Africa/KRISP-K002558/2020|EPI ISL 535426|B.1.1.273|South Africa|2020-07-30	0.0004706200	Africa
Africa|hCoV-19/Egypt/CUNCI-HGC4I030/2020|EPI ISL 479703|B.1|Egypt|2020-06-02	Africa|hCoV-19/South Africa/KRISP-K002558/2020|EPI ISL 535426|B.1.1.273|South Africa|2020-07-30	0.0004706059	Africa
Africa|hCoV-19/Egypt/CUNCI-HGC4I031/2020|EPI ISL 479707|B.1.1.1|Egypt|2020-06-02	Africa|hCoV-19/South Africa/KRISP-K002558/2020|EPI ISL 535426|B.1.1.273|South Africa|2020-07-30	0.0005378605	Africa
Africa|hCoV-19/Egypt/CUNCI-HGC4I032/2020|EPI ISL 479709|B.1.1|Egypt|2020-06-02	Africa|hCoV-19/South Africa/KRISP-K002558/2020|EPI ISL 535426|B.1.1.273|South Africa|2020-07-30	0.0003027479	Africa
Africa|hCoV-19/Egypt/CUNCI-HGC4I033/2020|EPI ISL 479704|B.1|Egypt|2020-06-02	Africa|hCoV-19/South Africa/KRISP-K002558/2020|EPI ISL 535426|B.1.1.273|South Africa|2020-07-30	0.0003698089	Africa
Africa|hCoV-19/Egypt/CUNCI-HGC4I034/2020|EPI ISL 479708|B.1.255|Egypt|2020-06-02	Africa|hCoV-19/South Africa/KRISP-K002558/2020|EPI ISL 535426|B.1.1.273|South Africa|2020-07-30	0.0003361040	Africa
Africa|hCoV-19/Egypt/CUNCI-HGC5I001/2020|EPI ISL 479710|B.1.1|Egypt|2020-06-02	Africa|hCoV-19/South Africa/KRISP-K002558/2020|EPI ISL 535426|B.1.1.273|South Africa|2020-07-30	0.0001680916	Africa
Africa|hCoV-19/Egypt/CUNCI-HGC5I003/2020|EPI ISL 479711|B.1|Egypt|2020-06-02	Africa|hCoV-19/South Africa/KRISP-K002558/2020|EPI ISL 535426|B.1.1.273|South Africa|2020-07-30	0.0003361413	Africa
Africa|hCoV-19/Egypt/CUNCI-HGC5I010/2020|EPI ISL 479730|B.1.1|Egypt|2020-06-02	Africa|hCoV-19/South Africa/KRISP-K002558/2020|EPI ISL 535426|B.1.1.273|South Africa|2020-07-30	0.0002353377	Africa
Africa|hCoV-19/Egypt/CUNCI-HGC5I011/2020|EPI ISL 479712|B.1.1|Egypt|2020-06-02	Africa|hCoV-19/South Africa/KRISP-K002558/2020|EPI ISL 535426|B.1.1.273|South Africa|2020-07-30	0.0001680690	Africa
Africa|hCoV-19/Egypt/CUNCI-HGC5I012/2020|EPI ISL 479713|B.1.1|Egypt|2020-06-02	Africa|hCoV-19/South Africa/KRISP-K002558/2020|EPI ISL 535426|B.1.1.273|South Africa|2020-07-30	0.0002016326	Africa
Africa|hCoV-19/Egypt/CUNCI-HGC5I014/2020|EPI ISL 479714|B.1.255|Egypt|2020-06-02	Africa|hCoV-19/South Africa/KRISP-K002558/2020|EPI ISL 535426|B.1.1.273|South Africa|2020-07-30	0.0004706358	Africa
Africa|hCoV-19/Egypt/CUNCI-HGC5I015/2020|EPI ISL 475722|B.1.255|Egypt|2020-05-02	Africa|hCoV-19/South Africa/KRISP-K002558/2020|EPI ISL 535426|B.1.1.273|South Africa|2020-07-30	0.0005381444	Africa
Africa|hCoV-19/Egypt/CUNCI-HGC5I016/2020|EPI ISL 479731|B.1|Egypt|2020-06-02	Africa|hCoV-19/South Africa/KRISP-K002558/2020|EPI ISL 535426|B.1.1.273|South Africa|2020-07-30	0.0003697803	Africa
Africa|hCoV-19/Egypt/CUNCI-HGC5I022/2020|EPI ISL 479715|B.1.1|Egypt|2020-06-02	Africa|hCoV-19/South Africa/KRISP-K002558/2020|EPI ISL 535426|B.1.1.273|South Africa|2020-07-30	0.0002352507	Africa
Africa|hCoV-19/Egypt/CUNCI-HGC5I025/2020|EPI ISL 479716|A|Egypt|2020-06-02	Africa|hCoV-19/South Africa/KRISP-K002558/2020|EPI ISL 535426|B.1.1.273|South Africa|2020-07-30	0.0003031262	Africa
Africa|hCoV-19/Egypt/CUNCI-HGC5I026/2020|EPI ISL 479735|B.1.5|Egypt|2020-06-02	Africa|hCoV-19/South Africa/KRISP-K002558/2020|EPI ISL 535426|B.1.1.273|South Africa|2020-07-30	0.0004708462	Africa
Africa|hCoV-19/Egypt/CUNCI-HGC5I029/2020|EPI ISL 479734|B.1|Egypt|2020-06-02	Africa|hCoV-19/South Africa/KRISP-K002558/2020|EPI ISL 535426|B.1.1.273|South Africa|2020-07-30	0.0003698338	Africa
Africa|hCoV-19/Egypt/CUNCI-HGC5I030/2020|EPI ISL 479721|B.1.5|Egypt|2020-06-02	Africa|hCoV-19/South Africa/KRISP-K002558/2020|EPI ISL 535426|B.1.1.273|South Africa|2020-07-30	0.0002689420	Africa
Africa|hCoV-19/Egypt/CUNCI-HGC5I033/2020|EPI ISL 479717|B.1.5|Egypt|2020-06-02	Africa|hCoV-19/South Africa/KRISP-K002558/2020|EPI ISL 535426|B.1.1.273|South Africa|2020-07-30	0.0002353456	Africa
Africa|hCoV-19/Egypt/CUNCI-HGC5I034/2020|EPI ISL 479720|B.1.5|Egypt|2020-06-02	Africa|hCoV-19/South Africa/KRISP-K002558/2020|EPI ISL 535426|B.1.1.273|South Africa|2020-07-30	0.0003025007	Africa
Africa|hCoV-19/Egypt/CUNCI-HGC6I002/2020|EPI ISL 479719|B.1.1.1|Egypt|2020-06-02	Africa|hCoV-19/South Africa/KRISP-K002558/2020|EPI ISL 535426|B.1.1.273|South Africa|2020-07-30	0.0004369661	Africa
Africa|hCoV-19/Egypt/CUNCI-HGC6I003/2020|EPI ISL 479718|B.1.5|Egypt|2020-06-02	Africa|hCoV-19/South Africa/KRISP-K002558/2020|EPI ISL 535426|B.1.1.273|South Africa|2020-07-30	0.0003697753	Africa
Africa|hCoV-19/Egypt/CUNCI-HGC6I007/2020|EPI ISL 479722|B.1|Egypt|2020-06-02	Africa|hCoV-19/South Africa/KRISP-K002558/2020|EPI ISL 535426|B.1.1.273|South Africa|2020-07-30	0.0003025933	Africa
Africa|hCoV-19/Egypt/CUNCI-HGC6I010/2020|EPI ISL 478672|B.1|Egypt|2020-06-02	Africa|hCoV-19/South Africa/KRISP-K002558/2020|EPI ISL 535426|B.1.1.273|South Africa|2020-07-30	0.0004705837	Africa
Africa|hCoV-19/Egypt/CUNCI-HGC6I011/2020|EPI ISL 479727|A|Egypt|2020-06-02	Africa|hCoV-19/South Africa/KRISP-K002558/2020|EPI ISL 535426|B.1.1.273|South Africa|2020-07-30	0.0008070677	Africa
Africa|hCoV-19/Egypt/CUNCI-HGC6I015/2020|EPI ISL 479725|B.1.1|Egypt|2020-06-02	Africa|hCoV-19/South Africa/KRISP-K002558/2020|EPI ISL 535426|B.1.1.273|South Africa|2020-07-30	0.0003360781	Africa
Africa|hCoV-19/Egypt/CUNCI-HGC6I016/2020|EPI ISL 475723|B.1.247|Egypt|2020-06-02	Africa|hCoV-19/South Africa/KRISP-K002558/2020|EPI ISL 535426|B.1.1.273|South Africa|2020-07-30	0.0005719901	Africa
Africa|hCoV-19/Egypt/CUNCI-HGC6I024/2020|EPI ISL 479732|B.1.1.247|Egypt|2020-06-02	Africa|hCoV-19/South Africa/KRISP-K002558/2020|EPI ISL 535426|B.1.1.273|South Africa|2020-07-30	0.0003028264	Africa
Africa|hCoV-19/Egypt/CUNCI-HGC6I026/2020|EPI ISL 479724|B.1.1.1|Egypt|2020-06-02	Africa|hCoV-19/South Africa/KRISP-K002558/2020|EPI ISL 535426|B.1.1.273|South Africa|2020-07-30	0.0004705883	Africa
Africa|hCoV-19/Egypt/CUNCI-HGC6I029/2020|EPI ISL 477161|B.1.255|Egypt|2020-06-02	Africa|hCoV-19/South Africa/KRISP-K002558/2020|EPI ISL 535426|B.1.1.273|South Africa|2020-07-30	0.0004706042	Africa
Africa|hCoV-19/Egypt/CUNCI-HGC6I031/2020|EPI ISL 475724|B.1.1.1|Egypt|2020-06-02	Africa|hCoV-19/South Africa/KRISP-K002558/2020|EPI ISL 535426|B.1.1.273|South Africa|2020-07-30	0.0004372350	Africa
Africa|hCoV-19/Egypt/CUNCI-HGC6I032/2020|EPI ISL 479733|B.1.1.1|Egypt|2020-06-02	Africa|hCoV-19/South Africa/KRISP-K002558/2020|EPI ISL 535426|B.1.1.273|South Africa|2020-07-30	0.0004370249	Africa
Africa|hCoV-19/Egypt/CUNCI-HGC6I033/2020|EPI ISL 479723|B.1.1.1|Egypt|2020-06-02	Africa|hCoV-19/South Africa/KRISP-K002558/2020|EPI ISL 535426|B.1.1.273|South Africa|2020-07-30	0.0004370058	Africa
Africa|hCoV-19/Egypt/CUNCI-HGC7I01/2020|EPI ISL 529141|B.1|Egypt|2020-07-19	Africa|hCoV-19/South Africa/KRISP-K002558/2020|EPI ISL 535426|B.1.1.273|South Africa|2020-07-30	0.0005043018	Africa
Africa|hCoV-19/Egypt/CUNCI-HGC7I02/2020|EPI ISL 529142|A|Egypt|2020-07-19	Africa|hCoV-19/South Africa/KRISP-K002558/2020|EPI ISL 535426|B.1.1.273|South Africa|2020-07-30	0.0007734762	Africa
Africa|hCoV-19/Egypt/CUNCI-HGC7I07/2020|EPI ISL 529145|B.1|Egypt|2020-07-19	Africa|hCoV-19/South Africa/KRISP-K002558/2020|EPI ISL 535426|B.1.1.273|South Africa|2020-07-30	0.0004706833	Africa
Africa|hCoV-19/Egypt/EGY-020/2020|EPI ISL 526975|B.1|Egypt|2020-08-14	Africa|hCoV-19/South Africa/KRISP-K002558/2020|EPI ISL 535426|B.1.1.273|South Africa|2020-07-30	0.0004706153	Africa
Africa|hCoV-19/Egypt/EGY-041/2020|EPI ISL 526997|B.1|Egypt|2020-08-22	Africa|hCoV-19/South Africa/KRISP-K002558/2020|EPI ISL 535426|B.1.1.273|South Africa|2020-07-30	0.0004706153	Africa
Africa|hCoV-19/Egypt/EGY-S031/2020|EPI ISL 526986|B.1|Egypt|2020-08-17	Africa|hCoV-19/South Africa/KRISP-K002558/2020|EPI ISL 535426|B.1.1.273|South Africa|2020-07-30	0.0004706153	Africa
Africa|hCoV-19/Egypt/HCoV2-Egy-002/2020|EPI ISL 510532|B.1|Egypt|2020-06-02	Africa|hCoV-19/South Africa/KRISP-K002558/2020|EPI ISL 535426|B.1.1.273|South Africa|2020-07-30	0.0004706153	Africa
Africa|hCoV-19/Egypt/MASRI-005/2020|EPI ISL 482759|B.1|Egypt|2020-04-30	Africa|hCoV-19/South Africa/KRISP-K002558/2020|EPI ISL 535426|B.1.1.273|South Africa|2020-07-30	0.0003360973	Africa
Africa|hCoV-19/Egypt/MASRI-007/2020|EPI ISL 482760|B.1|Egypt|2020-04-28	Africa|hCoV-19/South Africa/KRISP-K002558/2020|EPI ISL 535426|B.1.1.273|South Africa|2020-07-30	0.0004035988	Africa
Africa|hCoV-19/Egypt/MASRI-008/2020|EPI ISL 482761|B.1|Egypt|2020-04-30	Africa|hCoV-19/South Africa/KRISP-K002558/2020|EPI ISL 535426|B.1.1.273|South Africa|2020-07-30	0.0003381117	Africa
Africa|hCoV-19/Egypt/MASRI-009/2020|EPI ISL 483035|A|Egypt|2020-04-30	Africa|hCoV-19/South Africa/KRISP-K002558/2020|EPI ISL 535426|B.1.1.273|South Africa|2020-07-30	0.0006387890	Africa
Africa|hCoV-19/Egypt/MASRI-011/2020|EPI ISL 482762|B.1|Egypt|2020-05-05	Africa|hCoV-19/South Africa/KRISP-K002558/2020|EPI ISL 535426|B.1.1.273|South Africa|2020-07-30	0.0004034225	Africa
Africa|hCoV-19/Egypt/MASRI-012/2020|EPI ISL 482763|B.1|Egypt|2020-05-05	Africa|hCoV-19/South Africa/KRISP-K002558/2020|EPI ISL 535426|B.1.1.273|South Africa|2020-07-30	0.0003024815	Africa
Africa|hCoV-19/Egypt/MASRI-014/2020|EPI ISL 482765|B.1|Egypt|2020-04-30	Africa|hCoV-19/South Africa/KRISP-K002558/2020|EPI ISL 535426|B.1.1.273|South Africa|2020-07-30	0.0005379635	Africa
Africa|hCoV-19/Egypt/MASRI-015/2020|EPI ISL 482766|B.1.36|Egypt|2020-05-11	Africa|hCoV-19/South Africa/KRISP-K002558/2020|EPI ISL 535426|B.1.1.273|South Africa|2020-07-30	0.0006051520	Africa
Africa|hCoV-19/Egypt/MASRI-016/2020|EPI ISL 482767|B.1|Egypt|2020-05-11	Africa|hCoV-19/South Africa/KRISP-K002558/2020|EPI ISL 535426|B.1.1.273|South Africa|2020-07-30	0.0005383254	Africa
Africa|hCoV-19/Egypt/MASRI-018/2020|EPI ISL 483036|A|Egypt|2020-05-10	Africa|hCoV-19/South Africa/KRISP-K002558/2020|EPI ISL 535426|B.1.1.273|South Africa|2020-07-30	0.0007788439	Africa
Africa|hCoV-19/Egypt/MASRI-020/2020|EPI ISL 483037|B.1|Egypt|2020-05-13	Africa|hCoV-19/South Africa/KRISP-K002558/2020|EPI ISL 535426|B.1.1.273|South Africa|2020-07-30	0.0006113865	Africa
Africa|hCoV-19/Egypt/MASRI-022/2020|EPI ISL 482768|B.1.255|Egypt|2020-05-13	Africa|hCoV-19/South Africa/KRISP-K002558/2020|EPI ISL 535426|B.1.1.273|South Africa|2020-07-30	0.0005387273	Africa
Africa|hCoV-19/Egypt/MASRI-023/2020|EPI ISL 482769|B.1|Egypt|2020-05-11	Africa|hCoV-19/South Africa/KRISP-K002558/2020|EPI ISL 535426|B.1.1.273|South Africa|2020-07-30	0.0003364805	Africa
Africa|hCoV-19/Egypt/MASRI-024/2020|EPI ISL 482770|B.1|Egypt|2020-05-11	Africa|hCoV-19/South Africa/KRISP-K002558/2020|EPI ISL 535426|B.1.1.273|South Africa|2020-07-30	0.0004033547	Africa
Africa|hCoV-19/Egypt/MASRI-025/2020|EPI ISL 482771|B.1|Egypt|2020-05-10	Africa|hCoV-19/South Africa/KRISP-K002558/2020|EPI ISL 535426|B.1.1.273|South Africa|2020-07-30	0.0005381136	Africa
Africa|hCoV-19/Egypt/MASRI-026/2020|EPI ISL 482772|B.1|Egypt|2020-05-10	Africa|hCoV-19/South Africa/KRISP-K002558/2020|EPI ISL 535426|B.1.1.273|South Africa|2020-07-30	0.0004706879	Africa
Africa|hCoV-19/Egypt/MASRI-027/2020|EPI ISL 482773|B.1.1.123|Egypt|2020-05-08	Africa|hCoV-19/South Africa/KRISP-K002558/2020|EPI ISL 535426|B.1.1.273|South Africa|2020-07-30	0.0002694183	Africa
Africa|hCoV-19/Egypt/MASRI-028/2020|EPI ISL 483038|B.1|Egypt|2020-05-13	Africa|hCoV-19/South Africa/KRISP-K002558/2020|EPI ISL 535426|B.1.1.273|South Africa|2020-07-30	0.0004706106	Africa
Africa|hCoV-19/Egypt/MASRI-029/2020|EPI ISL 482774|B.1|Egypt|2020-05-13	Africa|hCoV-19/South Africa/KRISP-K002558/2020|EPI ISL 535426|B.1.1.273|South Africa|2020-07-30	0.0004033682	Africa
Africa|hCoV-19/Egypt/MASRI-10/2020|EPI ISL 475752|B.1.255|Egypt|2020-05	Africa|hCoV-19/South Africa/KRISP-K002558/2020|EPI ISL 535426|B.1.1.273|South Africa|2020-07-30	0.0005043866	Africa
Africa|hCoV-19/Egypt/MASRI-11/2020|EPI ISL 475753|B.1.36|Egypt|2020-05	Africa|hCoV-19/South Africa/KRISP-K002558/2020|EPI ISL 535426|B.1.1.273|South Africa|2020-07-30	0.0006387781	Africa
Africa|hCoV-19/Egypt/MASRI-14/2020|EPI ISL 475749|B.1|Egypt|2020-05	Africa|hCoV-19/South Africa/KRISP-K002558/2020|EPI ISL 535426|B.1.1.273|South Africa|2020-07-30	0.0003697467	Africa
Africa|hCoV-19/Egypt/MASRI-15/2020|EPI ISL 475750|B.1.1|Egypt|2020-05	Africa|hCoV-19/South Africa/KRISP-K002558/2020|EPI ISL 535426|B.1.1.273|South Africa|2020-07-30	0.0005074490	Africa
Africa|hCoV-19/Egypt/MASRI-2/2020|EPI ISL 475745|B.1|Egypt|2020-05	Africa|hCoV-19/South Africa/KRISP-K002558/2020|EPI ISL 535426|B.1.1.273|South Africa|2020-07-30	0.0004033410	Africa
Africa|hCoV-19/Egypt/MASRI-3/2020|EPI ISL 475746|A|Egypt|2020-05	Africa|hCoV-19/South Africa/KRISP-K002558/2020|EPI ISL 535426|B.1.1.273|South Africa|2020-07-30	0.0006724660	Africa
Africa|hCoV-19/Egypt/MASRI-6/2020|EPI ISL 475747|B.1.255|Egypt|2020-05	Africa|hCoV-19/South Africa/KRISP-K002558/2020|EPI ISL 535426|B.1.1.273|South Africa|2020-07-30	0.0004033412	Africa
Africa|hCoV-19/Egypt/MASRI-9/2020|EPI ISL 475751|B.1.1.1|Egypt|2020-05	Africa|hCoV-19/South Africa/KRISP-K002558/2020|EPI ISL 535426|B.1.1.273|South Africa|2020-07-30	0.0005716363	Africa
Africa|hCoV-19/Egypt/NRC-01/2020|EPI ISL 430820|B.1|Egypt|2020-03-18	Africa|hCoV-19/South Africa/KRISP-K002558/2020|EPI ISL 535426|B.1.1.273|South Africa|2020-07-30	0.0003712239	Africa
Africa|hCoV-19/Egypt/NRC-03/2020|EPI ISL 430819|B.1.246|Egypt|2020-03-18	Africa|hCoV-19/South Africa/KRISP-K002558/2020|EPI ISL 535426|B.1.1.273|South Africa|2020-07-30	0.0004047052	Africa
Africa|hCoV-19/Gabon/ITM-K011/2020|EPI ISL 539573|A|Gabon|2020-03-22	Africa|hCoV-19/South Africa/KRISP-K002558/2020|EPI ISL 535426|B.1.1.273|South Africa|2020-07-30	0.0006051421	Africa
Africa|hCoV-19/Gabon/ITM-K023/2020|EPI ISL 539574|B.1.178|Gabon|2020-03-27	Africa|hCoV-19/South Africa/KRISP-K002558/2020|EPI ISL 535426|B.1.1.273|South Africa|2020-07-30	0.0003697145	Africa
Africa|hCoV-19/Gabon/ITM-K027/2020|EPI ISL 539575|A|Gabon|2020-03-27	Africa|hCoV-19/South Africa/KRISP-K002558/2020|EPI ISL 535426|B.1.1.273|South Africa|2020-07-30	0.0006051279	Africa
Africa|hCoV-19/Gabon/ITM-K028/2020|EPI ISL 539576|B.1.292|Gabon|2020-03-27	Africa|hCoV-19/South Africa/KRISP-K002558/2020|EPI ISL 535426|B.1.1.273|South Africa|2020-07-30	0.0003697219	Africa
Africa|hCoV-19/Gambia/0214/2020|EPI ISL 471158|B.1|Gambia|2020-03-29	Africa|hCoV-19/South Africa/KRISP-K002558/2020|EPI ISL 535426|B.1.1.273|South Africa|2020-07-30	0.0003366605	Africa
Africa|hCoV-19/Gambia/0268/2020|EPI ISL 471159|B.1.1|Gambia|2020-03-21	Africa|hCoV-19/South Africa/KRISP-K002558/2020|EPI ISL 535426|B.1.1.273|South Africa|2020-07-30	0.0002035772	Africa
Africa|hCoV-19/Gambia/0278/2020|EPI ISL 471160|B.1.1|Gambia|2020-03-20	Africa|hCoV-19/South Africa/KRISP-K002558/2020|EPI ISL 535426|B.1.1.273|South Africa|2020-07-30	0.0002038746	Africa
Africa|hCoV-19/Gambia/0528/2020|EPI ISL 471161|B.1.1.293|Gambia|2020-04-30	Africa|hCoV-19/South Africa/KRISP-K002558/2020|EPI ISL 535426|B.1.1.273|South Africa|2020-07-30	0.0002412517	Africa
Africa|hCoV-19/Gambia/0531/2020|EPI ISL 471162|B.1.1.293|Gambia|2020-04-30	Africa|hCoV-19/South Africa/KRISP-K002558/2020|EPI ISL 535426|B.1.1.273|South Africa|2020-07-30	0.0002412684	Africa
Africa|hCoV-19/Gambia/0536/2020|EPI ISL 471163|B.1.1.293|Gambia|2020-04-30	Africa|hCoV-19/South Africa/KRISP-K002558/2020|EPI ISL 535426|B.1.1.273|South Africa|2020-07-30	0.0002352372	Africa
Africa|hCoV-19/Gambia/0547/2020|EPI ISL 471164|B.1.1.293|Gambia|2020-04-30	Africa|hCoV-19/South Africa/KRISP-K002558/2020|EPI ISL 535426|B.1.1.273|South Africa|2020-07-30	0.0002356093	Africa
Africa|hCoV-19/Gambia/0548/2020|EPI ISL 471165|B.1.5|Gambia|2020-04-30	Africa|hCoV-19/South Africa/KRISP-K002558/2020|EPI ISL 535426|B.1.1.273|South Africa|2020-07-30	0.0002086884	Africa
Africa|hCoV-19/Gambia/1090/2020|EPI ISL 471166|B.1.1|Gambia|2020-05-04	Africa|hCoV-19/South Africa/KRISP-K002558/2020|EPI ISL 535426|B.1.1.273|South Africa|2020-07-30	0.0002710335	Africa
Africa|hCoV-19/Gambia/1094/2020|EPI ISL 471167|B.1.1.293|Gambia|2020-05-04	Africa|hCoV-19/South Africa/KRISP-K002558/2020|EPI ISL 535426|B.1.1.273|South Africa|2020-07-30	0.0002352372	Africa
Africa|hCoV-19/Gambia/1251/2020|EPI ISL 471168|B.1.1.293|Gambia|2020-05-07	Africa|hCoV-19/South Africa/KRISP-K002558/2020|EPI ISL 535426|B.1.1.273|South Africa|2020-07-30	0.0002412517	Africa
Africa|hCoV-19/Gambia/1264/2020|EPI ISL 471169|B.1.1|Gambia|2020-05-07	Africa|hCoV-19/South Africa/KRISP-K002558/2020|EPI ISL 535426|B.1.1.273|South Africa|2020-07-30	0.0002033013	Africa
Africa|hCoV-19/Gambia/1271/2020|EPI ISL 471170|B.1.1|Gambia|2020-05-07	Africa|hCoV-19/South Africa/KRISP-K002558/2020|EPI ISL 535426|B.1.1.273|South Africa|2020-07-30	0.0002035634	Africa
Africa|hCoV-19/Gambia/1277/2020|EPI ISL 471171|B.1.1.293|Gambia|2020-05-07	Africa|hCoV-19/South Africa/KRISP-K002558/2020|EPI ISL 535426|B.1.1.273|South Africa|2020-07-30	0.0002352372	Africa
Africa|hCoV-19/Gambia/3668/2020|EPI ISL 560992|B.1.5.12|Gambia|2020-07-30	Africa|hCoV-19/South Africa/KRISP-K002558/2020|EPI ISL 535426|B.1.1.273|South Africa|2020-07-30	0.0005418526	Africa
Africa|hCoV-19/Gambia/3670/2020|EPI ISL 560993|B.1.5.12|Gambia|2020-07-30	Africa|hCoV-19/South Africa/KRISP-K002558/2020|EPI ISL 535426|B.1.1.273|South Africa|2020-07-30	0.0005462920	Africa
Africa|hCoV-19/Gambia/3671/2020|EPI ISL 560994|B.1.1.293|Gambia|2020-07-30	Africa|hCoV-19/South Africa/KRISP-K002558/2020|EPI ISL 535426|B.1.1.273|South Africa|2020-07-30	0.0003047229	Africa
Africa|hCoV-19/Gambia/3673/2020|EPI ISL 560995|B.1.5|Gambia|2020-07-30	Africa|hCoV-19/South Africa/KRISP-K002558/2020|EPI ISL 535426|B.1.1.273|South Africa|2020-07-30	0.0003047805	Africa
Africa|hCoV-19/Gambia/3676/2020|EPI ISL 560996|B.1.5|Gambia|2020-07-30	Africa|hCoV-19/South Africa/KRISP-K002558/2020|EPI ISL 535426|B.1.1.273|South Africa|2020-07-30	0.0003102621	Africa
Africa|hCoV-19/Gambia/3678/2020|EPI ISL 560997|B.1.292|Gambia|2020-07-30	Africa|hCoV-19/South Africa/KRISP-K002558/2020|EPI ISL 535426|B.1.1.273|South Africa|2020-07-30	0.0004033547	Africa
Africa|hCoV-19/Gambia/3679/2020|EPI ISL 560998|B.1.5.12|Gambia|2020-07-30	Africa|hCoV-19/South Africa/KRISP-K002558/2020|EPI ISL 535426|B.1.1.273|South Africa|2020-07-30	0.0004780265	Africa
Africa|hCoV-19/Gambia/3680/2020|EPI ISL 560999|B.1.5|Gambia|2020-07-30	Africa|hCoV-19/South Africa/KRISP-K002558/2020|EPI ISL 535426|B.1.1.273|South Africa|2020-07-30	0.0003103798	Africa
Africa|hCoV-19/Gambia/3683/2020|EPI ISL 561000|B.1.292|Gambia|2020-07-30	Africa|hCoV-19/South Africa/KRISP-K002558/2020|EPI ISL 535426|B.1.1.273|South Africa|2020-07-30	0.0004369763	Africa
Africa|hCoV-19/Gambia/3703/2020|EPI ISL 561001|B.1.5.12|Gambia|2020-07-30	Africa|hCoV-19/South Africa/KRISP-K002558/2020|EPI ISL 535426|B.1.1.273|South Africa|2020-07-30	0.0004706106	Africa
Africa|hCoV-19/Gambia/3717/2020|EPI ISL 561002|B.1.5|Gambia|2020-07-30	Africa|hCoV-19/South Africa/KRISP-K002558/2020|EPI ISL 535426|B.1.1.273|South Africa|2020-07-30	0.0003414208	Africa
Africa|hCoV-19/Gambia/3724/2020|EPI ISL 561003|B.1.5.12|Gambia|2020-07-30	Africa|hCoV-19/South Africa/KRISP-K002558/2020|EPI ISL 535426|B.1.1.273|South Africa|2020-07-30	0.0004706106	Africa
Africa|hCoV-19/Gambia/3725/2020|EPI ISL 561004|B.1.1.293|Gambia|2020-07-30	Africa|hCoV-19/South Africa/KRISP-K002558/2020|EPI ISL 535426|B.1.1.273|South Africa|2020-07-30	0.0003697132	Africa
Africa|hCoV-19/Gambia/3728/2020|EPI ISL 561005|B.1.5|Gambia|2020-07-30	Africa|hCoV-19/South Africa/KRISP-K002558/2020|EPI ISL 535426|B.1.1.273|South Africa|2020-07-30	0.0002815172	Africa
Africa|hCoV-19/Gambia/3729/2020|EPI ISL 561006|B.1.5.12|Gambia|2020-07-30	Africa|hCoV-19/South Africa/KRISP-K002558/2020|EPI ISL 535426|B.1.1.273|South Africa|2020-07-30	0.0004033506	Africa
Africa|hCoV-19/Gambia/3732/2020|EPI ISL 561007|B.1.5|Gambia|2020-07-30	Africa|hCoV-19/South Africa/KRISP-K002558/2020|EPI ISL 535426|B.1.1.273|South Africa|2020-07-30	0.0003416657	Africa
Africa|hCoV-19/Gambia/3735/2020|EPI ISL 561008|B.1.5|Gambia|2020-07-30	Africa|hCoV-19/South Africa/KRISP-K002558/2020|EPI ISL 535426|B.1.1.273|South Africa|2020-07-30	0.0002757638	Africa
Africa|hCoV-19/Gambia/3737/2020|EPI ISL 561009|B.1.1.293|Gambia|2020-07-30	Africa|hCoV-19/South Africa/KRISP-K002558/2020|EPI ISL 535426|B.1.1.273|South Africa|2020-07-30	0.0003698996	Africa
Africa|hCoV-19/Gambia/3741/2020|EPI ISL 561010|B.1.5.12|Gambia|2020-07-30	Africa|hCoV-19/South Africa/KRISP-K002558/2020|EPI ISL 535426|B.1.1.273|South Africa|2020-07-30	0.0004096797	Africa
Africa|hCoV-19/Gambia/3743/2020|EPI ISL 561011|B.1.5.12|Gambia|2020-07-30	Africa|hCoV-19/South Africa/KRISP-K002558/2020|EPI ISL 535426|B.1.1.273|South Africa|2020-07-30	0.0005378823	Africa
Africa|hCoV-19/Gambia/3749/2020|EPI ISL 561012|B.1.5.12|Gambia|2020-07-30	Africa|hCoV-19/South Africa/KRISP-K002558/2020|EPI ISL 535426|B.1.1.273|South Africa|2020-07-30	0.0004705948	Africa
Africa|hCoV-19/Gambia/3761/2020|EPI ISL 561013|B.1.5.12|Gambia|2020-07-30	Africa|hCoV-19/South Africa/KRISP-K002558/2020|EPI ISL 535426|B.1.1.273|South Africa|2020-07-30	0.0004705948	Africa
Africa|hCoV-19/Gambia/3772/2020|EPI ISL 561025|B.1.5|Gambia|2020-07-30	Africa|hCoV-19/South Africa/KRISP-K002558/2020|EPI ISL 535426|B.1.1.273|South Africa|2020-07-30	0.0003136677	Africa
Africa|hCoV-19/Gambia/GC19-015/2020|EPI ISL 428855|B.1.1.8|Gambia|2020-03-17	Africa|hCoV-19/South Africa/KRISP-K002558/2020|EPI ISL 535426|B.1.1.273|South Africa|2020-07-30	0.0002352271	Africa
Africa|hCoV-19/Gambia/GC19-026/2020|EPI ISL 428856|B.6|Gambia|2020-03-21	Africa|hCoV-19/South Africa/KRISP-K002558/2020|EPI ISL 535426|B.1.1.273|South Africa|2020-07-30	0.0005714961	Africa
Africa|hCoV-19/Gambia/GC19-029/2020|EPI ISL 428857|B.1|Gambia|2020-04-20	Africa|hCoV-19/South Africa/KRISP-K002558/2020|EPI ISL 535426|B.1.1.273|South Africa|2020-07-30	0.0003697380	Africa
Africa|hCoV-19/Gambia/GC19-0479/2020|EPI ISL 561015|B.1.1.293|Gambia|2020-04-29	Africa|hCoV-19/South Africa/KRISP-K002558/2020|EPI ISL 535426|B.1.1.273|South Africa|2020-07-30	0.0002458858	Africa
Africa|hCoV-19/Gambia/GC19-0544/2020|EPI ISL 561016|B.1.5|Gambia|2020-05-01	Africa|hCoV-19/South Africa/KRISP-K002558/2020|EPI ISL 535426|B.1.1.273|South Africa|2020-07-30	0.0002098393	Africa
Africa|hCoV-19/Gambia/GC19-1385/2020|EPI ISL 561018|B.1.5|Gambia|2020-05-12	Africa|hCoV-19/South Africa/KRISP-K002558/2020|EPI ISL 535426|B.1.1.273|South Africa|2020-07-30	0.0002121311	Africa
Africa|hCoV-19/Gambia/GC19-1503/2020|EPI ISL 561021|B.1.1|Gambia|2020-05-14	Africa|hCoV-19/South Africa/KRISP-K002558/2020|EPI ISL 535426|B.1.1.273|South Africa|2020-07-30	0.0003024595	Africa
Africa|hCoV-19/Gambia/GC19-1527/2020|EPI ISL 561022|B.1.1.293|Gambia|2020-05-16	Africa|hCoV-19/South Africa/KRISP-K002558/2020|EPI ISL 535426|B.1.1.273|South Africa|2020-07-30	0.0002352609	Africa
Africa|hCoV-19/Gambia/GC19-1533/2020|EPI ISL 561023|B.1.1.264|Gambia|2020-05-16	Africa|hCoV-19/South Africa/KRISP-K002558/2020|EPI ISL 535426|B.1.1.273|South Africa|2020-07-30	0.0002437717	Africa
Africa|hCoV-19/Gambia/GC19-1572/2020|EPI ISL 561014|B.1.1|Gambia|2020-05-20	Africa|hCoV-19/South Africa/KRISP-K002558/2020|EPI ISL 535426|B.1.1.273|South Africa|2020-07-30	0.0002091905	Africa
Africa|hCoV-19/Gambia/GC19-1575/2020|EPI ISL 561026|B.1.1|Gambia|2020-05-20	Africa|hCoV-19/South Africa/KRISP-K002558/2020|EPI ISL 535426|B.1.1.273|South Africa|2020-07-30	0.0003123349	Africa
Africa|hCoV-19/Gambia/GC19-1606/2020|EPI ISL 561027|B.1.1|Gambia|2020-05-20	Africa|hCoV-19/South Africa/KRISP-K002558/2020|EPI ISL 535426|B.1.1.273|South Africa|2020-07-30	0.0002437796	Africa
Africa|hCoV-19/Gambia/GC19-1706/2020|EPI ISL 561028|B.1.5|Gambia|2020-05-22	Africa|hCoV-19/South Africa/KRISP-K002558/2020|EPI ISL 535426|B.1.1.273|South Africa|2020-07-30	0.0002099563	Africa
Africa|hCoV-19/Gambia/GC19-1814/2020|EPI ISL 561032|B.1.5|Gambia|2020-05-28	Africa|hCoV-19/South Africa/KRISP-K002558/2020|EPI ISL 535426|B.1.1.273|South Africa|2020-07-30	0.0002120559	Africa
Africa|hCoV-19/Gambia/GC19-1818/2020|EPI ISL 561034|B.1.1|Gambia|2020-05-28	Africa|hCoV-19/South Africa/KRISP-K002558/2020|EPI ISL 535426|B.1.1.273|South Africa|2020-07-30	0.0003024796	Africa
Africa|hCoV-19/Gambia/GC19-1983/2020|EPI ISL 561038|B.1.1|Gambia|2020-06-07	Africa|hCoV-19/South Africa/KRISP-K002558/2020|EPI ISL 535426|B.1.1.273|South Africa|2020-07-30	0.0003024702	Africa
Africa|hCoV-19/Gambia/GC19-2197/2020|EPI ISL 561040|B.1.292|Gambia|2020-06-26	Africa|hCoV-19/South Africa/KRISP-K002558/2020|EPI ISL 535426|B.1.1.273|South Africa|2020-07-30	0.0004066207	Africa
Africa|hCoV-19/Gambia/GC19-2427/2020|EPI ISL 561105|B.1.1.293|Gambia|2020-07-21	Africa|hCoV-19/South Africa/KRISP-K002558/2020|EPI ISL 535426|B.1.1.273|South Africa|2020-07-30	0.0003361526	Africa
Africa|hCoV-19/Gambia/GC19-2443/2020|EPI ISL 561106|B.1.5|Gambia|2020-07-21	Africa|hCoV-19/South Africa/KRISP-K002558/2020|EPI ISL 535426|B.1.1.273|South Africa|2020-07-30	0.0002828707	Africa
Africa|hCoV-19/Gambia/GC19-2450/2020|EPI ISL 561107|B.1.5.12|Gambia|2020-07-21	Africa|hCoV-19/South Africa/KRISP-K002558/2020|EPI ISL 535426|B.1.1.273|South Africa|2020-07-30	0.0004706169	Africa
Africa|hCoV-19/Gambia/GC19-2459/2020|EPI ISL 561108|B.1.1.293|Gambia|2020-07-21	Africa|hCoV-19/South Africa/KRISP-K002558/2020|EPI ISL 535426|B.1.1.273|South Africa|2020-07-30	0.0003049572	Africa
Africa|hCoV-19/Gambia/GC19-2469/2020|EPI ISL 561109|B.1.5|Gambia|2020-07-21	Africa|hCoV-19/South Africa/KRISP-K002558/2020|EPI ISL 535426|B.1.1.273|South Africa|2020-07-30	0.0002757924	Africa
Africa|hCoV-19/Gambia/GC19-2473/2020|EPI ISL 561110|B.1.5.12|Gambia|2020-07-21	Africa|hCoV-19/South Africa/KRISP-K002558/2020|EPI ISL 535426|B.1.1.273|South Africa|2020-07-30	0.0005042646	Africa
Africa|hCoV-19/Gambia/GC19-2498/2020|EPI ISL 561111|B.1.292|Gambia|2020-07-21	Africa|hCoV-19/South Africa/KRISP-K002558/2020|EPI ISL 535426|B.1.1.273|South Africa|2020-07-30	0.0004369617	Africa
Africa|hCoV-19/Gambia/GC19-2525/2020|EPI ISL 561113|B.1.1.293|Gambia|2020-07-21	Africa|hCoV-19/South Africa/KRISP-K002558/2020|EPI ISL 535426|B.1.1.273|South Africa|2020-07-30	0.0003024672	Africa
Africa|hCoV-19/Gambia/GC19-2526/2020|EPI ISL 561114|B.1.5.12|Gambia|2020-07-21	Africa|hCoV-19/South Africa/KRISP-K002558/2020|EPI ISL 535426|B.1.1.273|South Africa|2020-07-30	0.0005042747	Africa
Africa|hCoV-19/Gambia/GC19-2629/2020|EPI ISL 561123|B.1.5.12|Gambia|2020-07-21	Africa|hCoV-19/South Africa/KRISP-K002558/2020|EPI ISL 535426|B.1.1.273|South Africa|2020-07-30	0.0004744440	Africa
Africa|hCoV-19/Gambia/GC19-2632/2020|EPI ISL 561124|B.1.5.12|Gambia|2020-07-21	Africa|hCoV-19/South Africa/KRISP-K002558/2020|EPI ISL 535426|B.1.1.273|South Africa|2020-07-30	0.0004740905	Africa
Africa|hCoV-19/Gambia/GC19-2638/2020|EPI ISL 561126|B.1.5.12|Gambia|2020-07-21	Africa|hCoV-19/South Africa/KRISP-K002558/2020|EPI ISL 535426|B.1.1.273|South Africa|2020-07-30	0.0004510338	Africa
Africa|hCoV-19/Gambia/GC19-2652/2020|EPI ISL 561128|B.1.5.12|Gambia|2020-07-21	Africa|hCoV-19/South Africa/KRISP-K002558/2020|EPI ISL 535426|B.1.1.273|South Africa|2020-07-30	0.0003699132	Africa
Africa|hCoV-19/Gambia/GC19-2654/2020|EPI ISL 561130|B.1.292|Gambia|2020-07-21	Africa|hCoV-19/South Africa/KRISP-K002558/2020|EPI ISL 535426|B.1.1.273|South Africa|2020-07-30	0.0004706311	Africa
Africa|hCoV-19/Gambia/GC19-2663/2020|EPI ISL 561133|B.1.1.293|Gambia|2020-07-21	Africa|hCoV-19/South Africa/KRISP-K002558/2020|EPI ISL 535426|B.1.1.273|South Africa|2020-07-30	0.0003360815	Africa
Africa|hCoV-19/Gambia/GC19-2707/2020|EPI ISL 561134|B.1.1.293|Gambia|2020-07-21	Africa|hCoV-19/South Africa/KRISP-K002558/2020|EPI ISL 535426|B.1.1.273|South Africa|2020-07-30	0.0003724630	Africa
Africa|hCoV-19/Gambia/GC19-2711/2020|EPI ISL 561135|B.1.5.12|Gambia|2020-07-21	Africa|hCoV-19/South Africa/KRISP-K002558/2020|EPI ISL 535426|B.1.1.273|South Africa|2020-07-30	0.0004369530	Africa
Africa|hCoV-19/Gambia/GC19-2730/2020|EPI ISL 561136|B.1.5.12|Gambia|2020-07-21	Africa|hCoV-19/South Africa/KRISP-K002558/2020|EPI ISL 535426|B.1.1.273|South Africa|2020-07-30	0.0005757649	Africa
Africa|hCoV-19/Gambia/GC19-2731/2020|EPI ISL 561137|B.1.1.293|Gambia|2020-07-21	Africa|hCoV-19/South Africa/KRISP-K002558/2020|EPI ISL 535426|B.1.1.273|South Africa|2020-07-30	0.0003024875	Africa
Africa|hCoV-19/Gambia/GC19-2828/2020|EPI ISL 561150|B.1.361|Gambia|2020-07-24	Africa|hCoV-19/South Africa/KRISP-K002558/2020|EPI ISL 535426|B.1.1.273|South Africa|2020-07-30	0.0004370101	Africa
Africa|hCoV-19/Gambia/GC19-2842/2020|EPI ISL 561151|B.1.1|Gambia|2020-07-24	Africa|hCoV-19/South Africa/KRISP-K002558/2020|EPI ISL 535426|B.1.1.273|South Africa|2020-07-30	0.0003697256	Africa
Africa|hCoV-19/Gambia/GC19-2898/2020|EPI ISL 561153|B.1.5.12|Gambia|2020-07-24	Africa|hCoV-19/South Africa/KRISP-K002558/2020|EPI ISL 535426|B.1.1.273|South Africa|2020-07-30	0.0004369823	Africa
Africa|hCoV-19/Gambia/GC19-2904/2020|EPI ISL 561154|B.1.1|Gambia|2020-07-24	Africa|hCoV-19/South Africa/KRISP-K002558/2020|EPI ISL 535426|B.1.1.273|South Africa|2020-07-30	0.0003697132	Africa
Africa|hCoV-19/Gambia/GC19-2947/2020|EPI ISL 561155|B.1.5.12|Gambia|2020-07-24	Africa|hCoV-19/South Africa/KRISP-K002558/2020|EPI ISL 535426|B.1.1.273|South Africa|2020-07-30	0.0004705948	Africa
Africa|hCoV-19/Gambia/GC19-2973/2020|EPI ISL 561156|B.1.1.293|Gambia|2020-07-24	Africa|hCoV-19/South Africa/KRISP-K002558/2020|EPI ISL 535426|B.1.1.273|South Africa|2020-07-30	0.0002688480	Africa
Africa|hCoV-19/Gambia/GC19-2977/2020|EPI ISL 561157|B.1.1.293|Gambia|2020-07-24	Africa|hCoV-19/South Africa/KRISP-K002558/2020|EPI ISL 535426|B.1.1.273|South Africa|2020-07-30	0.0002688570	Africa
Africa|hCoV-19/Gambia/GC19-2985/2020|EPI ISL 561158|B.1.5.12|Gambia|2020-07-24	Africa|hCoV-19/South Africa/KRISP-K002558/2020|EPI ISL 535426|B.1.1.273|South Africa|2020-07-30	0.0003697145	Africa
Africa|hCoV-19/Gambia/GC19-2991/2020|EPI ISL 561159|B.1.1|Gambia|2020-07-24	Africa|hCoV-19/South Africa/KRISP-K002558/2020|EPI ISL 535426|B.1.1.273|South Africa|2020-07-30	0.0003361413	Africa
Africa|hCoV-19/Gambia/GC19-3064/2020|EPI ISL 561160|B.1.1|Gambia|2020-07-25	Africa|hCoV-19/South Africa/KRISP-K002558/2020|EPI ISL 535426|B.1.1.273|South Africa|2020-07-30	0.0003697380	Africa
Africa|hCoV-19/Gambia/GC19-3065/2020|EPI ISL 561161|B.1.5.12|Gambia|2020-07-25	Africa|hCoV-19/South Africa/KRISP-K002558/2020|EPI ISL 535426|B.1.1.273|South Africa|2020-07-30	0.0005128312	Africa
Africa|hCoV-19/Gambia/GC19-3081/2020|EPI ISL 561162|B.1.1|Gambia|2020-07-25	Africa|hCoV-19/South Africa/KRISP-K002558/2020|EPI ISL 535426|B.1.1.273|South Africa|2020-07-30	0.0003697255	Africa
Africa|hCoV-19/Gambia/GC19-3085/2020|EPI ISL 561163|B.1.1.293|Gambia|2020-07-25	Africa|hCoV-19/South Africa/KRISP-K002558/2020|EPI ISL 535426|B.1.1.273|South Africa|2020-07-30	0.0003047568	Africa
Africa|hCoV-19/Gambia/GC19-3087/2020|EPI ISL 561041|B.1.292|Gambia|2020-07-25	Africa|hCoV-19/South Africa/KRISP-K002558/2020|EPI ISL 535426|B.1.1.273|South Africa|2020-07-30	0.0004705836	Africa
Africa|hCoV-19/Gambia/GC19-3099/2020|EPI ISL 561164|B.1.1.242|Gambia|2020-07-25	Africa|hCoV-19/South Africa/KRISP-K002558/2020|EPI ISL 535426|B.1.1.273|South Africa|2020-07-30	0.0003360861	Africa
Africa|hCoV-19/Gambia/GC19-3110/2020|EPI ISL 561165|B.1.1.293|Gambia|2020-07-25	Africa|hCoV-19/South Africa/KRISP-K002558/2020|EPI ISL 535426|B.1.1.273|South Africa|2020-07-30	0.0003024702	Africa
Africa|hCoV-19/Gambia/GC19-3112/2020|EPI ISL 561166|B.1|Gambia|2020-07-25	Africa|hCoV-19/South Africa/KRISP-K002558/2020|EPI ISL 535426|B.1.1.273|South Africa|2020-07-30	0.0005378517	Africa
Africa|hCoV-19/Gambia/GC19-3113/2020|EPI ISL 561167|B.1.1.293|Gambia|2020-07-25	Africa|hCoV-19/South Africa/KRISP-K002558/2020|EPI ISL 535426|B.1.1.273|South Africa|2020-07-30	0.0002688480	Africa
Africa|hCoV-19/Gambia/GC19-3114/2020|EPI ISL 561168|B.1.1|Gambia|2020-07-25	Africa|hCoV-19/South Africa/KRISP-K002558/2020|EPI ISL 535426|B.1.1.273|South Africa|2020-07-30	0.0003697132	Africa
Africa|hCoV-19/Gambia/GC19-3135/2020|EPI ISL 561169|B.1.5.12|Gambia|2020-07-27	Africa|hCoV-19/South Africa/KRISP-K002558/2020|EPI ISL 535426|B.1.1.273|South Africa|2020-07-30	0.0003724681	Africa
Africa|hCoV-19/Gambia/GC19-3140/2020|EPI ISL 561042|B.1.5.12|Gambia|2020-07-27	Africa|hCoV-19/South Africa/KRISP-K002558/2020|EPI ISL 535426|B.1.1.273|South Africa|2020-07-30	0.0005379165	Africa
Africa|hCoV-19/Gambia/GC19-3145/2020|EPI ISL 561170|B.1.1|Gambia|2020-07-27	Africa|hCoV-19/South Africa/KRISP-K002558/2020|EPI ISL 535426|B.1.1.273|South Africa|2020-07-30	0.0003697256	Africa
Africa|hCoV-19/Gambia/GC19-3146/2020|EPI ISL 561171|B.1.5.12|Gambia|2020-07-27	Africa|hCoV-19/South Africa/KRISP-K002558/2020|EPI ISL 535426|B.1.1.273|South Africa|2020-07-30	0.0003725854	Africa
Africa|hCoV-19/Gambia/GC19-3165/2020|EPI ISL 561043|B.1.1.293|Gambia|2020-07-27	Africa|hCoV-19/South Africa/KRISP-K002558/2020|EPI ISL 535426|B.1.1.273|South Africa|2020-07-30	0.0002688480	Africa
Africa|hCoV-19/Gambia/GC19-3166/2020|EPI ISL 561044|B.1.5.12|Gambia|2020-07-27	Africa|hCoV-19/South Africa/KRISP-K002558/2020|EPI ISL 535426|B.1.1.273|South Africa|2020-07-30	0.0003724555	Africa
Africa|hCoV-19/Gambia/GC19-3189/2020|EPI ISL 561045|B.1.5|Gambia|2020-07-27	Africa|hCoV-19/South Africa/KRISP-K002558/2020|EPI ISL 535426|B.1.1.273|South Africa|2020-07-30	0.0002735258	Africa
Africa|hCoV-19/Gambia/GC19-3192/2020|EPI ISL 561046|B.1.5|Gambia|2020-07-27	Africa|hCoV-19/South Africa/KRISP-K002558/2020|EPI ISL 535426|B.1.1.273|South Africa|2020-07-30	0.0002370395	Africa
Africa|hCoV-19/Gambia/GC19-3193/2020|EPI ISL 561047|B.1.5.12|Gambia|2020-07-27	Africa|hCoV-19/South Africa/KRISP-K002558/2020|EPI ISL 535426|B.1.1.273|South Africa|2020-07-30	0.0003724429	Africa
Africa|hCoV-19/Gambia/GC19-3208/2020|EPI ISL 561048|B.1.5.12|Gambia|2020-07-27	Africa|hCoV-19/South Africa/KRISP-K002558/2020|EPI ISL 535426|B.1.1.273|South Africa|2020-07-30	0.0004402522	Africa
Africa|hCoV-19/Gambia/GC19-3209/2020|EPI ISL 561049|B.1.5.12|Gambia|2020-07-27	Africa|hCoV-19/South Africa/KRISP-K002558/2020|EPI ISL 535426|B.1.1.273|South Africa|2020-07-30	0.0003386234	Africa
Africa|hCoV-19/Gambia/GC19-3210/2020|EPI ISL 561050|B.1.5.12|Gambia|2020-07-27	Africa|hCoV-19/South Africa/KRISP-K002558/2020|EPI ISL 535426|B.1.1.273|South Africa|2020-07-30	0.0003469345	Africa
Africa|hCoV-19/Gambia/GC19-3214/2020|EPI ISL 561051|B.1.1.293|Gambia|2020-07-27	Africa|hCoV-19/South Africa/KRISP-K002558/2020|EPI ISL 535426|B.1.1.273|South Africa|2020-07-30	0.0002708893	Africa
Africa|hCoV-19/Gambia/GC19-3219/2020|EPI ISL 561052|B.1.5.12|Gambia|2020-07-27	Africa|hCoV-19/South Africa/KRISP-K002558/2020|EPI ISL 535426|B.1.1.273|South Africa|2020-07-30	0.0003697642	Africa
Africa|hCoV-19/Gambia/GC19-3246/2020|EPI ISL 561053|B.1.5.12|Gambia|2020-07-27	Africa|hCoV-19/South Africa/KRISP-K002558/2020|EPI ISL 535426|B.1.1.273|South Africa|2020-07-30	0.0003724882	Africa
Africa|hCoV-19/Gambia/GC19-3255/2020|EPI ISL 561054|B.1.177|Gambia|2020-07-27	Africa|hCoV-19/South Africa/KRISP-K002558/2020|EPI ISL 535426|B.1.1.273|South Africa|2020-07-30	0.0002031685	Africa
Africa|hCoV-19/Gambia/GC19-3266/2020|EPI ISL 561055|B.1.5|Gambia|2020-07-27	Africa|hCoV-19/South Africa/KRISP-K002558/2020|EPI ISL 535426|B.1.1.273|South Africa|2020-07-30	0.0001692864	Africa
Africa|hCoV-19/Gambia/GC19-3267/2020|EPI ISL 561056|B.1.5.12|Gambia|2020-07-27	Africa|hCoV-19/South Africa/KRISP-K002558/2020|EPI ISL 535426|B.1.1.273|South Africa|2020-07-30	0.0003047579	Africa
Africa|hCoV-19/Gambia/GC19-3278/2020|EPI ISL 561058|B.1.5.12|Gambia|2020-07-27	Africa|hCoV-19/South Africa/KRISP-K002558/2020|EPI ISL 535426|B.1.1.273|South Africa|2020-07-30	0.0003385810	Africa
Africa|hCoV-19/Gambia/GC19-3301/2020|EPI ISL 561059|B.1.5.12|Gambia|2020-07-27	Africa|hCoV-19/South Africa/KRISP-K002558/2020|EPI ISL 535426|B.1.1.273|South Africa|2020-07-30	0.0003386154	Africa
Africa|hCoV-19/Gambia/GC19-3317/2020|EPI ISL 561060|B.1.5|Gambia|2020-07-27	Africa|hCoV-19/South Africa/KRISP-K002558/2020|EPI ISL 535426|B.1.1.273|South Africa|2020-07-30	0.0002353139	Africa
Africa|hCoV-19/Gambia/GC19-3323/2020|EPI ISL 561061|B.1.5|Gambia|2020-07-27	Africa|hCoV-19/South Africa/KRISP-K002558/2020|EPI ISL 535426|B.1.1.273|South Africa|2020-07-30	0.0002031774	Africa
Africa|hCoV-19/Gambia/GC19-3358/2020|EPI ISL 561062|B.1.1.293|Gambia|2020-07-27	Africa|hCoV-19/South Africa/KRISP-K002558/2020|EPI ISL 535426|B.1.1.273|South Africa|2020-07-30	0.0003697131	Africa
Africa|hCoV-19/Gambia/GC19-3365/2020|EPI ISL 561063|B.1.5.12|Gambia|2020-07-27	Africa|hCoV-19/South Africa/KRISP-K002558/2020|EPI ISL 535426|B.1.1.273|South Africa|2020-07-30	0.0004063549	Africa
Africa|hCoV-19/Gambia/GC19-3373/2020|EPI ISL 561064|B.1.5|Gambia|2020-07-27	Africa|hCoV-19/South Africa/KRISP-K002558/2020|EPI ISL 535426|B.1.1.273|South Africa|2020-07-30	0.0002708996	Africa
Africa|hCoV-19/Gambia/GC19-3374/2020|EPI ISL 561065|B.1.5.12|Gambia|2020-07-27	Africa|hCoV-19/South Africa/KRISP-K002558/2020|EPI ISL 535426|B.1.1.273|South Africa|2020-07-30	0.0003724555	Africa
Africa|hCoV-19/Gambia/GC19-3375/2020|EPI ISL 561066|B.1.5.12|Gambia|2020-07-27	Africa|hCoV-19/South Africa/KRISP-K002558/2020|EPI ISL 535426|B.1.1.273|South Africa|2020-07-30	0.0003385810	Africa
Africa|hCoV-19/Gambia/GC19-3380/2020|EPI ISL 561067|B.1.5.12|Gambia|2020-07-27	Africa|hCoV-19/South Africa/KRISP-K002558/2020|EPI ISL 535426|B.1.1.273|South Africa|2020-07-30	0.0003724807	Africa
Africa|hCoV-19/Gambia/GC19-3381/2020|EPI ISL 561068|B.1.5.12|Gambia|2020-07-27	Africa|hCoV-19/South Africa/KRISP-K002558/2020|EPI ISL 535426|B.1.1.273|South Africa|2020-07-30	0.0005378696	Africa
Africa|hCoV-19/Gambia/GC19-3396/2020|EPI ISL 561069|B.1.5.12|Gambia|2020-07-27	Africa|hCoV-19/South Africa/KRISP-K002558/2020|EPI ISL 535426|B.1.1.273|South Africa|2020-07-30	0.0005042427	Africa
Africa|hCoV-19/Gambia/GC19-3398/2020|EPI ISL 561070|B.1.1.242|Gambia|2020-07-27	Africa|hCoV-19/South Africa/KRISP-K002558/2020|EPI ISL 535426|B.1.1.273|South Africa|2020-07-30	0.0004369427	Africa
Africa|hCoV-19/Gambia/GC19-3399/2020|EPI ISL 561172|B.1.5|Gambia|2020-07-27	Africa|hCoV-19/South Africa/KRISP-K002558/2020|EPI ISL 535426|B.1.1.273|South Africa|2020-07-30	0.0002689139	Africa
Africa|hCoV-19/Gambia/GC19-3400/2020|EPI ISL 561173|B.1.5|Gambia|2020-07-27	Africa|hCoV-19/South Africa/KRISP-K002558/2020|EPI ISL 535426|B.1.1.273|South Africa|2020-07-30	0.0003361379	Africa
Africa|hCoV-19/Gambia/GC19-3407/2020|EPI ISL 561174|B.1.1.242|Gambia|2020-07-27	Africa|hCoV-19/South Africa/KRISP-K002558/2020|EPI ISL 535426|B.1.1.273|South Africa|2020-07-30	0.0003025120	Africa
Africa|hCoV-19/Gambia/GC19-3411/2020|EPI ISL 561175|B.1.5.12|Gambia|2020-07-27	Africa|hCoV-19/South Africa/KRISP-K002558/2020|EPI ISL 535426|B.1.1.273|South Africa|2020-07-30	0.0004439242	Africa
Africa|hCoV-19/Gambia/GC19-3418/2020|EPI ISL 561176|B.1.1.242|Gambia|2020-07-27	Africa|hCoV-19/South Africa/KRISP-K002558/2020|EPI ISL 535426|B.1.1.273|South Africa|2020-07-30	0.0003697307	Africa
Africa|hCoV-19/Gambia/GC19-3429/2020|EPI ISL 561178|B.1.5.12|Gambia|2020-07-27	Africa|hCoV-19/South Africa/KRISP-K002558/2020|EPI ISL 535426|B.1.1.273|South Africa|2020-07-30	0.0003697145	Africa
Africa|hCoV-19/Gambia/GC19-3432/2020|EPI ISL 561179|B.1.5.12|Gambia|2020-07-27	Africa|hCoV-19/South Africa/KRISP-K002558/2020|EPI ISL 535426|B.1.1.273|South Africa|2020-07-30	0.0005419295	Africa
Africa|hCoV-19/Gambia/GC19-3438/2020|EPI ISL 561180|B.1.5.12|Gambia|2020-07-27	Africa|hCoV-19/South Africa/KRISP-K002558/2020|EPI ISL 535426|B.1.1.273|South Africa|2020-07-30	0.0005042714	Africa
Africa|hCoV-19/Gambia/GC19-3445/2020|EPI ISL 561181|B.1.5.12|Gambia|2020-07-27	Africa|hCoV-19/South Africa/KRISP-K002558/2020|EPI ISL 535426|B.1.1.273|South Africa|2020-07-30	0.0005714981	Africa
Africa|hCoV-19/Gambia/GC19-3448/2020|EPI ISL 561183|B.1.5|Gambia|2020-07-27	Africa|hCoV-19/South Africa/KRISP-K002558/2020|EPI ISL 535426|B.1.1.273|South Africa|2020-07-30	0.0003076987	Africa
Africa|hCoV-19/Gambia/GC19-3497/2020|EPI ISL 561184|B.1.5.12|Gambia|2020-07-27	Africa|hCoV-19/South Africa/KRISP-K002558/2020|EPI ISL 535426|B.1.1.273|South Africa|2020-07-30	0.0005042088	Africa
Africa|hCoV-19/Gambia/GC19-3503/2020|EPI ISL 561186|B.1.5.12|Gambia|2020-07-27	Africa|hCoV-19/South Africa/KRISP-K002558/2020|EPI ISL 535426|B.1.1.273|South Africa|2020-07-30	0.0004096839	Africa
Africa|hCoV-19/Gambia/GC19-3504/2020|EPI ISL 561187|B.1.5.12|Gambia|2020-07-27	Africa|hCoV-19/South Africa/KRISP-K002558/2020|EPI ISL 535426|B.1.1.273|South Africa|2020-07-30	0.0004741066	Africa
Africa|hCoV-19/Gambia/GC19-3505/2020|EPI ISL 561188|B.1.5.12|Gambia|2020-07-27	Africa|hCoV-19/South Africa/KRISP-K002558/2020|EPI ISL 535426|B.1.1.273|South Africa|2020-07-30	0.0004369883	Africa
Africa|hCoV-19/Gambia/GC19-3529/2020|EPI ISL 561191|B.1.5.12|Gambia|2020-07-27	Africa|hCoV-19/South Africa/KRISP-K002558/2020|EPI ISL 535426|B.1.1.273|South Africa|2020-07-30	0.0005042545	Africa
Africa|hCoV-19/Gambia/GC19-3530/2020|EPI ISL 561192|B.1.5.12|Gambia|2020-07-27	Africa|hCoV-19/South Africa/KRISP-K002558/2020|EPI ISL 535426|B.1.1.273|South Africa|2020-07-30	0.0003792211	Africa
Africa|hCoV-19/Gambia/GC19-3533/2020|EPI ISL 561193|B.1.1.293|Gambia|2020-07-27	Africa|hCoV-19/South Africa/KRISP-K002558/2020|EPI ISL 535426|B.1.1.273|South Africa|2020-07-30	0.0003024977	Africa
Africa|hCoV-19/Gambia/GC19-3535/2020|EPI ISL 561194|B.1.1.242|Gambia|2020-07-27	Africa|hCoV-19/South Africa/KRISP-K002558/2020|EPI ISL 535426|B.1.1.273|South Africa|2020-07-30	0.0003697182	Africa
Africa|hCoV-19/Gambia/GC19-3550/2020|EPI ISL 561195|B.1.5.12|Gambia|2020-07-27	Africa|hCoV-19/South Africa/KRISP-K002558/2020|EPI ISL 535426|B.1.1.273|South Africa|2020-07-30	0.0004706217	Africa
Africa|hCoV-19/Gambia/GC19-3565/2020|EPI ISL 561196|B.1.5.12|Gambia|2020-07-27	Africa|hCoV-19/South Africa/KRISP-K002558/2020|EPI ISL 535426|B.1.1.273|South Africa|2020-07-30	0.0004033331	Africa
Africa|hCoV-19/Gambia/GC19-3578/2020|EPI ISL 561197|B.1.5.12|Gambia|2020-07-27	Africa|hCoV-19/South Africa/KRISP-K002558/2020|EPI ISL 535426|B.1.1.273|South Africa|2020-07-30	0.0004371587	Africa
Africa|hCoV-19/Gambia/GC19-3629/2020|EPI ISL 561199|B.1.5.12|Gambia|2020-07-27	Africa|hCoV-19/South Africa/KRISP-K002558/2020|EPI ISL 535426|B.1.1.273|South Africa|2020-07-30	0.0005378931	Africa
Africa|hCoV-19/Gambia/GC19-3656/2020|EPI ISL 561201|B.1.5.12|Gambia|2020-07-27	Africa|hCoV-19/South Africa/KRISP-K002558/2020|EPI ISL 535426|B.1.1.273|South Africa|2020-07-30	0.0004369970	Africa
Africa|hCoV-19/Gambia/GC19-3659/2020|EPI ISL 561202|B.1.1|Gambia|2020-07-27	Africa|hCoV-19/South Africa/KRISP-K002558/2020|EPI ISL 535426|B.1.1.273|South Africa|2020-07-30	0.0003361334	Africa
Africa|hCoV-19/Gambia/GC19-3666/2020|EPI ISL 561204|B.1.5.12|Gambia|2020-07-27	Africa|hCoV-19/South Africa/KRISP-K002558/2020|EPI ISL 535426|B.1.1.273|South Africa|2020-07-30	0.0005083604	Africa
Africa|hCoV-19/Gambia/GC19-3769/2020|EPI ISL 561072|B.1.292|Gambia|2020-07-27	Africa|hCoV-19/South Africa/KRISP-K002558/2020|EPI ISL 535426|B.1.1.273|South Africa|2020-07-30	0.0004438120	Africa
Africa|hCoV-19/Gambia/GC19-3773/2020|EPI ISL 561073|B.1.5.12|Gambia|2020-07-27	Africa|hCoV-19/South Africa/KRISP-K002558/2020|EPI ISL 535426|B.1.1.273|South Africa|2020-07-30	0.0005042426	Africa
Africa|hCoV-19/Gambia/GC19-3774/2020|EPI ISL 561074|B.1.5.12|Gambia|2020-07-27	Africa|hCoV-19/South Africa/KRISP-K002558/2020|EPI ISL 535426|B.1.1.273|South Africa|2020-07-30	0.0004706170	Africa
Africa|hCoV-19/Gambia/GC19-3794/2020|EPI ISL 561078|B.1.5.12|Gambia|2020-07-27	Africa|hCoV-19/South Africa/KRISP-K002558/2020|EPI ISL 535426|B.1.1.273|South Africa|2020-07-30	0.0004779744	Africa
Africa|hCoV-19/Gambia/GC19-3796/2020|EPI ISL 561079|B.1.5.12|Gambia|2020-07-27	Africa|hCoV-19/South Africa/KRISP-K002558/2020|EPI ISL 535426|B.1.1.273|South Africa|2020-07-30	0.0005042188	Africa
Africa|hCoV-19/Gambia/GC19-3798/2020|EPI ISL 561080|B.1.1.242|Gambia|2020-07-27	Africa|hCoV-19/South Africa/KRISP-K002558/2020|EPI ISL 535426|B.1.1.273|South Africa|2020-07-30	0.0004072611	Africa
Africa|hCoV-19/Gambia/GC19-3799/2020|EPI ISL 561081|B.1.1.242|Gambia|2020-07-27	Africa|hCoV-19/South Africa/KRISP-K002558/2020|EPI ISL 535426|B.1.1.273|South Africa|2020-07-30	0.0004033061	Africa
Africa|hCoV-19/Gambia/GC19-3802/2020|EPI ISL 561082|B.1.5.12|Gambia|2020-07-27	Africa|hCoV-19/South Africa/KRISP-K002558/2020|EPI ISL 535426|B.1.1.273|South Africa|2020-07-30	0.0005378624	Africa
Africa|hCoV-19/Gambia/GC19-3805/2020|EPI ISL 561083|B.1.5.12|Gambia|2020-07-27	Africa|hCoV-19/South Africa/KRISP-K002558/2020|EPI ISL 535426|B.1.1.273|South Africa|2020-07-30	0.0005042308	Africa
Africa|hCoV-19/Gambia/GC19-3806/2020|EPI ISL 561084|B.1.1.293|Gambia|2020-07-27	Africa|hCoV-19/South Africa/KRISP-K002558/2020|EPI ISL 535426|B.1.1.273|South Africa|2020-07-30	0.0003024733	Africa
Africa|hCoV-19/Gambia/GC19-3807/2020|EPI ISL 561085|B.1.1.293|Gambia|2020-07-27	Africa|hCoV-19/South Africa/KRISP-K002558/2020|EPI ISL 535426|B.1.1.273|South Africa|2020-07-30	0.0003361141	Africa
Africa|hCoV-19/Gambia/GC19-3812/2020|EPI ISL 561086|B.1.1.293|Gambia|2020-07-27	Africa|hCoV-19/South Africa/KRISP-K002558/2020|EPI ISL 535426|B.1.1.273|South Africa|2020-07-30	0.0003704924	Africa
Africa|hCoV-19/Gambia/GC19-3813/2020|EPI ISL 561087|B.1.1.293|Gambia|2020-07-27	Africa|hCoV-19/South Africa/KRISP-K002558/2020|EPI ISL 535426|B.1.1.273|South Africa|2020-07-30	0.0003361028	Africa
Africa|hCoV-19/Gambia/GC19-3814/2020|EPI ISL 561088|B.1|Gambia|2020-07-27	Africa|hCoV-19/South Africa/KRISP-K002558/2020|EPI ISL 535426|B.1.1.273|South Africa|2020-07-30	0.0006052048	Africa
Africa|hCoV-19/Gambia/GC19-3816/2020|EPI ISL 561089|B.1.1.293|Gambia|2020-07-27	Africa|hCoV-19/South Africa/KRISP-K002558/2020|EPI ISL 535426|B.1.1.273|South Africa|2020-07-30	0.0003047362	Africa
Africa|hCoV-19/Gambia/GC19-3818/2020|EPI ISL 561090|B.1.1.293|Gambia|2020-07-27	Africa|hCoV-19/South Africa/KRISP-K002558/2020|EPI ISL 535426|B.1.1.273|South Africa|2020-07-30	0.0004033316	Africa
Africa|hCoV-19/Gambia/GC19-3820/2020|EPI ISL 561091|B.1.1.293|Gambia|2020-07-27	Africa|hCoV-19/South Africa/KRISP-K002558/2020|EPI ISL 535426|B.1.1.273|South Africa|2020-07-30	0.0003361028	Africa
Africa|hCoV-19/Gambia/GC19-3821/2020|EPI ISL 561092|B.1.5.12|Gambia|2020-07-27	Africa|hCoV-19/South Africa/KRISP-K002558/2020|EPI ISL 535426|B.1.1.273|South Africa|2020-07-30	0.0004136757	Africa
Africa|hCoV-19/Gambia/GC19-3822/2020|EPI ISL 561093|B.1.5.12|Gambia|2020-07-27	Africa|hCoV-19/South Africa/KRISP-K002558/2020|EPI ISL 535426|B.1.1.273|South Africa|2020-07-30	0.0005042427	Africa
Africa|hCoV-19/Gambia/GC19-3823/2020|EPI ISL 561094|B.1.5.12|Gambia|2020-07-27	Africa|hCoV-19/South Africa/KRISP-K002558/2020|EPI ISL 535426|B.1.1.273|South Africa|2020-07-30	0.0005080142	Africa
Africa|hCoV-19/Gambia/GC19-3835/2020|EPI ISL 561096|B.1.1.293|Gambia|2020-07-27	Africa|hCoV-19/South Africa/KRISP-K002558/2020|EPI ISL 535426|B.1.1.273|South Africa|2020-07-30	0.0003024834	Africa
Africa|hCoV-19/Gambia/GC19-3836/2020|EPI ISL 561097|B.1.5.12|Gambia|2020-07-27	Africa|hCoV-19/South Africa/KRISP-K002558/2020|EPI ISL 535426|B.1.1.273|South Africa|2020-07-30	0.0004705853	Africa
Africa|hCoV-19/Gambia/GC19-3839/2020|EPI ISL 561098|B.1.5.12|Gambia|2020-07-27	Africa|hCoV-19/South Africa/KRISP-K002558/2020|EPI ISL 535426|B.1.1.273|South Africa|2020-07-30	0.0005042427	Africa
Africa|hCoV-19/Gambia/GC19-3842/2020|EPI ISL 561099|B.1.1.293|Gambia|2020-07-27	Africa|hCoV-19/South Africa/KRISP-K002558/2020|EPI ISL 535426|B.1.1.273|South Africa|2020-07-30	0.0004033397	Africa
Africa|hCoV-19/Gambia/GC19-3846/2020|EPI ISL 561100|B.1.1.293|Gambia|2020-07-27	Africa|hCoV-19/South Africa/KRISP-K002558/2020|EPI ISL 535426|B.1.1.273|South Africa|2020-07-30	0.0003697206	Africa
Africa|hCoV-19/Gambia/GC19-3852/2020|EPI ISL 561101|B.1.5.12|Gambia|2020-07-27	Africa|hCoV-19/South Africa/KRISP-K002558/2020|EPI ISL 535426|B.1.1.273|South Africa|2020-07-30	0.0005121661	Africa
Africa|hCoV-19/Gambia/GC19-3854/2020|EPI ISL 561102|B.1.1.293|Gambia|2020-07-27	Africa|hCoV-19/South Africa/KRISP-K002558/2020|EPI ISL 535426|B.1.1.273|South Africa|2020-07-30	0.0004033397	Africa
Africa|hCoV-19/Gambia/GC192573/2020|EPI ISL 561115|B.1.5.12|Gambia|2020-07-21	Africa|hCoV-19/South Africa/KRISP-K002558/2020|EPI ISL 535426|B.1.1.273|South Africa|2020-07-30	0.0005042646	Africa
Africa|hCoV-19/Gambia/GC192576/2020|EPI ISL 561117|B.1.5.12|Gambia|2020-07-21	Africa|hCoV-19/South Africa/KRISP-K002558/2020|EPI ISL 535426|B.1.1.273|South Africa|2020-07-30	0.0004066676	Africa
Africa|hCoV-19/Gambia/GC192579/2020|EPI ISL 561118|B.1.5.12|Gambia|2020-07-21	Africa|hCoV-19/South Africa/KRISP-K002558/2020|EPI ISL 535426|B.1.1.273|South Africa|2020-07-30	0.0004090515	Africa
Africa|hCoV-19/Gambia/GC192602/2020|EPI ISL 561120|B.1.1.293|Gambia|2020-07-21	Africa|hCoV-19/South Africa/KRISP-K002558/2020|EPI ISL 535426|B.1.1.273|South Africa|2020-07-30	0.0004033316	Africa
Africa|hCoV-19/Gambia/GC192610/2020|EPI ISL 561121|B.1.1.293|Gambia|2020-07-21	Africa|hCoV-19/South Africa/KRISP-K002558/2020|EPI ISL 535426|B.1.1.273|South Africa|2020-07-30	0.0004033316	Africa
Africa|hCoV-19/Gambia/GC192751/2020|EPI ISL 561138|B.1.5.12|Gambia|2020-07-21	Africa|hCoV-19/South Africa/KRISP-K002558/2020|EPI ISL 535426|B.1.1.273|South Africa|2020-07-30	0.0005379039	Africa
Africa|hCoV-19/Gambia/GC192756/2020|EPI ISL 561139|B.1.5.12|Gambia|2020-07-22	Africa|hCoV-19/South Africa/KRISP-K002558/2020|EPI ISL 535426|B.1.1.273|South Africa|2020-07-30	0.0004706170	Africa
Africa|hCoV-19/Gambia/GC192772/2020|EPI ISL 561140|B.1.1|Gambia|2020-07-22	Africa|hCoV-19/South Africa/KRISP-K002558/2020|EPI ISL 535426|B.1.1.273|South Africa|2020-07-30	0.0003697132	Africa
Africa|hCoV-19/Gambia/GC192778/2020|EPI ISL 561141|B.1.1|Gambia|2020-07-22	Africa|hCoV-19/South Africa/KRISP-K002558/2020|EPI ISL 535426|B.1.1.273|South Africa|2020-07-30	0.0003697505	Africa
Africa|hCoV-19/Gambia/GC192781/2020|EPI ISL 561142|B.1.5.12|Gambia|2020-07-22	Africa|hCoV-19/South Africa/KRISP-K002558/2020|EPI ISL 535426|B.1.1.273|South Africa|2020-07-30	0.0005042427	Africa
Africa|hCoV-19/Gambia/GC192782/2020|EPI ISL 561143|B.1.5.12|Gambia|2020-07-22	Africa|hCoV-19/South Africa/KRISP-K002558/2020|EPI ISL 535426|B.1.1.273|South Africa|2020-07-30	0.0005042545	Africa
Africa|hCoV-19/Gambia/GC192786/2020|EPI ISL 561144|B.1.1.293|Gambia|2020-07-22	Africa|hCoV-19/South Africa/KRISP-K002558/2020|EPI ISL 535426|B.1.1.273|South Africa|2020-07-30	0.0003360882	Africa
Africa|hCoV-19/Gambia/GC192789/2020|EPI ISL 561145|B.1|Gambia|2020-07-22	Africa|hCoV-19/South Africa/KRISP-K002558/2020|EPI ISL 535426|B.1.1.273|South Africa|2020-07-30	0.0004369721	Africa
Africa|hCoV-19/Gambia/GC192811/2020|EPI ISL 561147|B.1.5.12|Gambia|2020-07-22	Africa|hCoV-19/South Africa/KRISP-K002558/2020|EPI ISL 535426|B.1.1.273|South Africa|2020-07-30	0.0004783336	Africa
Africa|hCoV-19/Gambia/GC192812/2020|EPI ISL 561148|B.1.1.293|Gambia|2020-07-22	Africa|hCoV-19/South Africa/KRISP-K002558/2020|EPI ISL 535426|B.1.1.273|South Africa|2020-07-30	0.0002688480	Africa
Africa|hCoV-19/Gambia/NPHL-038/2020|EPI ISL 561205|B.1.1|Gambia|2020	Africa|hCoV-19/South Africa/KRISP-K002558/2020|EPI ISL 535426|B.1.1.273|South Africa|2020-07-30	0.0004033411	Africa
Africa|hCoV-19/Gambia/NPHL-061/2020|EPI ISL 561206|B.1.5.12|Gambia|2020	Africa|hCoV-19/South Africa/KRISP-K002558/2020|EPI ISL 535426|B.1.1.273|South Africa|2020-07-30	0.0005715116	Africa
Africa|hCoV-19/Gambia/NPHL-1168/2020|EPI ISL 561212|B.1.5.12|Gambia|2020-06-27	Africa|hCoV-19/South Africa/KRISP-K002558/2020|EPI ISL 535426|B.1.1.273|South Africa|2020-07-30	0.0005715458	Africa
Africa|hCoV-19/Gambia/NPHL-1208/2020|EPI ISL 561213|B.1.5.12|Gambia|2020-06-30	Africa|hCoV-19/South Africa/KRISP-K002558/2020|EPI ISL 535426|B.1.1.273|South Africa|2020-07-30	0.0003406253	Africa
Africa|hCoV-19/Gambia/NPHL-1209/2020|EPI ISL 561214|B.1.5.12|Gambia|2020-06-30	Africa|hCoV-19/South Africa/KRISP-K002558/2020|EPI ISL 535426|B.1.1.273|South Africa|2020-07-30	0.0003090478	Africa
Africa|hCoV-19/Gambia/NPHL-1212/2020|EPI ISL 561215|B.1.5.12|Gambia|2020-06-30	Africa|hCoV-19/South Africa/KRISP-K002558/2020|EPI ISL 535426|B.1.1.273|South Africa|2020-07-30	0.0004369530	Africa
Africa|hCoV-19/Gambia/NPHL-1224/2020|EPI ISL 561217|B.1.1.293|Gambia|2020-06-30	Africa|hCoV-19/South Africa/KRISP-K002558/2020|EPI ISL 535426|B.1.1.273|South Africa|2020-07-30	0.0002458599	Africa
Africa|hCoV-19/Gambia/NPHL-1230/2020|EPI ISL 561218|B.1.5|Gambia|2020-06-30	Africa|hCoV-19/South Africa/KRISP-K002558/2020|EPI ISL 535426|B.1.1.273|South Africa|2020-07-30	0.0002724582	Africa
Africa|hCoV-19/Gambia/NPHL-1248/2020|EPI ISL 561222|B.1.5|Gambia|2020-07-01	Africa|hCoV-19/South Africa/KRISP-K002558/2020|EPI ISL 535426|B.1.1.273|South Africa|2020-07-30	0.0002724400	Africa
Africa|hCoV-19/Gambia/NPHL-1258/2020|EPI ISL 561223|B.1.292|Gambia|2020-07-02	Africa|hCoV-19/South Africa/KRISP-K002558/2020|EPI ISL 535426|B.1.1.273|South Africa|2020-07-30	0.0004033410	Africa
Africa|hCoV-19/Gambia/NPHL-1422/2020|EPI ISL 561228|B.1.5|Gambia|2020-07-04	Africa|hCoV-19/South Africa/KRISP-K002558/2020|EPI ISL 535426|B.1.1.273|South Africa|2020-07-30	0.0002120409	Africa
Africa|hCoV-19/Gambia/NPHL-1424/2020|EPI ISL 561229|B.1.292|Gambia|2020-07-04	Africa|hCoV-19/South Africa/KRISP-K002558/2020|EPI ISL 535426|B.1.1.273|South Africa|2020-07-30	0.0004034622	Africa
Africa|hCoV-19/Gambia/NPHL-1446/2020|EPI ISL 561230|B.1.5|Gambia|2020-07-04	Africa|hCoV-19/South Africa/KRISP-K002558/2020|EPI ISL 535426|B.1.1.273|South Africa|2020-07-30	0.0002724400	Africa
Africa|hCoV-19/Gambia/NPHL-1477/2020|EPI ISL 561231|B.1.5|Gambia|2020	Africa|hCoV-19/South Africa/KRISP-K002558/2020|EPI ISL 535426|B.1.1.273|South Africa|2020-07-30	0.0002813489	Africa
Africa|hCoV-19/Gambia/NPHL-1514/2020|EPI ISL 561232|B.1.1|Gambia|2020	Africa|hCoV-19/South Africa/KRISP-K002558/2020|EPI ISL 535426|B.1.1.273|South Africa|2020-07-30	0.0003024601	Africa
Africa|hCoV-19/Gambia/NPHL-1641/2020|EPI ISL 561235|B.1.292|Gambia|2020-07-31	Africa|hCoV-19/South Africa/KRISP-K002558/2020|EPI ISL 535426|B.1.1.273|South Africa|2020-07-30	0.0004527708	Africa
Africa|hCoV-19/Gambia/NPHL-1645/2020|EPI ISL 561236|B.1.1.293|Gambia|2020-08-04	Africa|hCoV-19/South Africa/KRISP-K002558/2020|EPI ISL 535426|B.1.1.273|South Africa|2020-07-30	0.0003380728	Africa
Africa|hCoV-19/Gambia/NPHL-1711/2020|EPI ISL 561237|B.1.1.293|Gambia|2020-08-04	Africa|hCoV-19/South Africa/KRISP-K002558/2020|EPI ISL 535426|B.1.1.273|South Africa|2020-07-30	0.0002688480	Africa
Africa|hCoV-19/Gambia/NPHL-1746/2020|EPI ISL 561238|B.1.1|Gambia|2020-07-20	Africa|hCoV-19/South Africa/KRISP-K002558/2020|EPI ISL 535426|B.1.1.273|South Africa|2020-07-30	0.0002016549	Africa
Africa|hCoV-19/Gambia/NPHL-1921/2020|EPI ISL 561239|B.1.1|Gambia|2020	Africa|hCoV-19/South Africa/KRISP-K002558/2020|EPI ISL 535426|B.1.1.273|South Africa|2020-07-30	0.0003697132	Africa
Africa|hCoV-19/Gambia/NPHL-1968/2020|EPI ISL 561240|B.1.1|Gambia|2020-07-16	Africa|hCoV-19/South Africa/KRISP-K002558/2020|EPI ISL 535426|B.1.1.273|South Africa|2020-07-30	0.0003697132	Africa
Africa|hCoV-19/Gambia/NPHL-2037/2020|EPI ISL 561241|B.1.1|Gambia|2020-07-15	Africa|hCoV-19/South Africa/KRISP-K002558/2020|EPI ISL 535426|B.1.1.273|South Africa|2020-07-30	0.0003361074	Africa
Africa|hCoV-19/Gambia/NPHL-2268/2020|EPI ISL 561242|B.1.1|Gambia|2020	Africa|hCoV-19/South Africa/KRISP-K002558/2020|EPI ISL 535426|B.1.1.273|South Africa|2020-07-30	0.0001684255	Africa
Africa|hCoV-19/Gambia/NPHL-2344/2020|EPI ISL 561243|B.1.292|Gambia|2020	Africa|hCoV-19/South Africa/KRISP-K002558/2020|EPI ISL 535426|B.1.1.273|South Africa|2020-07-30	0.0004706247	Africa
Africa|hCoV-19/Gambia/NPHL-2374/2020|EPI ISL 561244|B.1.5.12|Gambia|2020	Africa|hCoV-19/South Africa/KRISP-K002558/2020|EPI ISL 535426|B.1.1.273|South Africa|2020-07-30	0.0004369677	Africa
Africa|hCoV-19/Gambia/NPHL-242/2020|EPI ISL 561245|B.1.5|Gambia|2020	Africa|hCoV-19/South Africa/KRISP-K002558/2020|EPI ISL 535426|B.1.1.273|South Africa|2020-07-30	0.0002688968	Africa
Africa|hCoV-19/Gambia/NPHL-243/2020|EPI ISL 561246|B.1.5|Gambia|2020	Africa|hCoV-19/South Africa/KRISP-K002558/2020|EPI ISL 535426|B.1.1.273|South Africa|2020-07-30	0.0002403820	Africa
Africa|hCoV-19/Gambia/NPHL-244/2020|EPI ISL 561247|B.1.1.293|Gambia|2020	Africa|hCoV-19/South Africa/KRISP-K002558/2020|EPI ISL 535426|B.1.1.273|South Africa|2020-07-30	0.0003051019	Africa
Africa|hCoV-19/Gambia/NPHL-2443/2020|EPI ISL 561248|B.1.5.12|Gambia|2020	Africa|hCoV-19/South Africa/KRISP-K002558/2020|EPI ISL 535426|B.1.1.273|South Africa|2020-07-30	0.0004369529	Africa
Africa|hCoV-19/Gambia/NPHL-2444/2020|EPI ISL 561249|B.1.292|Gambia|2020-07-21	Africa|hCoV-19/South Africa/KRISP-K002558/2020|EPI ISL 535426|B.1.1.273|South Africa|2020-07-30	0.0004369617	Africa
Africa|hCoV-19/Gambia/NPHL-2446/2020|EPI ISL 561250|B.1.1|Gambia|2020	Africa|hCoV-19/South Africa/KRISP-K002558/2020|EPI ISL 535426|B.1.1.273|South Africa|2020-07-30	0.0003791805	Africa
Africa|hCoV-19/Gambia/NPHL-245/2020|EPI ISL 561251|B.1.1|Gambia|2020	Africa|hCoV-19/South Africa/KRISP-K002558/2020|EPI ISL 535426|B.1.1.273|South Africa|2020-07-30	0.0002031362	Africa
Africa|hCoV-19/Gambia/NPHL-2457/2020|EPI ISL 561252|B.1.1|Gambia|2020-07-21	Africa|hCoV-19/South Africa/KRISP-K002558/2020|EPI ISL 535426|B.1.1.273|South Africa|2020-07-30	0.0003791674	Africa
Africa|hCoV-19/Gambia/NPHL-2458/2020|EPI ISL 561253|B.1.292|Gambia|2020-07-21	Africa|hCoV-19/South Africa/KRISP-K002558/2020|EPI ISL 535426|B.1.1.273|South Africa|2020-07-30	0.0004482909	Africa
Africa|hCoV-19/Gambia/NPHL-2463/2020|EPI ISL 561254|B.1.1|Gambia|2020	Africa|hCoV-19/South Africa/KRISP-K002558/2020|EPI ISL 535426|B.1.1.273|South Africa|2020-07-30	0.0003829819	Africa
Africa|hCoV-19/Gambia/NPHL-2465/2020|EPI ISL 561255|B.1.1|Gambia|2020-07-21	Africa|hCoV-19/South Africa/KRISP-K002558/2020|EPI ISL 535426|B.1.1.273|South Africa|2020-07-30	0.0003791936	Africa
Africa|hCoV-19/Gambia/NPHL-2469/2020|EPI ISL 561256|B.1.5.12|Gambia|2020-07-21	Africa|hCoV-19/South Africa/KRISP-K002558/2020|EPI ISL 535426|B.1.1.273|South Africa|2020-07-30	0.0005171678	Africa
Africa|hCoV-19/Gambia/NPHL-247/2020|EPI ISL 561257|B.1.1.293|Gambia|2020	Africa|hCoV-19/South Africa/KRISP-K002558/2020|EPI ISL 535426|B.1.1.273|South Africa|2020-07-30	0.0003024774	Africa
Africa|hCoV-19/Gambia/NPHL-2470/2020|EPI ISL 561258|B.1.1|Gambia|2020-07-21	Africa|hCoV-19/South Africa/KRISP-K002558/2020|EPI ISL 535426|B.1.1.273|South Africa|2020-07-30	0.0003791805	Africa
Africa|hCoV-19/Gambia/NPHL-2472/2020|EPI ISL 561259|B.1.5.12|Gambia|2020-07-21	Africa|hCoV-19/South Africa/KRISP-K002558/2020|EPI ISL 535426|B.1.1.273|South Africa|2020-07-30	0.0003102407	Africa
Africa|hCoV-19/Gambia/NPHL-2473/2020|EPI ISL 561260|B.1.5.12|Gambia|2020-07-21	Africa|hCoV-19/South Africa/KRISP-K002558/2020|EPI ISL 535426|B.1.1.273|South Africa|2020-07-30	0.0005715537	Africa
Africa|hCoV-19/Gambia/NPHL-2478/2020|EPI ISL 561261|B.1.5.12|Gambia|2020-07-21	Africa|hCoV-19/South Africa/KRISP-K002558/2020|EPI ISL 535426|B.1.1.273|South Africa|2020-07-30	0.0003482043	Africa
Africa|hCoV-19/Gambia/NPHL-2497/2020|EPI ISL 561262|B.1.1.242|Gambia|2020-07-21	Africa|hCoV-19/South Africa/KRISP-K002558/2020|EPI ISL 535426|B.1.1.273|South Africa|2020-07-30	0.0003481473	Africa
Africa|hCoV-19/Gambia/NPHL-2504/2020|EPI ISL 561264|B.1.5.12|Gambia|2020-07-23	Africa|hCoV-19/South Africa/KRISP-K002558/2020|EPI ISL 535426|B.1.1.273|South Africa|2020-07-30	0.0005813860	Africa
Africa|hCoV-19/Gambia/NPHL-2514/2020|EPI ISL 561265|B.1.5.12|Gambia|2020-07-21	Africa|hCoV-19/South Africa/KRISP-K002558/2020|EPI ISL 535426|B.1.1.273|South Africa|2020-07-30	0.0005171730	Africa
Africa|hCoV-19/Gambia/NPHL-2521/2020|EPI ISL 561266|B.1.5.12|Gambia|2020-07-23	Africa|hCoV-19/South Africa/KRISP-K002558/2020|EPI ISL 535426|B.1.1.273|South Africa|2020-07-30	0.0005171518	Africa
Africa|hCoV-19/Gambia/NPHL-2522/2020|EPI ISL 561267|B.1.1.293|Gambia|2020-07-22	Africa|hCoV-19/South Africa/KRISP-K002558/2020|EPI ISL 535426|B.1.1.273|South Africa|2020-07-30	0.0003449913	Africa
Africa|hCoV-19/Gambia/NPHL-2524/2020|EPI ISL 561268|B.1.1|Gambia|2020-07-24	Africa|hCoV-19/South Africa/KRISP-K002558/2020|EPI ISL 535426|B.1.1.273|South Africa|2020-07-30	0.0003361074	Africa
Africa|hCoV-19/Gambia/NPHL-2529/2020|EPI ISL 561269|B.1.1.293|Gambia|2020-07-21	Africa|hCoV-19/South Africa/KRISP-K002558/2020|EPI ISL 535426|B.1.1.273|South Africa|2020-07-30	0.0003102012	Africa
Africa|hCoV-19/Gambia/NPHL-253/2020|EPI ISL 561270|B.1.1.293|Gambia|2020	Africa|hCoV-19/South Africa/KRISP-K002558/2020|EPI ISL 535426|B.1.1.273|South Africa|2020-07-30	0.0003360815	Africa
Africa|hCoV-19/Gambia/NPHL-2537/2020|EPI ISL 561271|B.1.1|Gambia|2020	Africa|hCoV-19/South Africa/KRISP-K002558/2020|EPI ISL 535426|B.1.1.273|South Africa|2020-07-30	0.0004096461	Africa
Africa|hCoV-19/Gambia/NPHL-2538/2020|EPI ISL 561272|B.1.5.12|Gambia|2020-07-21	Africa|hCoV-19/South Africa/KRISP-K002558/2020|EPI ISL 535426|B.1.1.273|South Africa|2020-07-30	0.0004826534	Africa
Africa|hCoV-19/Gambia/NPHL-2550/2020|EPI ISL 561274|B.1.292|Gambia|2020-07-21	Africa|hCoV-19/South Africa/KRISP-K002558/2020|EPI ISL 535426|B.1.1.273|South Africa|2020-07-30	0.0004136843	Africa
Africa|hCoV-19/Gambia/NPHL-2554/2020|EPI ISL 561275|B.1.5.12|Gambia|2020	Africa|hCoV-19/South Africa/KRISP-K002558/2020|EPI ISL 535426|B.1.1.273|South Africa|2020-07-30	0.0004137043	Africa
Africa|hCoV-19/Gambia/NPHL-2555/2020|EPI ISL 561276|B.1.1|Gambia|2020-07-21	Africa|hCoV-19/South Africa/KRISP-K002558/2020|EPI ISL 535426|B.1.1.273|South Africa|2020-07-30	0.0003482587	Africa
Africa|hCoV-19/Gambia/NPHL-256/2020|EPI ISL 561277|B.1.1.293|Gambia|2020	Africa|hCoV-19/South Africa/KRISP-K002558/2020|EPI ISL 535426|B.1.1.273|South Africa|2020-07-30	0.0002352530	Africa
Africa|hCoV-19/Gambia/NPHL-2560/2020|EPI ISL 561278|B.1.1|Gambia|2020	Africa|hCoV-19/South Africa/KRISP-K002558/2020|EPI ISL 535426|B.1.1.273|South Africa|2020-07-30	0.0003791674	Africa
Africa|hCoV-19/Gambia/NPHL-2567/2020|EPI ISL 561279|B.1|Gambia|2020	Africa|hCoV-19/South Africa/KRISP-K002558/2020|EPI ISL 535426|B.1.1.273|South Africa|2020-07-30	0.0006388681	Africa
Africa|hCoV-19/Gambia/NPHL-2573/2020|EPI ISL 561280|B.1.1.293|Gambia|2020	Africa|hCoV-19/South Africa/KRISP-K002558/2020|EPI ISL 535426|B.1.1.273|South Africa|2020-07-30	0.0003102439	Africa
Africa|hCoV-19/Gambia/NPHL-2586/2020|EPI ISL 561281|B.1.5.12|Gambia|2020-07-23	Africa|hCoV-19/South Africa/KRISP-K002558/2020|EPI ISL 535426|B.1.1.273|South Africa|2020-07-30	0.0004178087	Africa
Africa|hCoV-19/Gambia/NPHL-2588/2020|EPI ISL 561282|B.1.1|Gambia|2020	Africa|hCoV-19/South Africa/KRISP-K002558/2020|EPI ISL 535426|B.1.1.273|South Africa|2020-07-30	0.0004033317	Africa
Africa|hCoV-19/Gambia/NPHL-2615/2020|EPI ISL 561283|B.1.1.293|Gambia|2020-08-18	Africa|hCoV-19/South Africa/KRISP-K002558/2020|EPI ISL 535426|B.1.1.273|South Africa|2020-07-30	0.0003360815	Africa
Africa|hCoV-19/Gambia/NPHL-2626/2020|EPI ISL 561284|B.1.1.293|Gambia|2020	Africa|hCoV-19/South Africa/KRISP-K002558/2020|EPI ISL 535426|B.1.1.273|South Africa|2020-07-30	0.0003361300	Africa
Africa|hCoV-19/Gambia/NPHL-2640/2020|EPI ISL 561285|B.1.5.12|Gambia|2020-06-17	Africa|hCoV-19/South Africa/KRISP-K002558/2020|EPI ISL 535426|B.1.1.273|South Africa|2020-07-30	0.0004033507	Africa
Africa|hCoV-19/Gambia/NPHL-266/2020|EPI ISL 561286|B.1.5.12|Gambia|2020	Africa|hCoV-19/South Africa/KRISP-K002558/2020|EPI ISL 535426|B.1.1.273|South Africa|2020-07-30	0.0004826799	Africa
Africa|hCoV-19/Gambia/NPHL-2706/2020|EPI ISL 561287|B.1.292|Gambia|2020	Africa|hCoV-19/South Africa/KRISP-K002558/2020|EPI ISL 535426|B.1.1.273|South Africa|2020-07-30	0.0004705837	Africa
Africa|hCoV-19/Gambia/NPHL-2712/2020|EPI ISL 561288|B.1.5.12|Gambia|2020-08-03	Africa|hCoV-19/South Africa/KRISP-K002558/2020|EPI ISL 535426|B.1.1.273|South Africa|2020-07-30	0.0005042646	Africa
Africa|hCoV-19/Gambia/NPHL-2727/2020|EPI ISL 561289|B.1.5.12|Gambia|2020-08-04	Africa|hCoV-19/South Africa/KRISP-K002558/2020|EPI ISL 535426|B.1.1.273|South Africa|2020-07-30	0.0005042427	Africa
Africa|hCoV-19/Gambia/NPHL-2729/2020|EPI ISL 561290|B.1.1|Gambia|2020-07-23	Africa|hCoV-19/South Africa/KRISP-K002558/2020|EPI ISL 535426|B.1.1.273|South Africa|2020-07-30	0.0003697132	Africa
Africa|hCoV-19/Gambia/NPHL-2736/2020|EPI ISL 561291|B.1.1.242|Gambia|2020-07-25	Africa|hCoV-19/South Africa/KRISP-K002558/2020|EPI ISL 535426|B.1.1.273|South Africa|2020-07-30	0.0004033236	Africa
Africa|hCoV-19/Gambia/NPHL-2759/2020|EPI ISL 561292|B.1.5.12|Gambia|2020-08-07	Africa|hCoV-19/South Africa/KRISP-K002558/2020|EPI ISL 535426|B.1.1.273|South Africa|2020-07-30	0.0004706580	Africa
Africa|hCoV-19/Gambia/NPHL-2762/2020|EPI ISL 561293|B.1.5.12|Gambia|2020-07-25	Africa|hCoV-19/South Africa/KRISP-K002558/2020|EPI ISL 535426|B.1.1.273|South Africa|2020-07-30	0.0005378804	Africa
Africa|hCoV-19/Gambia/NPHL-2767/2020|EPI ISL 561294|B.1.1.293|Gambia|2020-07-25	Africa|hCoV-19/South Africa/KRISP-K002558/2020|EPI ISL 535426|B.1.1.273|South Africa|2020-07-30	0.0003697058	Africa
Africa|hCoV-19/Gambia/NPHL-2768/2020|EPI ISL 561295|B.1.1.293|Gambia|2020-07-27	Africa|hCoV-19/South Africa/KRISP-K002558/2020|EPI ISL 535426|B.1.1.273|South Africa|2020-07-30	0.0003024672	Africa
Africa|hCoV-19/Gambia/NPHL-277/2020|EPI ISL 561296|B.1.5.12|Gambia|2020	Africa|hCoV-19/South Africa/KRISP-K002558/2020|EPI ISL 535426|B.1.1.273|South Africa|2020-07-30	0.0005042545	Africa
Africa|hCoV-19/Gambia/NPHL-2785/2020|EPI ISL 561297|B.1.1.242|Gambia|2020-07-27	Africa|hCoV-19/South Africa/KRISP-K002558/2020|EPI ISL 535426|B.1.1.273|South Africa|2020-07-30	0.0003360861	Africa
Africa|hCoV-19/Gambia/NPHL-2790/2020|EPI ISL 561298|B.1.1.293|Gambia|2020	Africa|hCoV-19/South Africa/KRISP-K002558/2020|EPI ISL 535426|B.1.1.273|South Africa|2020-07-30	0.0003697132	Africa
Africa|hCoV-19/Gambia/NPHL-2825/2020|EPI ISL 561299|B.1.5.12|Gambia|2020	Africa|hCoV-19/South Africa/KRISP-K002558/2020|EPI ISL 535426|B.1.1.273|South Africa|2020-07-30	0.0005041969	Africa
Africa|hCoV-19/Gambia/NPHL-287/2020|EPI ISL 561300|B.1.1.293|Gambia|2020	Africa|hCoV-19/South Africa/KRISP-K002558/2020|EPI ISL 535426|B.1.1.273|South Africa|2020-07-30	0.0003360995	Africa
Africa|hCoV-19/Gambia/NPHL-2889/2020|EPI ISL 561301|B.1.5.12|Gambia|2020	Africa|hCoV-19/South Africa/KRISP-K002558/2020|EPI ISL 535426|B.1.1.273|South Africa|2020-07-30	0.0005475047	Africa
Africa|hCoV-19/Gambia/NPHL-2892/2020|EPI ISL 561302|B.1.5.12|Gambia|2020-09-07	Africa|hCoV-19/South Africa/KRISP-K002558/2020|EPI ISL 535426|B.1.1.273|South Africa|2020-07-30	0.0005475047	Africa
Africa|hCoV-19/Gambia/NPHL-290/2020|EPI ISL 561303|B.1.1.293|Gambia|2020	Africa|hCoV-19/South Africa/KRISP-K002558/2020|EPI ISL 535426|B.1.1.273|South Africa|2020-07-30	0.0003024671	Africa
Africa|hCoV-19/Gambia/NPHL-2909/2020|EPI ISL 561304|B.1.1.293|Gambia|2020-07-26	Africa|hCoV-19/South Africa/KRISP-K002558/2020|EPI ISL 535426|B.1.1.273|South Africa|2020-07-30	0.0003360961	Africa
Africa|hCoV-19/Gambia/NPHL-2984/2020|EPI ISL 561307|B.1.1.293|Gambia|2020	Africa|hCoV-19/South Africa/KRISP-K002558/2020|EPI ISL 535426|B.1.1.273|South Africa|2020-07-30	0.0003697293	Africa
Africa|hCoV-19/Gambia/NPHL-299/2020|EPI ISL 561308|B.1.1.293|Gambia|2020	Africa|hCoV-19/South Africa/KRISP-K002558/2020|EPI ISL 535426|B.1.1.273|South Africa|2020-07-30	0.0003360882	Africa
Africa|hCoV-19/Gambia/NPHL-3047/2020|EPI ISL 561309|B.1.5.12|Gambia|2020-07-28	Africa|hCoV-19/South Africa/KRISP-K002558/2020|EPI ISL 535426|B.1.1.273|South Africa|2020-07-30	0.0005430458	Africa
Africa|hCoV-19/Gambia/NPHL-3055/2020|EPI ISL 561310|B.1.5.12|Gambia|2020-07-17	Africa|hCoV-19/South Africa/KRISP-K002558/2020|EPI ISL 535426|B.1.1.273|South Africa|2020-07-30	0.0005378803	Africa
Africa|hCoV-19/Gambia/NPHL-3062/2020|EPI ISL 561311|B.1.5.12|Gambia|2020	Africa|hCoV-19/South Africa/KRISP-K002558/2020|EPI ISL 535426|B.1.1.273|South Africa|2020-07-30	0.0005430458	Africa
Africa|hCoV-19/Gambia/NPHL-3079/2020|EPI ISL 561312|B.1.5.12|Gambia|2020-07-27	Africa|hCoV-19/South Africa/KRISP-K002558/2020|EPI ISL 535426|B.1.1.273|South Africa|2020-07-30	0.0005475047	Africa
Africa|hCoV-19/Gambia/NPHL-3206/2020|EPI ISL 561313|B.1.1.293|Gambia|2020	Africa|hCoV-19/South Africa/KRISP-K002558/2020|EPI ISL 535426|B.1.1.273|South Africa|2020-07-30	0.0004033411	Africa
Africa|hCoV-19/Gambia/NPHL-3254/2020|EPI ISL 561315|B.1.5.12|Gambia|2020-07-28	Africa|hCoV-19/South Africa/KRISP-K002558/2020|EPI ISL 535426|B.1.1.273|South Africa|2020-07-30	0.0005422547	Africa
Africa|hCoV-19/Gambia/NPHL-3281/2020|EPI ISL 561316|B.1.1|Gambia|2020-07-28	Africa|hCoV-19/South Africa/KRISP-K002558/2020|EPI ISL 535426|B.1.1.273|South Africa|2020-07-30	0.0004526067	Africa
Africa|hCoV-19/Gambia/NPHL-483B/2020|EPI ISL 561318|B.1.1|Gambia|2020	Africa|hCoV-19/South Africa/KRISP-K002558/2020|EPI ISL 535426|B.1.1.273|South Africa|2020-07-30	0.0004527928	Africa
Africa|hCoV-19/Gambia/NPHL-704/2020|EPI ISL 561320|B.1.1.293|Gambia|2020	Africa|hCoV-19/South Africa/KRISP-K002558/2020|EPI ISL 535426|B.1.1.273|South Africa|2020-07-30	0.0005517167	Africa
Africa|hCoV-19/Gambia/NPHL-737/2020|EPI ISL 561323|B.1.1.293|Gambia|2020	Africa|hCoV-19/South Africa/KRISP-K002558/2020|EPI ISL 535426|B.1.1.273|South Africa|2020-07-30	0.0002757220	Africa
Africa|hCoV-19/Gambia/NPHL-748/2020|EPI ISL 561324|B.1.1|Gambia|2020	Africa|hCoV-19/South Africa/KRISP-K002558/2020|EPI ISL 535426|B.1.1.273|South Africa|2020-07-30	0.0003361074	Africa
Africa|hCoV-19/Gambia/NPHL-758/2020|EPI ISL 561326|B.1.1.293|Gambia|2020	Africa|hCoV-19/South Africa/KRISP-K002558/2020|EPI ISL 535426|B.1.1.273|South Africa|2020-07-30	0.0002754941	Africa
Africa|hCoV-19/Gambia/NPHL-760/2020|EPI ISL 561327|B.1.5|Gambia|2020	Africa|hCoV-19/South Africa/KRISP-K002558/2020|EPI ISL 535426|B.1.1.273|South Africa|2020-07-30	0.0002031499	Africa
Africa|hCoV-19/Gambia/NPHL-790/2020|EPI ISL 561329|B.1.5|Gambia|2020	Africa|hCoV-19/South Africa/KRISP-K002558/2020|EPI ISL 535426|B.1.1.273|South Africa|2020-07-30	0.0001706730	Africa
Africa|hCoV-19/Gambia/NPHL-923/2020|EPI ISL 561330|B.1.5.12|Gambia|2020	Africa|hCoV-19/South Africa/KRISP-K002558/2020|EPI ISL 535426|B.1.1.273|South Africa|2020-07-30	0.0004369823	Africa
Africa|hCoV-19/Gambia/NPHL-930/2020|EPI ISL 561331|B.1.5|Gambia|2020	Africa|hCoV-19/South Africa/KRISP-K002558/2020|EPI ISL 535426|B.1.1.273|South Africa|2020-07-30	0.0002048139	Africa
Africa|hCoV-19/Gambia/NPHL-941/2020|EPI ISL 561332|B.1.5.12|Gambia|2020	Africa|hCoV-19/South Africa/KRISP-K002558/2020|EPI ISL 535426|B.1.1.273|South Africa|2020-07-30	0.0004705948	Africa
Africa|hCoV-19/Gambia/NPHL-956/2020|EPI ISL 561334|B.1.5.12|Gambia|2020	Africa|hCoV-19/South Africa/KRISP-K002558/2020|EPI ISL 535426|B.1.1.273|South Africa|2020-07-30	0.0004779744	Africa
Africa|hCoV-19/Ghana/1651 S3/2020|EPI ISL 422387|A.11|Ghana|2020-03-25	Africa|hCoV-19/South Africa/KRISP-K002558/2020|EPI ISL 535426|B.1.1.273|South Africa|2020-07-30	0.0006294079	Africa
Africa|hCoV-19/Ghana/1659 S14/2020|EPI ISL 422405|B.1.220|Ghana|2020-03-25	Africa|hCoV-19/South Africa/KRISP-K002558/2020|EPI ISL 535426|B.1.1.273|South Africa|2020-07-30	0.0003502230	Africa
Africa|hCoV-19/Ghana/2230 S4/2020|EPI ISL 422390|B.40|Ghana|2020-03-25	Africa|hCoV-19/South Africa/KRISP-K002558/2020|EPI ISL 535426|B.1.1.273|South Africa|2020-07-30	0.0005442407	Africa
Africa|hCoV-19/Ghana/2333 S5/2020|EPI ISL 422394|B.1.3|Ghana|2020-03-27	Africa|hCoV-19/South Africa/KRISP-K002558/2020|EPI ISL 535426|B.1.1.273|South Africa|2020-07-30	0.0004455061	Africa
Africa|hCoV-19/Ghana/2573 S27/2020|EPI ISL 515082|A|Ghana|2020-03-29	Africa|hCoV-19/South Africa/KRISP-K002558/2020|EPI ISL 535426|B.1.1.273|South Africa|2020-07-30	0.0007443568	Africa
Africa|hCoV-19/Ghana/2666 S32/2020|EPI ISL 515083|A|Ghana|2020-03-27	Africa|hCoV-19/South Africa/KRISP-K002558/2020|EPI ISL 535426|B.1.1.273|South Africa|2020-07-30	0.0001713631	Africa
Africa|hCoV-19/Ghana/2709 S25/2020|EPI ISL 515084|B.1|Ghana|2020-03-28	Africa|hCoV-19/South Africa/KRISP-K002558/2020|EPI ISL 535426|B.1.1.273|South Africa|2020-07-30	0.0004710790	Africa
Africa|hCoV-19/Ghana/2828 S6/2020|EPI ISL 422397|A.11|Ghana|2020-03-29	Africa|hCoV-19/South Africa/KRISP-K002558/2020|EPI ISL 535426|B.1.1.273|South Africa|2020-07-30	0.0007497925	Africa
Africa|hCoV-19/Ghana/2852 S30/2020|EPI ISL 515085|B.6|Ghana|2020-03-28	Africa|hCoV-19/South Africa/KRISP-K002558/2020|EPI ISL 535426|B.1.1.273|South Africa|2020-07-30	0.0001709999	Africa
Africa|hCoV-19/Ghana/2914 S8/2020|EPI ISL 422399|B.1.1|Ghana|2020-03-30	Africa|hCoV-19/South Africa/KRISP-K002558/2020|EPI ISL 535426|B.1.1.273|South Africa|2020-07-30	0.0002080475	Africa
Africa|hCoV-19/Ghana/34927 S20/2020|EPI ISL 515086|A.11|Ghana|2020-05-23	Africa|hCoV-19/South Africa/KRISP-K002558/2020|EPI ISL 535426|B.1.1.273|South Africa|2020-07-30	0.0006450246	Africa
Africa|hCoV-19/Ghana/34928 S21/2020|EPI ISL 515087|A.11|Ghana|2020-05-23	Africa|hCoV-19/South Africa/KRISP-K002558/2020|EPI ISL 535426|B.1.1.273|South Africa|2020-07-30	0.0007493686	Africa
Africa|hCoV-19/Ghana/34980 S22/2020|EPI ISL 515088|B.1.1|Ghana|2020-05-23	Africa|hCoV-19/South Africa/KRISP-K002558/2020|EPI ISL 535426|B.1.1.273|South Africa|2020-07-30	0.0002079055	Africa
Africa|hCoV-19/Ghana/34983 S40/2020|EPI ISL 515089|B.1.1|Ghana|2020-05-23	Africa|hCoV-19/South Africa/KRISP-K002558/2020|EPI ISL 535426|B.1.1.273|South Africa|2020-07-30	0.0002730098	Africa
Africa|hCoV-19/Ghana/35012 S17/2020|EPI ISL 515090|B.1.1|Ghana|2020-05-23	Africa|hCoV-19/South Africa/KRISP-K002558/2020|EPI ISL 535426|B.1.1.273|South Africa|2020-07-30	0.0002688633	Africa
Africa|hCoV-19/Ghana/35019 S18/2020|EPI ISL 515091|B.1.1|Ghana|2020-05-23	Africa|hCoV-19/South Africa/KRISP-K002558/2020|EPI ISL 535426|B.1.1.273|South Africa|2020-07-30	0.0001719110	Africa
Africa|hCoV-19/Ghana/35183 S24/2020|EPI ISL 515092|A|Ghana|2020-05-24	Africa|hCoV-19/South Africa/KRISP-K002558/2020|EPI ISL 535426|B.1.1.273|South Africa|2020-07-30	0.0001738715	Africa
Africa|hCoV-19/Ghana/35280 S41/2020|EPI ISL 515093|A|Ghana|2020-05-24	Africa|hCoV-19/South Africa/KRISP-K002558/2020|EPI ISL 535426|B.1.1.273|South Africa|2020-07-30	0.0006546844	Africa
Africa|hCoV-19/Ghana/35394 S49/2020|EPI ISL 515094|B.1.1.307|Ghana|2020-05-24	Africa|hCoV-19/South Africa/KRISP-K002558/2020|EPI ISL 535426|B.1.1.273|South Africa|2020-07-30	0.0002067402	Africa
Africa|hCoV-19/Ghana/35466 S19/2020|EPI ISL 515095|B.1.1|Ghana|2020-05-24	Africa|hCoV-19/South Africa/KRISP-K002558/2020|EPI ISL 535426|B.1.1.273|South Africa|2020-07-30	0.0002388029	Africa
Africa|hCoV-19/Ghana/35563 S37/2020|EPI ISL 515096|A.11|Ghana|2020-05-24	Africa|hCoV-19/South Africa/KRISP-K002558/2020|EPI ISL 535426|B.1.1.273|South Africa|2020-07-30	0.0007733230	Africa
Africa|hCoV-19/Ghana/36523 S23/2020|EPI ISL 515097|A|Ghana|2020-05-27	Africa|hCoV-19/South Africa/KRISP-K002558/2020|EPI ISL 535426|B.1.1.273|South Africa|2020-07-30	0.0003081771	Africa
Africa|hCoV-19/Ghana/81216 S36/2020|EPI ISL 515098|A|Ghana|2020-05-20	Africa|hCoV-19/South Africa/KRISP-K002558/2020|EPI ISL 535426|B.1.1.273|South Africa|2020-07-30	0.0007438861	Africa
Africa|hCoV-19/Ghana/81219 S34/2020|EPI ISL 515099|B.1.1|Ghana|2020-05-20	Africa|hCoV-19/South Africa/KRISP-K002558/2020|EPI ISL 535426|B.1.1.273|South Africa|2020-07-30	0.0001706614	Africa
Africa|hCoV-19/Ghana/82879 S48/2020|EPI ISL 515100|B.1|Ghana|2020-05-20	Africa|hCoV-19/South Africa/KRISP-K002558/2020|EPI ISL 535426|B.1.1.273|South Africa|2020-07-30	0.0004735870	Africa
Africa|hCoV-19/Ghana/83637 S29/2020|EPI ISL 515101|B.1.1|Ghana|2020-05-22	Africa|hCoV-19/South Africa/KRISP-K002558/2020|EPI ISL 535426|B.1.1.273|South Africa|2020-07-30	0.0002025220	Africa
Africa|hCoV-19/Ghana/84049 S31/2020|EPI ISL 515102|B.1|Ghana|2020-05-25	Africa|hCoV-19/South Africa/KRISP-K002558/2020|EPI ISL 535426|B.1.1.273|South Africa|2020-07-30	0.0005054010	Africa
Africa|hCoV-19/Ghana/84162 S45/2020|EPI ISL 515103|A|Ghana|2020-04-25	Africa|hCoV-19/South Africa/KRISP-K002558/2020|EPI ISL 535426|B.1.1.273|South Africa|2020-07-30	0.0006202294	Africa
Africa|hCoV-19/Ghana/84182 S43/2020|EPI ISL 515104|B.1.1|Ghana|2020-05-25	Africa|hCoV-19/South Africa/KRISP-K002558/2020|EPI ISL 535426|B.1.1.273|South Africa|2020-07-30	0.0003412632	Africa
Africa|hCoV-19/Ghana/84210 S44/2020|EPI ISL 515105|A|Ghana|2020-05-24	Africa|hCoV-19/South Africa/KRISP-K002558/2020|EPI ISL 535426|B.1.1.273|South Africa|2020-07-30	0.0006793561	Africa
Africa|hCoV-19/Ghana/84218 S47/2020|EPI ISL 515106|A|Ghana|2020-05-25	Africa|hCoV-19/South Africa/KRISP-K002558/2020|EPI ISL 535426|B.1.1.273|South Africa|2020-07-30	0.0007587670	Africa
Africa|hCoV-19/Ghana/84260 S28/2020|EPI ISL 515107|A|Ghana|2020-05-25	Africa|hCoV-19/South Africa/KRISP-K002558/2020|EPI ISL 535426|B.1.1.273|South Africa|2020-07-30	0.0006446460	Africa
Africa|hCoV-19/Ghana/84279 S42/2020|EPI ISL 515108|B.1|Ghana|2020-05-25	Africa|hCoV-19/South Africa/KRISP-K002558/2020|EPI ISL 535426|B.1.1.273|South Africa|2020-07-30	0.0005087256	Africa
Africa|hCoV-19/Ghana/84301 S35/2020|EPI ISL 515109|A.11|Ghana|2020-05-24	Africa|hCoV-19/South Africa/KRISP-K002558/2020|EPI ISL 535426|B.1.1.273|South Africa|2020-07-30	0.0006317779	Africa
Africa|hCoV-19/Ghana/84430 S51/2020|EPI ISL 515110|B.1.1.307|Ghana|2020-05-25	Africa|hCoV-19/South Africa/KRISP-K002558/2020|EPI ISL 535426|B.1.1.273|South Africa|2020-07-30	0.0002029851	Africa
Africa|hCoV-19/Ghana/84438 S50/2020|EPI ISL 515111|A|Ghana|2020-05-24	Africa|hCoV-19/South Africa/KRISP-K002558/2020|EPI ISL 535426|B.1.1.273|South Africa|2020-07-30	0.0006422497	Africa
Africa|hCoV-19/Ghana/84484 S16/2020|EPI ISL 515112|B.1.1|Ghana|2020-05-25	Africa|hCoV-19/South Africa/KRISP-K002558/2020|EPI ISL 535426|B.1.1.273|South Africa|2020-07-30	0.0002757599	Africa
Africa|hCoV-19/Ghana/KATH23/2020|EPI ISL 515181|A.11|Ghana|2020-03-22	Africa|hCoV-19/South Africa/KRISP-K002558/2020|EPI ISL 535426|B.1.1.273|South Africa|2020-07-30	0.0006051888	Africa
Africa|hCoV-19/Ghana/TTH10/2020|EPI ISL 515182|A|Ghana|2020-03-27	Africa|hCoV-19/South Africa/KRISP-K002558/2020|EPI ISL 535426|B.1.1.273|South Africa|2020-07-30	0.0005714981	Africa
Africa|hCoV-19/Ghana/TTH11/2020|EPI ISL 515183|A|Ghana|2020-03-27	Africa|hCoV-19/South Africa/KRISP-K002558/2020|EPI ISL 535426|B.1.1.273|South Africa|2020-07-30	0.0005733867	Africa
Africa|hCoV-19/Ghana/TTH6/2020|EPI ISL 515248|A|Ghana|2020-03-27	Africa|hCoV-19/South Africa/KRISP-K002558/2020|EPI ISL 535426|B.1.1.273|South Africa|2020-07-30	0.0006353966	Africa
Africa|hCoV-19/Kenya/C1092/2020|EPI ISL 457849|B.1.5|Kenya|2020-04-18	Africa|hCoV-19/South Africa/KRISP-K002558/2020|EPI ISL 535426|B.1.1.273|South Africa|2020-07-30	0.0003148879	Africa
Africa|hCoV-19/Kenya/C1102/2020|EPI ISL 568708|B.1.5|Kenya|2020-04-19	Africa|hCoV-19/South Africa/KRISP-K002558/2020|EPI ISL 535426|B.1.1.273|South Africa|2020-07-30	0.0004112372	Africa
Africa|hCoV-19/Kenya/C1162/2020|EPI ISL 457850|B.1.5|Kenya|2020-04-19	Africa|hCoV-19/South Africa/KRISP-K002558/2020|EPI ISL 535426|B.1.1.273|South Africa|2020-07-30	0.0002769474	Africa
Africa|hCoV-19/Kenya/C1216/2020|EPI ISL 457854|B.1.5|Kenya|2020-04-19	Africa|hCoV-19/South Africa/KRISP-K002558/2020|EPI ISL 535426|B.1.1.273|South Africa|2020-07-30	0.0003024947	Africa
Africa|hCoV-19/Kenya/C1292/2020|EPI ISL 457856|B|Kenya|2020-04-20	Africa|hCoV-19/South Africa/KRISP-K002558/2020|EPI ISL 535426|B.1.1.273|South Africa|2020-07-30	0.0003085319	Africa
Africa|hCoV-19/Kenya/C1357/2020|EPI ISL 457858|B.1.5|Kenya|2020-04-20	Africa|hCoV-19/South Africa/KRISP-K002558/2020|EPI ISL 535426|B.1.1.273|South Africa|2020-07-30	0.0002810031	Africa
Africa|hCoV-19/Kenya/C1422/2020|EPI ISL 457861|B.1|Kenya|2020-04-20	Africa|hCoV-19/South Africa/KRISP-K002558/2020|EPI ISL 535426|B.1.1.273|South Africa|2020-07-30	0.0003175963	Africa
Africa|hCoV-19/Kenya/C1499/2020|EPI ISL 457863|B.1.5|Kenya|2020-04-20	Africa|hCoV-19/South Africa/KRISP-K002558/2020|EPI ISL 535426|B.1.1.273|South Africa|2020-07-30	0.0003085043	Africa
Africa|hCoV-19/Kenya/C1646/2020|EPI ISL 457865|B.1.5|Kenya|2020-04-21	Africa|hCoV-19/South Africa/KRISP-K002558/2020|EPI ISL 535426|B.1.1.273|South Africa|2020-07-30	0.0002842676	Africa
Africa|hCoV-19/Kenya/C1739/2020|EPI ISL 457866|B|Kenya|2020-04-22	Africa|hCoV-19/South Africa/KRISP-K002558/2020|EPI ISL 535426|B.1.1.273|South Africa|2020-07-30	0.0003166767	Africa
Africa|hCoV-19/Kenya/C1751/2020|EPI ISL 457867|B.1.5|Kenya|2020-04-22	Africa|hCoV-19/South Africa/KRISP-K002558/2020|EPI ISL 535426|B.1.1.273|South Africa|2020-07-30	0.0002688605	Africa
Africa|hCoV-19/Kenya/C21582/2020|EPI ISL 568872|B.1|Kenya|2020-06-22	Africa|hCoV-19/South Africa/KRISP-K002558/2020|EPI ISL 535426|B.1.1.273|South Africa|2020-07-30	0.0005378805	Africa
Africa|hCoV-19/Kenya/C22/2020|EPI ISL 457845|B.1.5|Kenya|2020-03-17	Africa|hCoV-19/South Africa/KRISP-K002558/2020|EPI ISL 535426|B.1.1.273|South Africa|2020-07-30	0.0002813293	Africa
Africa|hCoV-19/Kenya/C2439/2020|EPI ISL 457877|B.1.5|Kenya|2020-04-24	Africa|hCoV-19/South Africa/KRISP-K002558/2020|EPI ISL 535426|B.1.1.273|South Africa|2020-07-30	0.0003395083	Africa
Africa|hCoV-19/Kenya/C2449/2020|EPI ISL 457878|B.1.5|Kenya|2020-04-24	Africa|hCoV-19/South Africa/KRISP-K002558/2020|EPI ISL 535426|B.1.1.273|South Africa|2020-07-30	0.0003475822	Africa
Africa|hCoV-19/Kenya/C2469/2020|EPI ISL 457879|B.1.5|Kenya|2020-04-24	Africa|hCoV-19/South Africa/KRISP-K002558/2020|EPI ISL 535426|B.1.1.273|South Africa|2020-07-30	0.0002728487	Africa
Africa|hCoV-19/Kenya/C253/2020|EPI ISL 457868|B.1|Kenya|2020-04-03	Africa|hCoV-19/South Africa/KRISP-K002558/2020|EPI ISL 535426|B.1.1.273|South Africa|2020-07-30	0.0003024875	Africa
Africa|hCoV-19/Kenya/C256/2020|EPI ISL 568697|B.1.5|Kenya|2020-04-04	Africa|hCoV-19/South Africa/KRISP-K002558/2020|EPI ISL 535426|B.1.1.273|South Africa|2020-07-30	0.0003491922	Africa
Africa|hCoV-19/Kenya/C2582/2020|EPI ISL 457883|B.1.5|Kenya|2020-04-25	Africa|hCoV-19/South Africa/KRISP-K002558/2020|EPI ISL 535426|B.1.1.273|South Africa|2020-07-30	0.0003459831	Africa
Africa|hCoV-19/Kenya/C2685/2020|EPI ISL 457884|B.1.5|Kenya|2020-04-25	Africa|hCoV-19/South Africa/KRISP-K002558/2020|EPI ISL 535426|B.1.1.273|South Africa|2020-07-30	0.0003367037	Africa
Africa|hCoV-19/Kenya/C2777/2020|EPI ISL 457887|B.1|Kenya|2020-04-26	Africa|hCoV-19/South Africa/KRISP-K002558/2020|EPI ISL 535426|B.1.1.273|South Africa|2020-07-30	0.0002842575	Africa
Africa|hCoV-19/Kenya/C2826/2020|EPI ISL 457891|B.1.5|Kenya|2020-04-27	Africa|hCoV-19/South Africa/KRISP-K002558/2020|EPI ISL 535426|B.1.1.273|South Africa|2020-07-30	0.0002715708	Africa
Africa|hCoV-19/Kenya/C2847/2020|EPI ISL 457892|B.1.5|Kenya|2020-04-27	Africa|hCoV-19/South Africa/KRISP-K002558/2020|EPI ISL 535426|B.1.1.273|South Africa|2020-07-30	0.0002810327	Africa
Africa|hCoV-19/Kenya/C293/2020|EPI ISL 457871|A|Kenya|2020-04-04	Africa|hCoV-19/South Africa/KRISP-K002558/2020|EPI ISL 535426|B.1.1.273|South Africa|2020-07-30	0.0005925281	Africa
Africa|hCoV-19/Kenya/C310/2020|EPI ISL 457874|B.4|Kenya|2020-04-04	Africa|hCoV-19/South Africa/KRISP-K002558/2020|EPI ISL 535426|B.1.1.273|South Africa|2020-07-30	0.0007540472	Africa
Africa|hCoV-19/Kenya/C3129/2020|EPI ISL 457897|B.1.5|Kenya|2020-04-28	Africa|hCoV-19/South Africa/KRISP-K002558/2020|EPI ISL 535426|B.1.1.273|South Africa|2020-07-30	0.0003040856	Africa
Africa|hCoV-19/Kenya/C314/2020|EPI ISL 457875|A|Kenya|2020-04-04	Africa|hCoV-19/South Africa/KRISP-K002558/2020|EPI ISL 535426|B.1.1.273|South Africa|2020-07-30	0.0006387740	Africa
Africa|hCoV-19/Kenya/C316/2020|EPI ISL 457876|B.4|Kenya|2020-04-04	Africa|hCoV-19/South Africa/KRISP-K002558/2020|EPI ISL 535426|B.1.1.273|South Africa|2020-07-30	0.0007609920	Africa
Africa|hCoV-19/Kenya/C3194/2020|EPI ISL 457901|B.1.5|Kenya|2020-04-28	Africa|hCoV-19/South Africa/KRISP-K002558/2020|EPI ISL 535426|B.1.1.273|South Africa|2020-07-30	0.0003459744	Africa
Africa|hCoV-19/Kenya/C3205/2020|EPI ISL 457902|B.1.5|Kenya|2020-04-28	Africa|hCoV-19/South Africa/KRISP-K002558/2020|EPI ISL 535426|B.1.1.273|South Africa|2020-07-30	0.0002744585	Africa
Africa|hCoV-19/Kenya/C3208/2020|EPI ISL 457903|B.1.5|Kenya|2020-04-28	Africa|hCoV-19/South Africa/KRISP-K002558/2020|EPI ISL 535426|B.1.1.273|South Africa|2020-07-30	0.0002802943	Africa
Africa|hCoV-19/Kenya/C3381/2020|EPI ISL 568714|B.1.5|Kenya|2020-04-30	Africa|hCoV-19/South Africa/KRISP-K002558/2020|EPI ISL 535426|B.1.1.273|South Africa|2020-07-30	0.0003055233	Africa
Africa|hCoV-19/Kenya/C3427/2020|EPI ISL 457906|B.1.5|Kenya|2020-04-29	Africa|hCoV-19/South Africa/KRISP-K002558/2020|EPI ISL 535426|B.1.1.273|South Africa|2020-07-30	0.0003391618	Africa
Africa|hCoV-19/Kenya/C3457/2020|EPI ISL 568715|B.1|Kenya|2020-04-30	Africa|hCoV-19/South Africa/KRISP-K002558/2020|EPI ISL 535426|B.1.1.273|South Africa|2020-07-30	0.0003808829	Africa
Africa|hCoV-19/Kenya/C3739/2020|EPI ISL 568717|B.1.5|Kenya|2020-05-04	Africa|hCoV-19/South Africa/KRISP-K002558/2020|EPI ISL 535426|B.1.1.273|South Africa|2020-07-30	0.0002715708	Africa
Africa|hCoV-19/Kenya/C389/2020|EPI ISL 568698|B.1.5|Kenya|2020-04-07	Africa|hCoV-19/South Africa/KRISP-K002558/2020|EPI ISL 535426|B.1.1.273|South Africa|2020-07-30	0.0002739792	Africa
Africa|hCoV-19/Kenya/C3980/2020|EPI ISL 568719|B.1|Kenya|2020-05-05	Africa|hCoV-19/South Africa/KRISP-K002558/2020|EPI ISL 535426|B.1.1.273|South Africa|2020-07-30	0.0003076295	Africa
Africa|hCoV-19/Kenya/C4083/2020|EPI ISL 568721|B.1.5|Kenya|2020-05-05	Africa|hCoV-19/South Africa/KRISP-K002558/2020|EPI ISL 535426|B.1.1.273|South Africa|2020-07-30	0.0003508046	Africa
Africa|hCoV-19/Kenya/C4195/2020|EPI ISL 568723|B.1.5|Kenya|2020-06-05	Africa|hCoV-19/South Africa/KRISP-K002558/2020|EPI ISL 535426|B.1.1.273|South Africa|2020-07-30	0.0002715802	Africa
Africa|hCoV-19/Kenya/C4199/2020|EPI ISL 568724|B.1.5|Kenya|2020-05-06	Africa|hCoV-19/South Africa/KRISP-K002558/2020|EPI ISL 535426|B.1.1.273|South Africa|2020-07-30	0.0003429025	Africa
Africa|hCoV-19/Kenya/C4214/2020|EPI ISL 568725|B.1|Kenya|2020-06-05	Africa|hCoV-19/South Africa/KRISP-K002558/2020|EPI ISL 535426|B.1.1.273|South Africa|2020-07-30	0.0003024743	Africa
Africa|hCoV-19/Kenya/C4419/2020|EPI ISL 568727|B.1|Kenya|2020-05-07	Africa|hCoV-19/South Africa/KRISP-K002558/2020|EPI ISL 535426|B.1.1.273|South Africa|2020-07-30	0.0003700627	Africa
Africa|hCoV-19/Kenya/C4420/2020|EPI ISL 568728|B.1.5|Kenya|2020-05-07	Africa|hCoV-19/South Africa/KRISP-K002558/2020|EPI ISL 535426|B.1.1.273|South Africa|2020-07-30	0.0003460582	Africa
Africa|hCoV-19/Kenya/C4585/2020|EPI ISL 568730|B.1.5|Kenya|2020-05-08	Africa|hCoV-19/South Africa/KRISP-K002558/2020|EPI ISL 535426|B.1.1.273|South Africa|2020-07-30	0.0003055366	Africa
Africa|hCoV-19/Kenya/C460/2020|EPI ISL 457910|B.1.5|Kenya|2020-04-08	Africa|hCoV-19/South Africa/KRISP-K002558/2020|EPI ISL 535426|B.1.1.273|South Africa|2020-07-30	0.0002784993	Africa
Africa|hCoV-19/Kenya/C4691/2020|EPI ISL 568733|B.1.5|Kenya|2020-05-09	Africa|hCoV-19/South Africa/KRISP-K002558/2020|EPI ISL 535426|B.1.1.273|South Africa|2020-07-30	0.0002752989	Africa
Africa|hCoV-19/Kenya/C4710/2020|EPI ISL 568735|B.1.5|Kenya|2020-05-08	Africa|hCoV-19/South Africa/KRISP-K002558/2020|EPI ISL 535426|B.1.1.273|South Africa|2020-07-30	0.0003697343	Africa
Africa|hCoV-19/Kenya/C4717/2020|EPI ISL 568737|B.1.5|Kenya|2020-05-08	Africa|hCoV-19/South Africa/KRISP-K002558/2020|EPI ISL 535426|B.1.1.273|South Africa|2020-07-30	0.0003193426	Africa
Africa|hCoV-19/Kenya/C4872/2020|EPI ISL 568741|B.1.5|Kenya|2020-05-08	Africa|hCoV-19/South Africa/KRISP-K002558/2020|EPI ISL 535426|B.1.1.273|South Africa|2020-07-30	0.0003084050	Africa
Africa|hCoV-19/Kenya/C4895/2020|EPI ISL 568742|B.1.5|Kenya|2020-05-08	Africa|hCoV-19/South Africa/KRISP-K002558/2020|EPI ISL 535426|B.1.1.273|South Africa|2020-07-30	0.0003772784	Africa
Africa|hCoV-19/Kenya/C5008/2020|EPI ISL 568744|B.1|Kenya|2020-05-08	Africa|hCoV-19/South Africa/KRISP-K002558/2020|EPI ISL 535426|B.1.1.273|South Africa|2020-07-30	0.0003147753	Africa
Africa|hCoV-19/Kenya/C5011/2020|EPI ISL 568745|B.1.5|Kenya|2020-05-08	Africa|hCoV-19/South Africa/KRISP-K002558/2020|EPI ISL 535426|B.1.1.273|South Africa|2020-07-30	0.0003428671	Africa
Africa|hCoV-19/Kenya/C5119/2020|EPI ISL 568750|B.1|Kenya|2020-05-09	Africa|hCoV-19/South Africa/KRISP-K002558/2020|EPI ISL 535426|B.1.1.273|South Africa|2020-07-30	0.0003055576	Africa
Africa|hCoV-19/Kenya/C5177/2020|EPI ISL 568752|B.1.5|Kenya|2020-05-09	Africa|hCoV-19/South Africa/KRISP-K002558/2020|EPI ISL 535426|B.1.1.273|South Africa|2020-07-30	0.0003086345	Africa
Africa|hCoV-19/Kenya/C5178/2020|EPI ISL 568753|B.1.5|Kenya|2020-05-09	Africa|hCoV-19/South Africa/KRISP-K002558/2020|EPI ISL 535426|B.1.1.273|South Africa|2020-07-30	0.0003177191	Africa
Africa|hCoV-19/Kenya/C5246/2020|EPI ISL 568754|B.1.5|Kenya|2020-05-09	Africa|hCoV-19/South Africa/KRISP-K002558/2020|EPI ISL 535426|B.1.1.273|South Africa|2020-07-30	0.0003058728	Africa
Africa|hCoV-19/Kenya/C5288/2020|EPI ISL 568755|B.1.5|Kenya|2020-05-10	Africa|hCoV-19/South Africa/KRISP-K002558/2020|EPI ISL 535426|B.1.1.273|South Africa|2020-07-30	0.0003811312	Africa
Africa|hCoV-19/Kenya/C5289/2020|EPI ISL 568756|B.1.5|Kenya|2020-05-10	Africa|hCoV-19/South Africa/KRISP-K002558/2020|EPI ISL 535426|B.1.1.273|South Africa|2020-07-30	0.0002824109	Africa
Africa|hCoV-19/Kenya/C5328/2020|EPI ISL 568760|B.1.5|Kenya|2020-05-10	Africa|hCoV-19/South Africa/KRISP-K002558/2020|EPI ISL 535426|B.1.1.273|South Africa|2020-07-30	0.0003086901	Africa
Africa|hCoV-19/Kenya/C5335/2020|EPI ISL 568762|B.1.5|Kenya|2020-05-10	Africa|hCoV-19/South Africa/KRISP-K002558/2020|EPI ISL 535426|B.1.1.273|South Africa|2020-07-30	0.0003089555	Africa
Africa|hCoV-19/Kenya/C5384/2020|EPI ISL 568764|B.1.5|Kenya|2020-05-10	Africa|hCoV-19/South Africa/KRISP-K002558/2020|EPI ISL 535426|B.1.1.273|South Africa|2020-07-30	0.0003697218	Africa
Africa|hCoV-19/Kenya/C54/2020|EPI ISL 457847|B.1|Kenya|2020-03-24	Africa|hCoV-19/South Africa/KRISP-K002558/2020|EPI ISL 535426|B.1.1.273|South Africa|2020-07-30	0.0003424999	Africa
Africa|hCoV-19/Kenya/C544/2020|EPI ISL 457911|B.1.5|Kenya|2020-04-10	Africa|hCoV-19/South Africa/KRISP-K002558/2020|EPI ISL 535426|B.1.1.273|South Africa|2020-07-30	0.0002785090	Africa
Africa|hCoV-19/Kenya/C5442/2020|EPI ISL 568767|B.1.5|Kenya|2020-05-10	Africa|hCoV-19/South Africa/KRISP-K002558/2020|EPI ISL 535426|B.1.1.273|South Africa|2020-07-30	0.0003395084	Africa
Africa|hCoV-19/Kenya/C569/2020|EPI ISL 568700|B.1|Kenya|2020-04-12	Africa|hCoV-19/South Africa/KRISP-K002558/2020|EPI ISL 535426|B.1.1.273|South Africa|2020-07-30	0.0003146103	Africa
Africa|hCoV-19/Kenya/C5695/2020|EPI ISL 568770|B.1.5|Kenya|2020-05-11	Africa|hCoV-19/South Africa/KRISP-K002558/2020|EPI ISL 535426|B.1.1.273|South Africa|2020-07-30	0.0003734743	Africa
Africa|hCoV-19/Kenya/C5701/2020|EPI ISL 568772|B.1|Kenya|2020-05-11	Africa|hCoV-19/South Africa/KRISP-K002558/2020|EPI ISL 535426|B.1.1.273|South Africa|2020-07-30	0.0003055442	Africa
Africa|hCoV-19/Kenya/C571/2020|EPI ISL 568702|A|Kenya|2020-04-12	Africa|hCoV-19/South Africa/KRISP-K002558/2020|EPI ISL 535426|B.1.1.273|South Africa|2020-07-30	0.0006051278	Africa
Africa|hCoV-19/Kenya/C5767/2020|EPI ISL 568773|B.1.5|Kenya|2020-05-11	Africa|hCoV-19/South Africa/KRISP-K002558/2020|EPI ISL 535426|B.1.1.273|South Africa|2020-07-30	0.0004195068	Africa
Africa|hCoV-19/Kenya/C5811/2020|EPI ISL 568775|B.1.5|Kenya|2020-05-11	Africa|hCoV-19/South Africa/KRISP-K002558/2020|EPI ISL 535426|B.1.1.273|South Africa|2020-07-30	0.0003055439	Africa
Africa|hCoV-19/Kenya/C5813/2020|EPI ISL 568776|B.1|Kenya|2020-05-11	Africa|hCoV-19/South Africa/KRISP-K002558/2020|EPI ISL 535426|B.1.1.273|South Africa|2020-07-30	0.0003086346	Africa
Africa|hCoV-19/Kenya/C5835/2020|EPI ISL 568777|B.1.5|Kenya|2020-05-12	Africa|hCoV-19/South Africa/KRISP-K002558/2020|EPI ISL 535426|B.1.1.273|South Africa|2020-07-30	0.0003427030	Africa
Africa|hCoV-19/Kenya/C587/2020|EPI ISL 457912|B.1.5|Kenya|2020-04-11	Africa|hCoV-19/South Africa/KRISP-K002558/2020|EPI ISL 535426|B.1.1.273|South Africa|2020-07-30	0.0003132233	Africa
Africa|hCoV-19/Kenya/C589/2020|EPI ISL 457913|B.1.5|Kenya|2020-04-11	Africa|hCoV-19/South Africa/KRISP-K002558/2020|EPI ISL 535426|B.1.1.273|South Africa|2020-07-30	0.0002739978	Africa
Africa|hCoV-19/Kenya/C5902/2020|EPI ISL 568779|B.1.5|Kenya|2020-05-12	Africa|hCoV-19/South Africa/KRISP-K002558/2020|EPI ISL 535426|B.1.1.273|South Africa|2020-07-30	0.0003117127	Africa
Africa|hCoV-19/Kenya/C5911/2020|EPI ISL 568780|B.1.5|Kenya|2020-05-12	Africa|hCoV-19/South Africa/KRISP-K002558/2020|EPI ISL 535426|B.1.1.273|South Africa|2020-07-30	0.0003116337	Africa
Africa|hCoV-19/Kenya/C5914/2020|EPI ISL 568782|B.1.5|Kenya|2020-05-12	Africa|hCoV-19/South Africa/KRISP-K002558/2020|EPI ISL 535426|B.1.1.273|South Africa|2020-07-30	0.0003398315	Africa
Africa|hCoV-19/Kenya/C6186/2020|EPI ISL 568787|B.1.5|Kenya|2020-05-13	Africa|hCoV-19/South Africa/KRISP-K002558/2020|EPI ISL 535426|B.1.1.273|South Africa|2020-07-30	0.0003772963	Africa
Africa|hCoV-19/Kenya/C6255/2020|EPI ISL 568790|B.1.1.33|Kenya|2020-05-13	Africa|hCoV-19/South Africa/KRISP-K002558/2020|EPI ISL 535426|B.1.1.273|South Africa|2020-07-30	0.0003736978	Africa
Africa|hCoV-19/Kenya/C6298/2020|EPI ISL 568792|B.1|Kenya|2020-05-13	Africa|hCoV-19/South Africa/KRISP-K002558/2020|EPI ISL 535426|B.1.1.273|South Africa|2020-07-30	0.0003145519	Africa
Africa|hCoV-19/Kenya/C6369/2020|EPI ISL 568794|B.1|Kenya|2020-05-14	Africa|hCoV-19/South Africa/KRISP-K002558/2020|EPI ISL 535426|B.1.1.273|South Africa|2020-07-30	0.0003839490	Africa
Africa|hCoV-19/Kenya/C6380/2020|EPI ISL 568798|B.1.5|Kenya|2020-05-15	Africa|hCoV-19/South Africa/KRISP-K002558/2020|EPI ISL 535426|B.1.1.273|South Africa|2020-07-30	0.0002798431	Africa
Africa|hCoV-19/Kenya/C6384/2020|EPI ISL 568799|B.1|Kenya|2020-05-14	Africa|hCoV-19/South Africa/KRISP-K002558/2020|EPI ISL 535426|B.1.1.273|South Africa|2020-07-30	0.0003085211	Africa
Africa|hCoV-19/Kenya/C639/2020|EPI ISL 568703|B|Kenya|2020-04-14	Africa|hCoV-19/South Africa/KRISP-K002558/2020|EPI ISL 535426|B.1.1.273|South Africa|2020-07-30	0.0004190761	Africa
Africa|hCoV-19/Kenya/C6518/2020|EPI ISL 568803|B.1.5|Kenya|2020-05-14	Africa|hCoV-19/South Africa/KRISP-K002558/2020|EPI ISL 535426|B.1.1.273|South Africa|2020-07-30	0.0003866207	Africa
Africa|hCoV-19/Kenya/C6524/2020|EPI ISL 568805|A|Kenya|2020-05-14	Africa|hCoV-19/South Africa/KRISP-K002558/2020|EPI ISL 535426|B.1.1.273|South Africa|2020-07-30	0.0006556395	Africa
Africa|hCoV-19/Kenya/C656/2020|EPI ISL 457915|B.1.5|Kenya|2020-04-13	Africa|hCoV-19/South Africa/KRISP-K002558/2020|EPI ISL 535426|B.1.1.273|South Africa|2020-07-30	0.0003361199	Africa
Africa|hCoV-19/Kenya/C6564/2020|EPI ISL 568806|B.1.5|Kenya|2020-05-14	Africa|hCoV-19/South Africa/KRISP-K002558/2020|EPI ISL 535426|B.1.1.273|South Africa|2020-07-30	0.0003881798	Africa
Africa|hCoV-19/Kenya/C6878/2020|EPI ISL 568813|B.1.1|Kenya|2020-05-15	Africa|hCoV-19/South Africa/KRISP-K002558/2020|EPI ISL 535426|B.1.1.273|South Africa|2020-07-30	0.0001781956	Africa
Africa|hCoV-19/Kenya/C6914/2020|EPI ISL 568817|B.1|Kenya|2020-05-15	Africa|hCoV-19/South Africa/KRISP-K002558/2020|EPI ISL 535426|B.1.1.273|South Africa|2020-07-30	0.0004191988	Africa
Africa|hCoV-19/Kenya/C7081/2020|EPI ISL 568824|B.1.5|Kenya|2020-05-16	Africa|hCoV-19/South Africa/KRISP-K002558/2020|EPI ISL 535426|B.1.1.273|South Africa|2020-07-30	0.0003205853	Africa
Africa|hCoV-19/Kenya/C713/2020|EPI ISL 457920|B.1.5|Kenya|2020-04-14	Africa|hCoV-19/South Africa/KRISP-K002558/2020|EPI ISL 535426|B.1.1.273|South Africa|2020-07-30	0.0003024873	Africa
Africa|hCoV-19/Kenya/C7579/2020|EPI ISL 568842|A|Kenya|2020-05-16	Africa|hCoV-19/South Africa/KRISP-K002558/2020|EPI ISL 535426|B.1.1.273|South Africa|2020-07-30	0.0006573954	Africa
Africa|hCoV-19/Kenya/C7605/2020|EPI ISL 568847|A|Kenya|2020-05-16	Africa|hCoV-19/South Africa/KRISP-K002558/2020|EPI ISL 535426|B.1.1.273|South Africa|2020-07-30	0.0006449744	Africa
Africa|hCoV-19/Kenya/C787/2020|EPI ISL 457921|B.1.5|Kenya|2020-04-15	Africa|hCoV-19/South Africa/KRISP-K002558/2020|EPI ISL 535426|B.1.1.273|South Africa|2020-07-30	0.0002688607	Africa
Africa|hCoV-19/Kenya/C7949/2020|EPI ISL 568852|B.1|Kenya|2020-05-18	Africa|hCoV-19/South Africa/KRISP-K002558/2020|EPI ISL 535426|B.1.1.273|South Africa|2020-07-30	0.0003850189	Africa
Africa|hCoV-19/Kenya/C815/2020|EPI ISL 568706|B.1|Kenya|2020-04-16	Africa|hCoV-19/South Africa/KRISP-K002558/2020|EPI ISL 535426|B.1.1.273|South Africa|2020-07-30	0.0003493451	Africa
Africa|hCoV-19/Kenya/C8240/2020|EPI ISL 568855|B.1.5|Kenya|2020-05-19	Africa|hCoV-19/South Africa/KRISP-K002558/2020|EPI ISL 535426|B.1.1.273|South Africa|2020-07-30	0.0003514447	Africa
Africa|hCoV-19/Kenya/C926/2020|EPI ISL 457928|B.1.5|Kenya|2020-04-17	Africa|hCoV-19/South Africa/KRISP-K002558/2020|EPI ISL 535426|B.1.1.273|South Africa|2020-07-30	0.0003042665	Africa
Africa|hCoV-19/Kenya/D5/2020|EPI ISL 457999|B.1|Kenya|2020-05-22	Africa|hCoV-19/South Africa/KRISP-K002558/2020|EPI ISL 535426|B.1.1.273|South Africa|2020-07-30	0.0005508590	Africa
Africa|hCoV-19/Kenya/D6/2020|EPI ISL 458000|B.40|Kenya|2020-03-17	Africa|hCoV-19/South Africa/KRISP-K002558/2020|EPI ISL 535426|B.1.1.273|South Africa|2020-07-30	0.0006751050	Africa
Africa|hCoV-19/Kenya/NIC 059/2020|EPI ISL 457827|B.40|Kenya|2020-03	Africa|hCoV-19/South Africa/KRISP-K002558/2020|EPI ISL 535426|B.1.1.273|South Africa|2020-07-30	0.0006112008	Africa
Africa|hCoV-19/Kenya/NIC 084/2020|EPI ISL 457828|B|Kenya|2020-03	Africa|hCoV-19/South Africa/KRISP-K002558/2020|EPI ISL 535426|B.1.1.273|South Africa|2020-07-30	0.0005715097	Africa
Africa|hCoV-19/Kenya/NIC 087/2020|EPI ISL 457829|B.1.1.20|Kenya|2020-03	Africa|hCoV-19/South Africa/KRISP-K002558/2020|EPI ISL 535426|B.1.1.273|South Africa|2020-07-30	0.0002031616	Africa
Africa|hCoV-19/Kenya/NIC 089/2020|EPI ISL 457830|B.1.1.20|Kenya|2020-03	Africa|hCoV-19/South Africa/KRISP-K002558/2020|EPI ISL 535426|B.1.1.273|South Africa|2020-07-30	0.0002113692	Africa
Africa|hCoV-19/Kenya/NIC 168/2020|EPI ISL 457832|B.1.255|Kenya|2020-03	Africa|hCoV-19/South Africa/KRISP-K002558/2020|EPI ISL 535426|B.1.1.273|South Africa|2020-07-30	0.0003460705	Africa
Africa|hCoV-19/Kenya/NIC 187/2020|EPI ISL 457833|B.1.5|Kenya|2020-03-20	Africa|hCoV-19/South Africa/KRISP-K002558/2020|EPI ISL 535426|B.1.1.273|South Africa|2020-07-30	0.0003360974	Africa
Africa|hCoV-19/Kenya/NIC 196/2020|EPI ISL 457834|B.1.1|Kenya|2020-03-21	Africa|hCoV-19/South Africa/KRISP-K002558/2020|EPI ISL 535426|B.1.1.273|South Africa|2020-07-30	0.0001756177	Africa
Africa|hCoV-19/Kenya/NIC 248/2020|EPI ISL 457836|B.40|Kenya|2020-03-23	Africa|hCoV-19/South Africa/KRISP-K002558/2020|EPI ISL 535426|B.1.1.273|South Africa|2020-07-30	0.0005481614	Africa
Africa|hCoV-19/Kenya/NIC 266/2020|EPI ISL 457838|B.6|Kenya|2020-03-24	Africa|hCoV-19/South Africa/KRISP-K002558/2020|EPI ISL 535426|B.1.1.273|South Africa|2020-07-30	0.0006497485	Africa
Africa|hCoV-19/Kenya/NIC 492/2020|EPI ISL 457840|B.1.5|Kenya|2020-03	Africa|hCoV-19/South Africa/KRISP-K002558/2020|EPI ISL 535426|B.1.1.273|South Africa|2020-07-30	0.0002789946	Africa
Africa|hCoV-19/Kenya/NIC 512/2020|EPI ISL 457841|B.1.5|Kenya|2020-03	Africa|hCoV-19/South Africa/KRISP-K002558/2020|EPI ISL 535426|B.1.1.273|South Africa|2020-07-30	0.0002787904	Africa
Africa|hCoV-19/Kenya/NIC 569/2020|EPI ISL 457843|B.1.1|Kenya|2020-03-29	Africa|hCoV-19/South Africa/KRISP-K002558/2020|EPI ISL 535426|B.1.1.273|South Africa|2020-07-30	0.0002016258	Africa
Africa|hCoV-19/Kenya/NIC 593/2020|EPI ISL 457844|B.1.1.316|Kenya|2020-03-29	Africa|hCoV-19/South Africa/KRISP-K002558/2020|EPI ISL 535426|B.1.1.273|South Africa|2020-07-30	0.0002075173	Africa
Africa|hCoV-19/Kenya/S052/2020|EPI ISL 457932|B.4|Kenya|2020-03-14	Africa|hCoV-19/South Africa/KRISP-K002558/2020|EPI ISL 535426|B.1.1.273|South Africa|2020-07-30	0.0007590760	Africa
Africa|hCoV-19/Kenya/S109/2020|EPI ISL 457933|B.4|Kenya|2020-03-23	Africa|hCoV-19/South Africa/KRISP-K002558/2020|EPI ISL 535426|B.1.1.273|South Africa|2020-07-30	0.0007304635	Africa
Africa|hCoV-19/Kenya/S299/2020|EPI ISL 457934|B.1.1.1|Kenya|2020-03-29	Africa|hCoV-19/South Africa/KRISP-K002558/2020|EPI ISL 535426|B.1.1.273|South Africa|2020-07-30	0.0003424178	Africa
Africa|hCoV-19/Madagascar/IP-01650/2020|EPI ISL 508862|B.1|Madagascar|2020-03-20	Africa|hCoV-19/South Africa/KRISP-K002558/2020|EPI ISL 535426|B.1.1.273|South Africa|2020-07-30	0.0003697219	Africa
Africa|hCoV-19/Madagascar/IP-01861/2020|EPI ISL 508863|B.1|Madagascar|2020-03-22	Africa|hCoV-19/South Africa/KRISP-K002558/2020|EPI ISL 535426|B.1.1.273|South Africa|2020-07-30	0.0003697219	Africa
Africa|hCoV-19/Mali/M002593/2020|EPI ISL 487446|A|Mali|2020-04-06	Africa|hCoV-19/South Africa/KRISP-K002558/2020|EPI ISL 535426|B.1.1.273|South Africa|2020-07-30	0.0006387590	Africa
Africa|hCoV-19/Mali/M002615/2020|EPI ISL 487447|A|Mali|2020-04-06	Africa|hCoV-19/South Africa/KRISP-K002558/2020|EPI ISL 535426|B.1.1.273|South Africa|2020-07-30	0.0006051889	Africa
Africa|hCoV-19/Mali/M002616/2020|EPI ISL 487448|A|Mali|2020-04-06	Africa|hCoV-19/South Africa/KRISP-K002558/2020|EPI ISL 535426|B.1.1.273|South Africa|2020-07-30	0.0005726087	Africa
Africa|hCoV-19/Mali/M002618/2020|EPI ISL 487449|A|Mali|2020-04-06	Africa|hCoV-19/South Africa/KRISP-K002558/2020|EPI ISL 535426|B.1.1.273|South Africa|2020-07-30	0.0006387613	Africa
Africa|hCoV-19/Mali/M002644/2020|EPI ISL 487450|A|Mali|2020-04-08	Africa|hCoV-19/South Africa/KRISP-K002558/2020|EPI ISL 535426|B.1.1.273|South Africa|2020-07-30	0.0006724391	Africa
Africa|hCoV-19/Mali/M002659/2020|EPI ISL 487451|A|Mali|2020-04-09	Africa|hCoV-19/South Africa/KRISP-K002558/2020|EPI ISL 535426|B.1.1.273|South Africa|2020-07-30	0.0006051279	Africa
Africa|hCoV-19/Mali/M002663/2020|EPI ISL 487452|A|Mali|2020-04-09	Africa|hCoV-19/South Africa/KRISP-K002558/2020|EPI ISL 535426|B.1.1.273|South Africa|2020-07-30	0.0007060253	Africa
Africa|hCoV-19/Mali/M002667/2020|EPI ISL 487453|B.1|Mali|2020-04-10	Africa|hCoV-19/South Africa/KRISP-K002558/2020|EPI ISL 535426|B.1.1.273|South Africa|2020-07-30	0.0003697219	Africa
Africa|hCoV-19/Mali/M002672/2020|EPI ISL 487454|B|Mali|2020-04-10	Africa|hCoV-19/South Africa/KRISP-K002558/2020|EPI ISL 535426|B.1.1.273|South Africa|2020-07-30	0.0005380090	Africa
Africa|hCoV-19/Mali/M002673/2020|EPI ISL 487455|B.1|Mali|2020-04-10	Africa|hCoV-19/South Africa/KRISP-K002558/2020|EPI ISL 535426|B.1.1.273|South Africa|2020-07-30	0.0003697145	Africa
Africa|hCoV-19/Mali/M002675/2020|EPI ISL 487456|A|Mali|2020-04-10	Africa|hCoV-19/South Africa/KRISP-K002558/2020|EPI ISL 535426|B.1.1.273|South Africa|2020-07-30	0.0006051279	Africa
Africa|hCoV-19/Mali/M002698/2020|EPI ISL 487457|A|Mali|2020-04-12	Africa|hCoV-19/South Africa/KRISP-K002558/2020|EPI ISL 535426|B.1.1.273|South Africa|2020-07-30	0.0005721577	Africa
Africa|hCoV-19/Mali/M002700/2020|EPI ISL 487458|B.1|Mali|2020-04-12	Africa|hCoV-19/South Africa/KRISP-K002558/2020|EPI ISL 535426|B.1.1.273|South Africa|2020-07-30	0.0005062435	Africa
Africa|hCoV-19/Mali/M002703/2020|EPI ISL 487459|B.1|Mali|2020-04-12	Africa|hCoV-19/South Africa/KRISP-K002558/2020|EPI ISL 535426|B.1.1.273|South Africa|2020-07-30	0.0004369530	Africa
Africa|hCoV-19/Mali/M002704/2020|EPI ISL 487460|A|Mali|2020-04-12	Africa|hCoV-19/South Africa/KRISP-K002558/2020|EPI ISL 535426|B.1.1.273|South Africa|2020-07-30	0.0005378463	Africa
Africa|hCoV-19/Mali/M002707/2020|EPI ISL 487461|A|Mali|2020-04-12	Africa|hCoV-19/South Africa/KRISP-K002558/2020|EPI ISL 535426|B.1.1.273|South Africa|2020-07-30	0.0007060561	Africa
Africa|hCoV-19/Mali/M002758/2020|EPI ISL 487462|B.1|Mali|2020-04-13	Africa|hCoV-19/South Africa/KRISP-K002558/2020|EPI ISL 535426|B.1.1.273|South Africa|2020-07-30	0.0004706264	Africa
Africa|hCoV-19/Mali/M002823/2020|EPI ISL 487463|A|Mali|2020-04-14	Africa|hCoV-19/South Africa/KRISP-K002558/2020|EPI ISL 535426|B.1.1.273|South Africa|2020-07-30	0.0006387440	Africa
Africa|hCoV-19/Mali/M002824/2020|EPI ISL 487464|B.1.3|Mali|2020-04-14	Africa|hCoV-19/South Africa/KRISP-K002558/2020|EPI ISL 535426|B.1.1.273|South Africa|2020-07-30	0.0004706042	Africa
Africa|hCoV-19/Mali/M002826/2020|EPI ISL 487465|A|Mali|2020-04-14	Africa|hCoV-19/South Africa/KRISP-K002558/2020|EPI ISL 535426|B.1.1.273|South Africa|2020-07-30	0.0005714981	Africa
Africa|hCoV-19/Mali/M002830/2020|EPI ISL 487466|B.1.275|Mali|2020-04-14	Africa|hCoV-19/South Africa/KRISP-K002558/2020|EPI ISL 535426|B.1.1.273|South Africa|2020-07-30	0.0004369998	Africa
Africa|hCoV-19/Morocco/15N/2020|EPI ISL 458150|B.1.1|Morocco|2020-05-15	Africa|hCoV-19/South Africa/KRISP-K002558/2020|EPI ISL 535426|B.1.1.273|South Africa|2020-07-30	0.0004711631	Africa
Africa|hCoV-19/Morocco/6887/2020|EPI ISL 459965|B.1.1|Morocco|2020-03-03	Africa|hCoV-19/South Africa/KRISP-K002558/2020|EPI ISL 535426|B.1.1.273|South Africa|2020-07-30	0.0001680125	Africa
Africa|hCoV-19/Morocco/6888/2020|EPI ISL 459966|B.1.1|Morocco|2020-03-15	Africa|hCoV-19/South Africa/KRISP-K002558/2020|EPI ISL 535426|B.1.1.273|South Africa|2020-07-30	0.0002688426	Africa
Africa|hCoV-19/Morocco/6889/2020|EPI ISL 459967|B.1.5|Morocco|2020-03-15	Africa|hCoV-19/South Africa/KRISP-K002558/2020|EPI ISL 535426|B.1.1.273|South Africa|2020-07-30	0.0002713405	Africa
Africa|hCoV-19/Morocco/6890/2020|EPI ISL 459968|B.1.5|Morocco|2020-03-17	Africa|hCoV-19/South Africa/KRISP-K002558/2020|EPI ISL 535426|B.1.1.273|South Africa|2020-07-30	0.0003382144	Africa
Africa|hCoV-19/Morocco/6891/2020|EPI ISL 459969|B.1.255|Morocco|2020-03-20	Africa|hCoV-19/South Africa/KRISP-K002558/2020|EPI ISL 535426|B.1.1.273|South Africa|2020-07-30	0.0003396994	Africa
Africa|hCoV-19/Morocco/6892/2020|EPI ISL 459970|B.1.5|Morocco|2020-03-17	Africa|hCoV-19/South Africa/KRISP-K002558/2020|EPI ISL 535426|B.1.1.273|South Africa|2020-07-30	0.0003398921	Africa
Africa|hCoV-19/Morocco/6893/2020|EPI ISL 459971|B.1.153|Morocco|2020-03-18	Africa|hCoV-19/South Africa/KRISP-K002558/2020|EPI ISL 535426|B.1.1.273|South Africa|2020-07-30	0.0005112668	Africa
Africa|hCoV-19/Morocco/6894/2020|EPI ISL 459972|B.1|Morocco|2020-03-20	Africa|hCoV-19/South Africa/KRISP-K002558/2020|EPI ISL 535426|B.1.1.273|South Africa|2020-07-30	0.0004706042	Africa
Africa|hCoV-19/Morocco/6895/2020|EPI ISL 459973|B.1.1|Morocco|2020-03-20	Africa|hCoV-19/South Africa/KRISP-K002558/2020|EPI ISL 535426|B.1.1.273|South Africa|2020-07-30	0.0002016191	Africa
Africa|hCoV-19/Morocco/6897/2020|EPI ISL 459975|B.1.5|Morocco|2020-03-21	Africa|hCoV-19/South Africa/KRISP-K002558/2020|EPI ISL 535426|B.1.1.273|South Africa|2020-07-30	0.0003361086	Africa
Africa|hCoV-19/Morocco/6898/2020|EPI ISL 459976|B.1|Morocco|2020-03-16	Africa|hCoV-19/South Africa/KRISP-K002558/2020|EPI ISL 535426|B.1.1.273|South Africa|2020-07-30	0.0004033763	Africa
Africa|hCoV-19/Morocco/6899/2020|EPI ISL 459977|B.1.1|Morocco|2020-04-21	Africa|hCoV-19/South Africa/KRISP-K002558/2020|EPI ISL 535426|B.1.1.273|South Africa|2020-07-30	0.0002016278	Africa
Africa|hCoV-19/Morocco/6900/2020|EPI ISL 459978|B.1.1.247|Morocco|2020-04-20	Africa|hCoV-19/South Africa/KRISP-K002558/2020|EPI ISL 535426|B.1.1.273|South Africa|2020-07-30	0.0003024733	Africa
Africa|hCoV-19/Morocco/6901/2020|EPI ISL 459979|B.1|Morocco|2020-04-19	Africa|hCoV-19/South Africa/KRISP-K002558/2020|EPI ISL 535426|B.1.1.273|South Africa|2020-07-30	0.0004033412	Africa
Africa|hCoV-19/Morocco/6902/2020|EPI ISL 459980|B.1.1|Morocco|2020-04-19	Africa|hCoV-19/South Africa/KRISP-K002558/2020|EPI ISL 535426|B.1.1.273|South Africa|2020-07-30	0.0003360882	Africa
Africa|hCoV-19/Morocco/6903/2020|EPI ISL 459981|B.1|Morocco|2020-04-19	Africa|hCoV-19/South Africa/KRISP-K002558/2020|EPI ISL 535426|B.1.1.273|South Africa|2020-07-30	0.0005378785	Africa
Africa|hCoV-19/Morocco/6904/2020|EPI ISL 459982|B.1|Morocco|2020-04-18	Africa|hCoV-19/South Africa/KRISP-K002558/2020|EPI ISL 535426|B.1.1.273|South Africa|2020-07-30	0.0005042527	Africa
Africa|hCoV-19/Morocco/6905/2020|EPI ISL 459983|B.1.1|Morocco|2020-04-21	Africa|hCoV-19/South Africa/KRISP-K002558/2020|EPI ISL 535426|B.1.1.273|South Africa|2020-07-30	0.0002688597	Africa
Africa|hCoV-19/Morocco/6906/2020|EPI ISL 459984|B.1.1|Morocco|2020-04-06	Africa|hCoV-19/South Africa/KRISP-K002558/2020|EPI ISL 535426|B.1.1.273|South Africa|2020-07-30	0.0001680125	Africa
Africa|hCoV-19/Morocco/AZ183/2020|EPI ISL 476026|B.1.1|Morocco|2020-05-11	Africa|hCoV-19/South Africa/KRISP-K002558/2020|EPI ISL 535426|B.1.1.273|South Africa|2020-07-30	0.0003697206	Africa
Africa|hCoV-19/Morocco/CA24/2020|EPI ISL 476025|B.1.1|Morocco|2020-05-02	Africa|hCoV-19/South Africa/KRISP-K002558/2020|EPI ISL 535426|B.1.1.273|South Africa|2020-07-30	0.0005042560	Africa
Africa|hCoV-19/Morocco/HMIMV-Rabat102-03/2020|EPI ISL 471456|B.1|Morocco|2020-03-31	Africa|hCoV-19/South Africa/KRISP-K002558/2020|EPI ISL 535426|B.1.1.273|South Africa|2020-07-30	0.0005042509	Africa
Africa|hCoV-19/Morocco/HMIMV-Rabat1025-04/2020|EPI ISL 471457|B.1|Morocco|2020-04-13	Africa|hCoV-19/South Africa/KRISP-K002558/2020|EPI ISL 535426|B.1.1.273|South Africa|2020-07-30	0.0004369911	Africa
Africa|hCoV-19/Morocco/HMIMV-Rabat1429-04/2020|EPI ISL 471458|B.1|Morocco|2020-04-19	Africa|hCoV-19/South Africa/KRISP-K002558/2020|EPI ISL 535426|B.1.1.273|South Africa|2020-07-30	0.0005379039	Africa
Africa|hCoV-19/Morocco/HMIMV-Rabat1435-04/2020|EPI ISL 471459|B.1|Morocco|2020-04-19	Africa|hCoV-19/South Africa/KRISP-K002558/2020|EPI ISL 535426|B.1.1.273|South Africa|2020-07-30	0.0004033507	Africa
Africa|hCoV-19/Morocco/HMIMV-Rabat1462-04/2020|EPI ISL 471460|B.1|Morocco|2020-04-19	Africa|hCoV-19/South Africa/KRISP-K002558/2020|EPI ISL 535426|B.1.1.273|South Africa|2020-07-30	0.0005042527	Africa
Africa|hCoV-19/Morocco/OUA677-19/2020|EPI ISL 451400|B.1.5|Morocco|2020-04-23	Africa|hCoV-19/South Africa/KRISP-K002558/2020|EPI ISL 535426|B.1.1.273|South Africa|2020-07-30	0.0004033682	Africa
Africa|hCoV-19/Morocco/RA85/2020|EPI ISL 467299|B.1|Morocco|2020-05-21	Africa|hCoV-19/South Africa/KRISP-K002558/2020|EPI ISL 535426|B.1.1.273|South Africa|2020-07-30	0.0008744672	Africa
Africa|hCoV-19/Morocco/RMPS-01/2020|EPI ISL 469017|B.1|Morocco|2020-04-13	Africa|hCoV-19/South Africa/KRISP-K002558/2020|EPI ISL 535426|B.1.1.273|South Africa|2020-07-30	0.0003697219	Africa
Africa|hCoV-19/Morocco/RMPS-02/2020|EPI ISL 469049|B.1|Morocco|2020-03-30	Africa|hCoV-19/South Africa/KRISP-K002558/2020|EPI ISL 535426|B.1.1.273|South Africa|2020-07-30	0.0003697380	Africa
Africa|hCoV-19/Morocco/RMPS-03/2020|EPI ISL 469051|B.1|Morocco|2020-04-03	Africa|hCoV-19/South Africa/KRISP-K002558/2020|EPI ISL 535426|B.1.1.273|South Africa|2020-07-30	0.0004706042	Africa
Africa|hCoV-19/Morocco/RMPS-04/2020|EPI ISL 469052|B.1|Morocco|2020-03-30	Africa|hCoV-19/South Africa/KRISP-K002558/2020|EPI ISL 535426|B.1.1.273|South Africa|2020-07-30	0.0003697219	Africa
Africa|hCoV-19/Morocco/RMPS-05/2020|EPI ISL 469053|B.1|Morocco|2020-03-30	Africa|hCoV-19/South Africa/KRISP-K002558/2020|EPI ISL 535426|B.1.1.273|South Africa|2020-07-30	0.0003361040	Africa
Africa|hCoV-19/Morocco/RMPS-06/2020|EPI ISL 469054|B.1|Morocco|2020-04-01	Africa|hCoV-19/South Africa/KRISP-K002558/2020|EPI ISL 535426|B.1.1.273|South Africa|2020-07-30	0.0003697219	Africa
Africa|hCoV-19/Morocco/RMPS-12/2020|EPI ISL 482737|B.1.1|Morocco|2020-05-08	Africa|hCoV-19/South Africa/KRISP-K002558/2020|EPI ISL 535426|B.1.1.273|South Africa|2020-07-30	0.0003762665	Africa
Africa|hCoV-19/Morocco/RMPS-13/2020|EPI ISL 482738|B.1|Morocco|2020-04-10	Africa|hCoV-19/South Africa/KRISP-K002558/2020|EPI ISL 535426|B.1.1.273|South Africa|2020-07-30	0.0003762460	Africa
Africa|hCoV-19/Morocco/RMPS-14/2020|EPI ISL 482739|B.1|Morocco|2020-04-22	Africa|hCoV-19/South Africa/KRISP-K002558/2020|EPI ISL 535426|B.1.1.273|South Africa|2020-07-30	0.0003837262	Africa
Africa|hCoV-19/Morocco/refstage1/2020|EPI ISL 476559|B.1.5|Morocco|2020-02-27	Africa|hCoV-19/South Africa/KRISP-K002558/2020|EPI ISL 535426|B.1.1.273|South Africa|2020-07-30	0.0002688608	Africa
Africa|hCoV-19/Nigeria/AB03-CV135/2020|EPI ISL 527872|B.1.5|Nigeria|2020-05-12	Africa|hCoV-19/South Africa/KRISP-K002558/2020|EPI ISL 535426|B.1.1.273|South Africa|2020-07-30	0.0004076836	Africa
Africa|hCoV-19/Nigeria/ED01-CV155/2020|EPI ISL 527873|B.40|Nigeria|2020-02-21	Africa|hCoV-19/South Africa/KRISP-K002558/2020|EPI ISL 535426|B.1.1.273|South Africa|2020-07-30	0.0006724334	Africa
Africa|hCoV-19/Nigeria/ED02-CV156/2020|EPI ISL 527874|B.40|Nigeria|2020-03-23	Africa|hCoV-19/South Africa/KRISP-K002558/2020|EPI ISL 535426|B.1.1.273|South Africa|2020-07-30	0.0005715096	Africa
Africa|hCoV-19/Nigeria/ED03-CV157/2020|EPI ISL 527875|B.40|Nigeria|2020-03-26	Africa|hCoV-19/South Africa/KRISP-K002558/2020|EPI ISL 535426|B.1.1.273|South Africa|2020-07-30	0.0007285572	Africa
Africa|hCoV-19/Nigeria/ED04-CV158/2020|EPI ISL 527876|A|Nigeria|2020-03-25	Africa|hCoV-19/South Africa/KRISP-K002558/2020|EPI ISL 535426|B.1.1.273|South Africa|2020-07-30	0.0006051393	Africa
Africa|hCoV-19/Nigeria/ED06-CV159/2020|EPI ISL 527877|A|Nigeria|2020-03-25	Africa|hCoV-19/South Africa/KRISP-K002558/2020|EPI ISL 535426|B.1.1.273|South Africa|2020-07-30	0.0006250777	Africa
Africa|hCoV-19/Nigeria/ED07-CV160/2020|EPI ISL 527878|B.40|Nigeria|2020-03-31	Africa|hCoV-19/South Africa/KRISP-K002558/2020|EPI ISL 535426|B.1.1.273|South Africa|2020-07-30	0.0007061447	Africa
Africa|hCoV-19/Nigeria/ED1010-CV215/2020|EPI ISL 527879|B.1.1.229|Nigeria|2020-05-04	Africa|hCoV-19/South Africa/KRISP-K002558/2020|EPI ISL 535426|B.1.1.273|South Africa|2020-07-30	0.0002352325	Africa
Africa|hCoV-19/Nigeria/ED18-CV161/2020|EPI ISL 527880|B.1.5|Nigeria|2020-03-25	Africa|hCoV-19/South Africa/KRISP-K002558/2020|EPI ISL 535426|B.1.1.273|South Africa|2020-07-30	0.0003031599	Africa
Africa|hCoV-19/Nigeria/ED20-CV162/2020|EPI ISL 527881|B.1|Nigeria|2020-03-30	Africa|hCoV-19/South Africa/KRISP-K002558/2020|EPI ISL 535426|B.1.1.273|South Africa|2020-07-30	0.0003697220	Africa
Africa|hCoV-19/Nigeria/ED25-CV163/2020|EPI ISL 527882|B.1.5|Nigeria|2020-05-09	Africa|hCoV-19/South Africa/KRISP-K002558/2020|EPI ISL 535426|B.1.1.273|South Africa|2020-07-30	0.0003024744	Africa
Africa|hCoV-19/Nigeria/ED32-CV164/2020|EPI ISL 527883|B.1.5|Nigeria|2020-05-18	Africa|hCoV-19/South Africa/KRISP-K002558/2020|EPI ISL 535426|B.1.1.273|South Africa|2020-07-30	0.0003051370	Africa
Africa|hCoV-19/Nigeria/ED46-CV165/2020|EPI ISL 527884|B.1.1.229|Nigeria|2020-04-24	Africa|hCoV-19/South Africa/KRISP-K002558/2020|EPI ISL 535426|B.1.1.273|South Africa|2020-07-30	0.0003024682	Africa
Africa|hCoV-19/Nigeria/ED48-CV193/2020|EPI ISL 527885|B.1.5|Nigeria|2020-04-26	Africa|hCoV-19/South Africa/KRISP-K002558/2020|EPI ISL 535426|B.1.1.273|South Africa|2020-07-30	0.0002065238	Africa
Africa|hCoV-19/Nigeria/EK025-CV58/2020|EPI ISL 487098|B.1.1.71|Nigeria|2020-04-19	Africa|hCoV-19/South Africa/KRISP-K002558/2020|EPI ISL 535426|B.1.1.273|South Africa|2020-07-30	0.0003097606	Africa
Africa|hCoV-19/Nigeria/EK084-CV50/2020|EPI ISL 487105|B.1.1.71|Nigeria|2020-04-23	Africa|hCoV-19/South Africa/KRISP-K002558/2020|EPI ISL 535426|B.1.1.273|South Africa|2020-07-30	0.0003024659	Africa
Africa|hCoV-19/Nigeria/EK220-CV54/2020|EPI ISL 487102|B.1.1|Nigeria|2020-05-14	Africa|hCoV-19/South Africa/KRISP-K002558/2020|EPI ISL 535426|B.1.1.273|South Africa|2020-07-30	0.0002691745	Africa
Africa|hCoV-19/Nigeria/EK254-CV60/2020|EPI ISL 487096|B.1.1|Nigeria|2020-05-19	Africa|hCoV-19/South Africa/KRISP-K002558/2020|EPI ISL 535426|B.1.1.273|South Africa|2020-07-30	0.0002417106	Africa
Africa|hCoV-19/Nigeria/EK291-CV115/2020|EPI ISL 527887|B.1.1|Nigeria|2020-06-02	Africa|hCoV-19/South Africa/KRISP-K002558/2020|EPI ISL 535426|B.1.1.273|South Africa|2020-07-30	0.0003024863	Africa
Africa|hCoV-19/Nigeria/KW017-CV24/2020|EPI ISL 455362|B.1.255|Nigeria|2020-04-10	Africa|hCoV-19/South Africa/KRISP-K002558/2020|EPI ISL 535426|B.1.1.273|South Africa|2020-07-30	0.0004033587	Africa
Africa|hCoV-19/Nigeria/KW298-CV48/2020|EPI ISL 487107|A|Nigeria|2020-05-08	Africa|hCoV-19/South Africa/KRISP-K002558/2020|EPI ISL 535426|B.1.1.273|South Africa|2020-07-30	0.0006724074	Africa
Africa|hCoV-19/Nigeria/KW326-CV52/2020|EPI ISL 487103|B.1.1|Nigeria|2020-05-09	Africa|hCoV-19/South Africa/KRISP-K002558/2020|EPI ISL 535426|B.1.1.273|South Africa|2020-07-30	0.0002365302	Africa
Africa|hCoV-19/Nigeria/Lagos01/2020|EPI ISL 413550|B.1.1|Nigeria|2020-02-27	Africa|hCoV-19/South Africa/KRISP-K002558/2020|EPI ISL 535426|B.1.1.273|South Africa|2020-07-30	0.0002041615	Africa
Africa|hCoV-19/Nigeria/NG57752/2020|EPI ISL 462992|B.1.1|Nigeria|2020-03	Africa|hCoV-19/South Africa/KRISP-K002558/2020|EPI ISL 535426|B.1.1.273|South Africa|2020-07-30	0.0002355172	Africa
Africa|hCoV-19/Nigeria/OG007-CV22/2020|EPI ISL 455412|B.40|Nigeria|2020-03-29	Africa|hCoV-19/South Africa/KRISP-K002558/2020|EPI ISL 535426|B.1.1.273|South Africa|2020-07-30	0.0006051663	Africa
Africa|hCoV-19/Nigeria/ON191-CV49/2020|EPI ISL 487106|B.1.246|Nigeria|2020-06-30	Africa|hCoV-19/South Africa/KRISP-K002558/2020|EPI ISL 535426|B.1.1.273|South Africa|2020-07-30	0.0004728768	Africa
Africa|hCoV-19/Nigeria/ON505-CV43/2020|EPI ISL 487112|B.1.246|Nigeria|2020-05-24	Africa|hCoV-19/South Africa/KRISP-K002558/2020|EPI ISL 535426|B.1.1.273|South Africa|2020-07-30	0.0005378551	Africa
Africa|hCoV-19/Nigeria/ON507-CV44/2020|EPI ISL 487111|B.1.1.10|Nigeria|2020-05-24	Africa|hCoV-19/South Africa/KRISP-K002558/2020|EPI ISL 535426|B.1.1.273|South Africa|2020-07-30	0.0003701697	Africa
Africa|hCoV-19/Nigeria/ON595-CV121/2020|EPI ISL 527888|B.1.1.90|Nigeria|2020-06-03	Africa|hCoV-19/South Africa/KRISP-K002558/2020|EPI ISL 535426|B.1.1.273|South Africa|2020-07-30	0.0003360961	Africa
Africa|hCoV-19/Nigeria/ON705-CV153/2020|EPI ISL 527889|B.1.1.1|Nigeria|2020-06-09	Africa|hCoV-19/South Africa/KRISP-K002558/2020|EPI ISL 535426|B.1.1.273|South Africa|2020-07-30	0.0004369427	Africa
Africa|hCoV-19/Nigeria/ON752-CV144/2020|EPI ISL 527890|B.1|Nigeria|2020-06-11	Africa|hCoV-19/South Africa/KRISP-K002558/2020|EPI ISL 535426|B.1.1.273|South Africa|2020-07-30	0.0005045850	Africa
Africa|hCoV-19/Nigeria/ON920-CV152/2020|EPI ISL 527891|B.1.1.220|Nigeria|2020-06-16	Africa|hCoV-19/South Africa/KRISP-K002558/2020|EPI ISL 535426|B.1.1.273|South Africa|2020-07-30	0.0003364805	Africa
Africa|hCoV-19/Nigeria/ON969-CV145/2020|EPI ISL 527892|B.1.1|Nigeria|2020-06-17	Africa|hCoV-19/South Africa/KRISP-K002558/2020|EPI ISL 535426|B.1.1.273|South Africa|2020-07-30	0.0003361175	Africa
Africa|hCoV-19/Nigeria/OS016-CV3/2020|EPI ISL 455413|B.40|Nigeria|2020-03-27	Africa|hCoV-19/South Africa/KRISP-K002558/2020|EPI ISL 535426|B.1.1.273|South Africa|2020-07-30	0.0005732049	Africa
Africa|hCoV-19/Nigeria/OS030-CV5/2020|EPI ISL 455415|A|Nigeria|2020-03-29	Africa|hCoV-19/South Africa/KRISP-K002558/2020|EPI ISL 535426|B.1.1.273|South Africa|2020-07-30	0.0007665086	Africa
Africa|hCoV-19/Nigeria/OS055-CV8/2020|EPI ISL 455418|A|Nigeria|2020-03-29	Africa|hCoV-19/South Africa/KRISP-K002558/2020|EPI ISL 535426|B.1.1.273|South Africa|2020-07-30	0.0007594698	Africa
Africa|hCoV-19/Nigeria/OS060-CV9/2020|EPI ISL 455419|B.1|Nigeria|2020-03-29	Africa|hCoV-19/South Africa/KRISP-K002558/2020|EPI ISL 535426|B.1.1.273|South Africa|2020-07-30	0.0005085374	Africa
Africa|hCoV-19/Nigeria/OS070-CV11/2020|EPI ISL 455422|A|Nigeria|2020-03-29	Africa|hCoV-19/South Africa/KRISP-K002558/2020|EPI ISL 535426|B.1.1.273|South Africa|2020-07-30	0.0007397099	Africa
Africa|hCoV-19/Nigeria/OS085-CV14/2020|EPI ISL 455424|A|Nigeria|2020-03-29	Africa|hCoV-19/South Africa/KRISP-K002558/2020|EPI ISL 535426|B.1.1.273|South Africa|2020-07-30	0.0006387868	Africa
Africa|hCoV-19/Nigeria/OS125-CV20/2020|EPI ISL 455427|A|Nigeria|2020-03-29	Africa|hCoV-19/South Africa/KRISP-K002558/2020|EPI ISL 535426|B.1.1.273|South Africa|2020-07-30	0.0007344459	Africa
Africa|hCoV-19/Nigeria/OS294-CV42/2020|EPI ISL 487113|B.1.5|Nigeria|2020-04-23	Africa|hCoV-19/South Africa/KRISP-K002558/2020|EPI ISL 535426|B.1.1.273|South Africa|2020-07-30	0.0003697295	Africa
Africa|hCoV-19/Nigeria/OS524-CV45/2020|EPI ISL 487110|B.1.22|Nigeria|2020-05-11	Africa|hCoV-19/South Africa/KRISP-K002558/2020|EPI ISL 535426|B.1.1.273|South Africa|2020-07-30	0.0004706042	Africa
Africa|hCoV-19/Nigeria/OS589-CV46/2020|EPI ISL 487109|B.1.22|Nigeria|2020-05-29	Africa|hCoV-19/South Africa/KRISP-K002558/2020|EPI ISL 535426|B.1.1.273|South Africa|2020-07-30	0.0005044035	Africa
Africa|hCoV-19/Nigeria/OY008-CV29/2020|EPI ISL 455429|B.1|Nigeria|2020-03-27	Africa|hCoV-19/South Africa/KRISP-K002558/2020|EPI ISL 535426|B.1.1.273|South Africa|2020-07-30	0.0003697219	Africa
Africa|hCoV-19/Nigeria/OY045A-CV35/2020|EPI ISL 455431|B.40|Nigeria|2020-04-02	Africa|hCoV-19/South Africa/KRISP-K002558/2020|EPI ISL 535426|B.1.1.273|South Africa|2020-07-30	0.0005716441	Africa
Africa|hCoV-19/Nigeria/OY094-CV57/2020|EPI ISL 487099|B.1.1.102|Nigeria|2020-04-24	Africa|hCoV-19/South Africa/KRISP-K002558/2020|EPI ISL 535426|B.1.1.273|South Africa|2020-07-30	0.0002352475	Africa
Africa|hCoV-19/Nigeria/OY175-CV51/2020|EPI ISL 487104|B.1|Nigeria|2020-05-03	Africa|hCoV-19/South Africa/KRISP-K002558/2020|EPI ISL 535426|B.1.1.273|South Africa|2020-07-30	0.0004093667	Africa
Africa|hCoV-19/Nigeria/OY233-CV66/2020|EPI ISL 487091|B.1.246|Nigeria|2020-05-13	Africa|hCoV-19/South Africa/KRISP-K002558/2020|EPI ISL 535426|B.1.1.273|South Africa|2020-07-30	0.0006387846	Africa
Africa|hCoV-19/Nigeria/OY260-CV55/2020|EPI ISL 487101|B.1.265|Nigeria|2020-05-16	Africa|hCoV-19/South Africa/KRISP-K002558/2020|EPI ISL 535426|B.1.1.273|South Africa|2020-07-30	0.0005378551	Africa
Africa|hCoV-19/Nigeria/OY592-CV167/2020|EPI ISL 527898|B.1.265|Nigeria|2020-06-10	Africa|hCoV-19/South Africa/KRISP-K002558/2020|EPI ISL 535426|B.1.1.273|South Africa|2020-07-30	0.0006388211	Africa
Africa|hCoV-19/Nigeria/OY595-CV168/2020|EPI ISL 527899|B.1.265|Nigeria|2020-06-09	Africa|hCoV-19/South Africa/KRISP-K002558/2020|EPI ISL 535426|B.1.1.273|South Africa|2020-07-30	0.0006603734	Africa
Africa|hCoV-19/Nigeria/OY598-CV169/2020|EPI ISL 527900|B.1.1|Nigeria|2020-06-09	Africa|hCoV-19/South Africa/KRISP-K002558/2020|EPI ISL 535426|B.1.1.273|South Africa|2020-07-30	0.0004472965	Africa
Africa|hCoV-19/Nigeria/OY605-CV170/2020|EPI ISL 527901|B.1.1|Nigeria|2020-06-12	Africa|hCoV-19/South Africa/KRISP-K002558/2020|EPI ISL 535426|B.1.1.273|South Africa|2020-07-30	0.0004705627	Africa
Africa|hCoV-19/Nigeria/OY608-CV172/2020|EPI ISL 527903|B.1.1|Nigeria|2020-06-11	Africa|hCoV-19/South Africa/KRISP-K002558/2020|EPI ISL 535426|B.1.1.273|South Africa|2020-07-30	0.0003393148	Africa
Africa|hCoV-19/Nigeria/OY612-CV173/2020|EPI ISL 527904|B.1.1|Nigeria|2020-06-13	Africa|hCoV-19/South Africa/KRISP-K002558/2020|EPI ISL 535426|B.1.1.273|South Africa|2020-07-30	0.0003363832	Africa
Africa|hCoV-19/Nigeria/OY616-CV174/2020|EPI ISL 527905|B.1.1|Nigeria|2020-06-12	Africa|hCoV-19/South Africa/KRISP-K002558/2020|EPI ISL 535426|B.1.1.273|South Africa|2020-07-30	0.0004712600	Africa
Africa|hCoV-19/Nigeria/OY625-CV182/2020|EPI ISL 527909|B.1.1|Nigeria|2020-06-13	Africa|hCoV-19/South Africa/KRISP-K002558/2020|EPI ISL 535426|B.1.1.273|South Africa|2020-07-30	0.0003401005	Africa
Africa|hCoV-19/Nigeria/OY626-CV183/2020|EPI ISL 527910|B.1.1|Nigeria|2020-06-13	Africa|hCoV-19/South Africa/KRISP-K002558/2020|EPI ISL 535426|B.1.1.273|South Africa|2020-07-30	0.0003388214	Africa
Africa|hCoV-19/Nigeria/OY627-CV184/2020|EPI ISL 527911|B.1.1|Nigeria|2020-06-13	Africa|hCoV-19/South Africa/KRISP-K002558/2020|EPI ISL 535426|B.1.1.273|South Africa|2020-07-30	0.0002016982	Africa
Africa|hCoV-19/Nigeria/OY628-CV185/2020|EPI ISL 527912|B.1.1|Nigeria|2020-06-13	Africa|hCoV-19/South Africa/KRISP-K002558/2020|EPI ISL 535426|B.1.1.273|South Africa|2020-07-30	0.0004369705	Africa
Africa|hCoV-19/Nigeria/OY633-CV189/2020|EPI ISL 527914|B.1.1.71|Nigeria|2020-06-16	Africa|hCoV-19/South Africa/KRISP-K002558/2020|EPI ISL 535426|B.1.1.273|South Africa|2020-07-30	0.0004033317	Africa
Africa|hCoV-19/Nigeria/OY636-CV192/2020|EPI ISL 527915|B.1.1|Nigeria|2020-06-17	Africa|hCoV-19/South Africa/KRISP-K002558/2020|EPI ISL 535426|B.1.1.273|South Africa|2020-07-30	0.0003024541	Africa
Africa|hCoV-19/Senegal/003/2020|EPI ISL 418206|B.1.356|Senegal|2020-02-28	Africa|hCoV-19/South Africa/KRISP-K002558/2020|EPI ISL 535426|B.1.1.273|South Africa|2020-07-30	0.0004043467	Africa
Africa|hCoV-19/Senegal/016/2020|EPI ISL 418207|B.1.356|Senegal|2020-03-02	Africa|hCoV-19/South Africa/KRISP-K002558/2020|EPI ISL 535426|B.1.1.273|South Africa|2020-07-30	0.0004033412	Africa
Africa|hCoV-19/Senegal/020/2020|EPI ISL 418208|B.1.356|Senegal|2020-03-04	Africa|hCoV-19/South Africa/KRISP-K002558/2020|EPI ISL 535426|B.1.1.273|South Africa|2020-07-30	0.0004044694	Africa
Africa|hCoV-19/Senegal/026/2020|EPI ISL 418209|B.1.356|Senegal|2020-03-03	Africa|hCoV-19/South Africa/KRISP-K002558/2020|EPI ISL 535426|B.1.1.273|South Africa|2020-07-30	0.0004369618	Africa
Africa|hCoV-19/Senegal/073/2020|EPI ISL 418210|B.1|Senegal|2020-03-10	Africa|hCoV-19/South Africa/KRISP-K002558/2020|EPI ISL 535426|B.1.1.273|South Africa|2020-07-30	0.0003024875	Africa
Africa|hCoV-19/Senegal/082/2020|EPI ISL 418211|B.1|Senegal|2020-03-11	Africa|hCoV-19/South Africa/KRISP-K002558/2020|EPI ISL 535426|B.1.1.273|South Africa|2020-07-30	0.0003026299	Africa
Africa|hCoV-19/Senegal/087/2020|EPI ISL 418212|B.1|Senegal|2020-03-11	Africa|hCoV-19/South Africa/KRISP-K002558/2020|EPI ISL 535426|B.1.1.273|South Africa|2020-07-30	0.0003033949	Africa
Africa|hCoV-19/Senegal/094/2020|EPI ISL 418213|B.1|Senegal|2020-03-12	Africa|hCoV-19/South Africa/KRISP-K002558/2020|EPI ISL 535426|B.1.1.273|South Africa|2020-07-30	0.0003364206	Africa
Africa|hCoV-19/Senegal/102/2020|EPI ISL 418214|B.1|Senegal|2020-03-12	Africa|hCoV-19/South Africa/KRISP-K002558/2020|EPI ISL 535426|B.1.1.273|South Africa|2020-07-30	0.0003141087	Africa
Africa|hCoV-19/Senegal/119/2020|EPI ISL 418215|B.1|Senegal|2020-03-12	Africa|hCoV-19/South Africa/KRISP-K002558/2020|EPI ISL 535426|B.1.1.273|South Africa|2020-07-30	0.0003725966	Africa
Africa|hCoV-19/Senegal/1351/2020|EPI ISL 480556|B.6|Senegal|2020-03-28	Africa|hCoV-19/South Africa/KRISP-K002558/2020|EPI ISL 535426|B.1.1.273|South Africa|2020-07-30	0.0005728054	Africa
Africa|hCoV-19/Senegal/136/2020|EPI ISL 418216|A.2|Senegal|2020-03-13	Africa|hCoV-19/South Africa/KRISP-K002558/2020|EPI ISL 535426|B.1.1.273|South Africa|2020-07-30	0.0006724050	Africa
Africa|hCoV-19/Senegal/139/2020|EPI ISL 418217|B.1|Senegal|2020-03-13	Africa|hCoV-19/South Africa/KRISP-K002558/2020|EPI ISL 535426|B.1.1.273|South Africa|2020-07-30	0.0003382455	Africa
Africa|hCoV-19/Senegal/1683/2020|EPI ISL 480783|B.1|Senegal|2020-03-31	Africa|hCoV-19/South Africa/KRISP-K002558/2020|EPI ISL 535426|B.1.1.273|South Africa|2020-07-30	0.0003368932	Africa
Africa|hCoV-19/Senegal/1749/2020|EPI ISL 480787|B.1|Senegal|2020-03-31	Africa|hCoV-19/South Africa/KRISP-K002558/2020|EPI ISL 535426|B.1.1.273|South Africa|2020-07-30	0.0003376016	Africa
Africa|hCoV-19/Senegal/1966/2020|EPI ISL 480789|A.11|Senegal|2020-04-01	Africa|hCoV-19/South Africa/KRISP-K002558/2020|EPI ISL 535426|B.1.1.273|South Africa|2020-07-30	0.0006390471	Africa
Africa|hCoV-19/Senegal/2840/2020|EPI ISL 481220|B.1|Senegal|2020-04-06	Africa|hCoV-19/South Africa/KRISP-K002558/2020|EPI ISL 535426|B.1.1.273|South Africa|2020-07-30	0.0005533640	Africa
Africa|hCoV-19/Senegal/2865/2020|EPI ISL 481234|B.1|Senegal|2020-04-07	Africa|hCoV-19/South Africa/KRISP-K002558/2020|EPI ISL 535426|B.1.1.273|South Africa|2020-07-30	0.0005483598	Africa
Africa|hCoV-19/Senegal/306/2020|EPI ISL 420069|B.3|Senegal|2020-03-17	Africa|hCoV-19/South Africa/KRISP-K002558/2020|EPI ISL 535426|B.1.1.273|South Africa|2020-07-30	0.0004705963	Africa
Africa|hCoV-19/Senegal/315/2020|EPI ISL 420070|B.1|Senegal|2020-03-17	Africa|hCoV-19/South Africa/KRISP-K002558/2020|EPI ISL 535426|B.1.1.273|South Africa|2020-07-30	0.0003697058	Africa
Africa|hCoV-19/Senegal/328/2020|EPI ISL 420071|B.1|Senegal|2020-03-17	Africa|hCoV-19/South Africa/KRISP-K002558/2020|EPI ISL 535426|B.1.1.273|South Africa|2020-07-30	0.0006176120	Africa
Africa|hCoV-19/Senegal/3331/2020|EPI ISL 481235|B.1.5|Senegal|2020-04-09	Africa|hCoV-19/South Africa/KRISP-K002558/2020|EPI ISL 535426|B.1.1.273|South Africa|2020-07-30	0.0003027083	Africa
Africa|hCoV-19/Senegal/370/2020|EPI ISL 420072|B.1|Senegal|2020-03-18	Africa|hCoV-19/South Africa/KRISP-K002558/2020|EPI ISL 535426|B.1.1.273|South Africa|2020-07-30	0.0004043779	Africa
Africa|hCoV-19/Senegal/382/2020|EPI ISL 420073|B.1|Senegal|2020-03-19	Africa|hCoV-19/South Africa/KRISP-K002558/2020|EPI ISL 535426|B.1.1.273|South Africa|2020-07-30	0.0004033762	Africa
Africa|hCoV-19/Senegal/45436/2020|EPI ISL 498238|B.1.1|Senegal|2020-05-27	Africa|hCoV-19/South Africa/KRISP-K002558/2020|EPI ISL 535426|B.1.1.273|South Africa|2020-07-30	0.0002689501	Africa
Africa|hCoV-19/Senegal/45557/2020|EPI ISL 498239|B.1.1|Senegal|2020-05-27	Africa|hCoV-19/South Africa/KRISP-K002558/2020|EPI ISL 535426|B.1.1.273|South Africa|2020-07-30	0.0003725513	Africa
Africa|hCoV-19/Senegal/52357/2020|EPI ISL 498240|B.1.5.12|Senegal|2020-06-03	Africa|hCoV-19/South Africa/KRISP-K002558/2020|EPI ISL 535426|B.1.1.273|South Africa|2020-07-30	0.0006013210	Africa
Africa|hCoV-19/Senegal/52907/2020|EPI ISL 498241|B.1.5.12|Senegal|2020-06-05	Africa|hCoV-19/South Africa/KRISP-K002558/2020|EPI ISL 535426|B.1.1.273|South Africa|2020-07-30	0.0007994689	Africa
Africa|hCoV-19/Senegal/55499/2020|EPI ISL 498242|B.1.5|Senegal|2020-06-07	Africa|hCoV-19/South Africa/KRISP-K002558/2020|EPI ISL 535426|B.1.1.273|South Africa|2020-07-30	0.0004040701	Africa
Africa|hCoV-19/Senegal/55703/2020|EPI ISL 477148|B.1.356|Senegal|2020-06-07	Africa|hCoV-19/South Africa/KRISP-K002558/2020|EPI ISL 535426|B.1.1.273|South Africa|2020-07-30	0.0005220133	Africa
Africa|hCoV-19/Senegal/55728/2020|EPI ISL 477150|B.1.5.12|Senegal|2020-06-07	Africa|hCoV-19/South Africa/KRISP-K002558/2020|EPI ISL 535426|B.1.1.273|South Africa|2020-07-30	0.0004746671	Africa
Africa|hCoV-19/Senegal/55738/2020|EPI ISL 477141|B.1.5.12|Senegal|2020-06-07	Africa|hCoV-19/South Africa/KRISP-K002558/2020|EPI ISL 535426|B.1.1.273|South Africa|2020-07-30	0.0006229593	Africa
Africa|hCoV-19/Senegal/55752/2020|EPI ISL 477149|B.1.5.12|Senegal|2020-06-07	Africa|hCoV-19/South Africa/KRISP-K002558/2020|EPI ISL 535426|B.1.1.273|South Africa|2020-07-30	0.0004438137	Africa
Africa|hCoV-19/Senegal/57065/2020|EPI ISL 476148|B.1.1.44|Senegal|2020-06-09	Africa|hCoV-19/South Africa/KRISP-K002558/2020|EPI ISL 535426|B.1.1.273|South Africa|2020-07-30	0.0003367331	Africa
Africa|hCoV-19/Senegal/5718/2020|EPI ISL 481236|B.1|Senegal|2020-04-18	Africa|hCoV-19/South Africa/KRISP-K002558/2020|EPI ISL 535426|B.1.1.273|South Africa|2020-07-30	0.0004054081	Africa
Africa|hCoV-19/Senegal/57273/2020|EPI ISL 498243|B.1.5.12|Senegal|2020-06-07	Africa|hCoV-19/South Africa/KRISP-K002558/2020|EPI ISL 535426|B.1.1.273|South Africa|2020-07-30	0.0004706106	Africa
Africa|hCoV-19/Senegal/57476/2020|EPI ISL 476149|B.1.5.12|Senegal|2020-06-06	Africa|hCoV-19/South Africa/KRISP-K002558/2020|EPI ISL 535426|B.1.1.273|South Africa|2020-07-30	0.0006085704	Africa
Africa|hCoV-19/Senegal/57503/2020|EPI ISL 498244|B.1.5.12|Senegal|2020-06-09	Africa|hCoV-19/South Africa/KRISP-K002558/2020|EPI ISL 535426|B.1.1.273|South Africa|2020-07-30	0.0006011789	Africa
Africa|hCoV-19/Senegal/57540/2020|EPI ISL 476491|B.1.5.12|Senegal|2020-06-09	Africa|hCoV-19/South Africa/KRISP-K002558/2020|EPI ISL 535426|B.1.1.273|South Africa|2020-07-30	0.0006797690	Africa
Africa|hCoV-19/Senegal/5766/2020|EPI ISL 481237|B.1.5.12|Senegal|2020-04-17	Africa|hCoV-19/South Africa/KRISP-K002558/2020|EPI ISL 535426|B.1.1.273|South Africa|2020-07-30	0.0004706153	Africa
Africa|hCoV-19/Senegal/5770/2020|EPI ISL 481238|B.1|Senegal|2020-04-17	Africa|hCoV-19/South Africa/KRISP-K002558/2020|EPI ISL 535426|B.1.1.273|South Africa|2020-07-30	0.0003840837	Africa
Africa|hCoV-19/Senegal/5785/2020|EPI ISL 481239|B.1.5.12|Senegal|2020-04-17	Africa|hCoV-19/South Africa/KRISP-K002558/2020|EPI ISL 535426|B.1.1.273|South Africa|2020-07-30	0.0004371190	Africa
Africa|hCoV-19/Senegal/5971/2020|EPI ISL 481240|B.1.5|Senegal|2020-04-18	Africa|hCoV-19/South Africa/KRISP-K002558/2020|EPI ISL 535426|B.1.1.273|South Africa|2020-07-30	0.0003721444	Africa
Africa|hCoV-19/Senegal/5986/2020|EPI ISL 481243|B.1|Senegal|2020-04-18	Africa|hCoV-19/South Africa/KRISP-K002558/2020|EPI ISL 535426|B.1.1.273|South Africa|2020-07-30	0.0004371044	Africa
Africa|hCoV-19/Senegal/600/2020|EPI ISL 420074|B.1.5|Senegal|2020-03-20	Africa|hCoV-19/South Africa/KRISP-K002558/2020|EPI ISL 535426|B.1.1.273|South Africa|2020-07-30	0.0003361052	Africa
Africa|hCoV-19/Senegal/611/2020|EPI ISL 420076|B.1|Senegal|2020-03-20	Africa|hCoV-19/South Africa/KRISP-K002558/2020|EPI ISL 535426|B.1.1.273|South Africa|2020-07-30	0.0003697380	Africa
Africa|hCoV-19/Senegal/618/2020|EPI ISL 420077|A|Senegal|2020-03-20	Africa|hCoV-19/South Africa/KRISP-K002558/2020|EPI ISL 535426|B.1.1.273|South Africa|2020-07-30	0.0006051279	Africa
Africa|hCoV-19/Senegal/620/2020|EPI ISL 420078|A.11|Senegal|2020-03-20	Africa|hCoV-19/South Africa/KRISP-K002558/2020|EPI ISL 535426|B.1.1.273|South Africa|2020-07-30	0.0006065345	Africa
Africa|hCoV-19/Senegal/62365/2020|EPI ISL 476492|B.1.5.12|Senegal|2020-06-10	Africa|hCoV-19/South Africa/KRISP-K002558/2020|EPI ISL 535426|B.1.1.273|South Africa|2020-07-30	0.0004369823	Africa
Africa|hCoV-19/Senegal/62368/2020|EPI ISL 476493|B.1.1|Senegal|2020-06-10	Africa|hCoV-19/South Africa/KRISP-K002558/2020|EPI ISL 535426|B.1.1.273|South Africa|2020-07-30	0.0002016191	Africa
Africa|hCoV-19/Senegal/62431/2020|EPI ISL 498247|B.1.5.12|Senegal|2020-06-10	Africa|hCoV-19/South Africa/KRISP-K002558/2020|EPI ISL 535426|B.1.1.273|South Africa|2020-07-30	0.0004435410	Africa
Africa|hCoV-19/Senegal/62872/2020|EPI ISL 476494|B.1.5.12|Senegal|2020-06-11	Africa|hCoV-19/South Africa/KRISP-K002558/2020|EPI ISL 535426|B.1.1.273|South Africa|2020-07-30	0.0004379197	Africa
Africa|hCoV-19/Senegal/62874/2020|EPI ISL 476495|B.1.5.12|Senegal|2020-06-11	Africa|hCoV-19/South Africa/KRISP-K002558/2020|EPI ISL 535426|B.1.1.273|South Africa|2020-07-30	0.0005057316	Africa
Africa|hCoV-19/Senegal/63263/2020|EPI ISL 498249|B.1.5.12|Senegal|2020-06-11	Africa|hCoV-19/South Africa/KRISP-K002558/2020|EPI ISL 535426|B.1.1.273|South Africa|2020-07-30	0.0004393981	Africa
Africa|hCoV-19/Senegal/63728/2020|EPI ISL 476497|B.1.356|Senegal|2020-06-12	Africa|hCoV-19/South Africa/KRISP-K002558/2020|EPI ISL 535426|B.1.1.273|South Africa|2020-07-30	0.0005123160	Africa
Africa|hCoV-19/Senegal/63742/2020|EPI ISL 476514|B.1.5.12|Senegal|2020-06-12	Africa|hCoV-19/South Africa/KRISP-K002558/2020|EPI ISL 535426|B.1.1.273|South Africa|2020-07-30	0.0004706149	Africa
Africa|hCoV-19/Senegal/640/2020|EPI ISL 420079|B.1|Senegal|2020-03-20	Africa|hCoV-19/South Africa/KRISP-K002558/2020|EPI ISL 535426|B.1.1.273|South Africa|2020-07-30	0.0006210935	Africa
Africa|hCoV-19/Senegal/64033/2020|EPI ISL 485715|B.1.5|Senegal|2020-06-12	Africa|hCoV-19/South Africa/KRISP-K002558/2020|EPI ISL 535426|B.1.1.273|South Africa|2020-07-30	0.0004369823	Africa
Africa|hCoV-19/Senegal/64076/2020|EPI ISL 485716|B.1|Senegal|2020-06-12	Africa|hCoV-19/South Africa/KRISP-K002558/2020|EPI ISL 535426|B.1.1.273|South Africa|2020-07-30	0.0007061767	Africa
Africa|hCoV-19/Senegal/64096/2020|EPI ISL 485717|B.1.5.12|Senegal|2020-06-12	Africa|hCoV-19/South Africa/KRISP-K002558/2020|EPI ISL 535426|B.1.1.273|South Africa|2020-07-30	0.0004741144	Africa
Africa|hCoV-19/Senegal/64101/2020|EPI ISL 476516|B.1.5.12|Senegal|2020-06-12	Africa|hCoV-19/South Africa/KRISP-K002558/2020|EPI ISL 535426|B.1.1.273|South Africa|2020-07-30	0.0004723775	Africa
Africa|hCoV-19/Senegal/64163/2020|EPI ISL 477159|B.1.5.12|Senegal|2020-06-12	Africa|hCoV-19/South Africa/KRISP-K002558/2020|EPI ISL 535426|B.1.1.273|South Africa|2020-07-30	0.0006543663	Africa
Africa|hCoV-19/Senegal/64166/2020|EPI ISL 476558|B.1.5.12|Senegal|2020-06-12	Africa|hCoV-19/South Africa/KRISP-K002558/2020|EPI ISL 535426|B.1.1.273|South Africa|2020-07-30	0.0006413648	Africa
Africa|hCoV-19/Senegal/6427/2020|EPI ISL 486873|B.1.5|Senegal|2020-04-20	Africa|hCoV-19/South Africa/KRISP-K002558/2020|EPI ISL 535426|B.1.1.273|South Africa|2020-07-30	0.0003367797	Africa
Africa|hCoV-19/Senegal/6430/2020|EPI ISL 486872|B.1.1|Senegal|2020-04-11	Africa|hCoV-19/South Africa/KRISP-K002558/2020|EPI ISL 535426|B.1.1.273|South Africa|2020-07-30	0.0002023007	Africa
Africa|hCoV-19/Senegal/64709/2020|EPI ISL 476560|B.1.5.12|Senegal|2020-06-13	Africa|hCoV-19/South Africa/KRISP-K002558/2020|EPI ISL 535426|B.1.1.273|South Africa|2020-07-30	0.0009754626	Africa
Africa|hCoV-19/Senegal/64716/2020|EPI ISL 498250|B.1.5.12|Senegal|2020-06-13	Africa|hCoV-19/South Africa/KRISP-K002558/2020|EPI ISL 535426|B.1.1.273|South Africa|2020-07-30	0.0004383330	Africa
Africa|hCoV-19/Senegal/64729/2020|EPI ISL 477155|B.1.1.44|Senegal|2020-06-11	Africa|hCoV-19/South Africa/KRISP-K002558/2020|EPI ISL 535426|B.1.1.273|South Africa|2020-07-30	0.0004054790	Africa
Africa|hCoV-19/Senegal/64763/2020|EPI ISL 476562|B.1.292|Senegal|2020-06-13	Africa|hCoV-19/South Africa/KRISP-K002558/2020|EPI ISL 535426|B.1.1.273|South Africa|2020-07-30	0.0004369998	Africa
Africa|hCoV-19/Senegal/64766/2020|EPI ISL 476564|B.1.5.12|Senegal|2020-06-13	Africa|hCoV-19/South Africa/KRISP-K002558/2020|EPI ISL 535426|B.1.1.273|South Africa|2020-07-30	0.0005041969	Africa
Africa|hCoV-19/Senegal/64771/2020|EPI ISL 482874|B.1.1.44|Senegal|2020-06-13	Africa|hCoV-19/South Africa/KRISP-K002558/2020|EPI ISL 535426|B.1.1.273|South Africa|2020-07-30	0.0004033804	Africa
Africa|hCoV-19/Senegal/64772/2020|EPI ISL 477154|B.1.5.12|Senegal|2020-06-13	Africa|hCoV-19/South Africa/KRISP-K002558/2020|EPI ISL 535426|B.1.1.273|South Africa|2020-07-30	0.0005886352	Africa
Africa|hCoV-19/Senegal/6481/2020|EPI ISL 486871|B.1.5|Senegal|2020-04-21	Africa|hCoV-19/South Africa/KRISP-K002558/2020|EPI ISL 535426|B.1.1.273|South Africa|2020-07-30	0.0003034839	Africa
Africa|hCoV-19/Senegal/64916/2020|EPI ISL 477156|B.1.5.12|Senegal|2020-06-13	Africa|hCoV-19/South Africa/KRISP-K002558/2020|EPI ISL 535426|B.1.1.273|South Africa|2020-07-30	0.0004729969	Africa
Africa|hCoV-19/Senegal/64932/2020|EPI ISL 476569|B.1.1.44|Senegal|2020-06-13	Africa|hCoV-19/South Africa/KRISP-K002558/2020|EPI ISL 535426|B.1.1.273|South Africa|2020-07-30	0.0002689085	Africa
Africa|hCoV-19/Senegal/64969/2020|EPI ISL 476570|B.1.5.12|Senegal|2020-06-13	Africa|hCoV-19/South Africa/KRISP-K002558/2020|EPI ISL 535426|B.1.1.273|South Africa|2020-07-30	0.0007287802	Africa
Africa|hCoV-19/Senegal/65030/2020|EPI ISL 476572|B.1.5.12|Senegal|2020-06-14	Africa|hCoV-19/South Africa/KRISP-K002558/2020|EPI ISL 535426|B.1.1.273|South Africa|2020-07-30	0.0004369529	Africa
Africa|hCoV-19/Senegal/65052/2020|EPI ISL 476574|B.1.5|Senegal|2020-06-13	Africa|hCoV-19/South Africa/KRISP-K002558/2020|EPI ISL 535426|B.1.1.273|South Africa|2020-07-30	0.0004052846	Africa
Africa|hCoV-19/Senegal/65428/2020|EPI ISL 485712|B.1.5.12|Senegal|2020-06-14	Africa|hCoV-19/South Africa/KRISP-K002558/2020|EPI ISL 535426|B.1.1.273|South Africa|2020-07-30	0.0006417243	Africa
Africa|hCoV-19/Senegal/65481/2020|EPI ISL 477151|B.1.1|Senegal|2020-06-14	Africa|hCoV-19/South Africa/KRISP-K002558/2020|EPI ISL 535426|B.1.1.273|South Africa|2020-07-30	0.0003446036	Africa
Africa|hCoV-19/Senegal/65548/2020|EPI ISL 477153|B.1.5.12|Senegal|2020-06-14	Africa|hCoV-19/South Africa/KRISP-K002558/2020|EPI ISL 535426|B.1.1.273|South Africa|2020-07-30	0.0005902145	Africa
Africa|hCoV-19/Senegal/65601/2020|EPI ISL 485713|B.1.5.12|Senegal|2020-06-14	Africa|hCoV-19/South Africa/KRISP-K002558/2020|EPI ISL 535426|B.1.1.273|South Africa|2020-07-30	0.0004369631	Africa
Africa|hCoV-19/Senegal/659/2020|EPI ISL 480554|B.1|Senegal|2020-03-21	Africa|hCoV-19/South Africa/KRISP-K002558/2020|EPI ISL 535426|B.1.1.273|South Africa|2020-07-30	0.0004044244	Africa
Africa|hCoV-19/Senegal/6597/2020|EPI ISL 486870|B.1.356|Senegal|2020-04-23	Africa|hCoV-19/South Africa/KRISP-K002558/2020|EPI ISL 535426|B.1.1.273|South Africa|2020-07-30	0.0004369618	Africa
Africa|hCoV-19/Senegal/6619/2020|EPI ISL 498230|B.1|Senegal|2020-04-21	Africa|hCoV-19/South Africa/KRISP-K002558/2020|EPI ISL 535426|B.1.1.273|South Africa|2020-07-30	0.0004033331	Africa
Africa|hCoV-19/Senegal/6626/2020|EPI ISL 498229|B.1|Senegal|2020-04-21	Africa|hCoV-19/South Africa/KRISP-K002558/2020|EPI ISL 535426|B.1.1.273|South Africa|2020-07-30	0.0004371924	Africa
Africa|hCoV-19/Senegal/66298/2020|EPI ISL 485708|B.1.5.12|Senegal|2020-06-15	Africa|hCoV-19/South Africa/KRISP-K002558/2020|EPI ISL 535426|B.1.1.273|South Africa|2020-07-30	0.0006388703	Africa
Africa|hCoV-19/Senegal/66443/2020|EPI ISL 485711|B.1.1|Senegal|2020-06-15	Africa|hCoV-19/South Africa/KRISP-K002558/2020|EPI ISL 535426|B.1.1.273|South Africa|2020-07-30	0.0004420299	Africa
Africa|hCoV-19/Senegal/66458/2020|EPI ISL 485710|B.1.1|Senegal|2020-06-15	Africa|hCoV-19/South Africa/KRISP-K002558/2020|EPI ISL 535426|B.1.1.273|South Africa|2020-07-30	0.0002352372	Africa
Africa|hCoV-19/Senegal/6751/2020|EPI ISL 486859|B.1.1|Senegal|2020-04-21	Africa|hCoV-19/South Africa/KRISP-K002558/2020|EPI ISL 535426|B.1.1.273|South Africa|2020-07-30	0.0003061249	Africa
Africa|hCoV-19/Senegal/6762/2020|EPI ISL 486869|B.1.5.12|Senegal|2020-04-21	Africa|hCoV-19/South Africa/KRISP-K002558/2020|EPI ISL 535426|B.1.1.273|South Africa|2020-07-30	0.0006300241	Africa
Africa|hCoV-19/Senegal/68303/2020|EPI ISL 477143|B.1.5.12|Senegal|2020-06-17	Africa|hCoV-19/South Africa/KRISP-K002558/2020|EPI ISL 535426|B.1.1.273|South Africa|2020-07-30	0.0004743185	Africa
Africa|hCoV-19/Senegal/68349/2020|EPI ISL 485635|B.1.5.12|Senegal|2020-06-18	Africa|hCoV-19/South Africa/KRISP-K002558/2020|EPI ISL 535426|B.1.1.273|South Africa|2020-07-30	0.0005714597	Africa
Africa|hCoV-19/Senegal/6837/2020|EPI ISL 486868|B.1.272|Senegal|2020-04-21	Africa|hCoV-19/South Africa/KRISP-K002558/2020|EPI ISL 535426|B.1.1.273|South Africa|2020-07-30	0.0005092366	Africa
Africa|hCoV-19/Senegal/6839/2020|EPI ISL 486867|B.1|Senegal|2020-04-23	Africa|hCoV-19/South Africa/KRISP-K002558/2020|EPI ISL 535426|B.1.1.273|South Africa|2020-07-30	0.0004393031	Africa
Africa|hCoV-19/Senegal/68458/2020|EPI ISL 482878|B.1.1|Senegal|2020-06-18	Africa|hCoV-19/South Africa/KRISP-K002558/2020|EPI ISL 535426|B.1.1.273|South Africa|2020-07-30	0.0002352372	Africa
Africa|hCoV-19/Senegal/6847/2020|EPI ISL 486865|B.1.272|Senegal|2020-04-02	Africa|hCoV-19/South Africa/KRISP-K002558/2020|EPI ISL 535426|B.1.1.273|South Africa|2020-07-30	0.0004706042	Africa
Africa|hCoV-19/Senegal/68488/2020|EPI ISL 482877|B.1.356|Senegal|2020-06-17	Africa|hCoV-19/South Africa/KRISP-K002558/2020|EPI ISL 535426|B.1.1.273|South Africa|2020-07-30	0.0005714576	Africa
Africa|hCoV-19/Senegal/68525/2020|EPI ISL 477142|B.1.1|Senegal|2020-06-17	Africa|hCoV-19/South Africa/KRISP-K002558/2020|EPI ISL 535426|B.1.1.273|South Africa|2020-07-30	0.0004485939	Africa
Africa|hCoV-19/Senegal/68548/2020|EPI ISL 482876|B.1.5.12|Senegal|2020-06-17	Africa|hCoV-19/South Africa/KRISP-K002558/2020|EPI ISL 535426|B.1.1.273|South Africa|2020-07-30	0.0004426187	Africa
Africa|hCoV-19/Senegal/68550/2020|EPI ISL 482875|B.1.5.12|Senegal|2020-06-16	Africa|hCoV-19/South Africa/KRISP-K002558/2020|EPI ISL 535426|B.1.1.273|South Africa|2020-07-30	0.0004376885	Africa
Africa|hCoV-19/Senegal/6914/2020|EPI ISL 498237|B.1.5|Senegal|2020-04-24	Africa|hCoV-19/South Africa/KRISP-K002558/2020|EPI ISL 535426|B.1.1.273|South Africa|2020-07-30	0.0004806679	Africa
Africa|hCoV-19/Senegal/6934/2020|EPI ISL 498235|B.1.5.12|Senegal|2020-04-22	Africa|hCoV-19/South Africa/KRISP-K002558/2020|EPI ISL 535426|B.1.1.273|South Africa|2020-07-30	0.0005750048	Africa
Africa|hCoV-19/Senegal/70339/2020|EPI ISL 477146|B.1.5.12|Senegal|2020-06-20	Africa|hCoV-19/South Africa/KRISP-K002558/2020|EPI ISL 535426|B.1.1.273|South Africa|2020-07-30	0.0005151558	Africa
Africa|hCoV-19/Senegal/70427/2020|EPI ISL 477144|B.1.5.12|Senegal|2020-06-20	Africa|hCoV-19/South Africa/KRISP-K002558/2020|EPI ISL 535426|B.1.1.273|South Africa|2020-07-30	0.0005163739	Africa
Africa|hCoV-19/Senegal/70440/2020|EPI ISL 477145|B.1.5.12|Senegal|2020-06-19	Africa|hCoV-19/South Africa/KRISP-K002558/2020|EPI ISL 535426|B.1.1.273|South Africa|2020-07-30	0.0005865315	Africa
Africa|hCoV-19/Senegal/83493/2020|EPI ISL 498252|B.1.1.44|Senegal|2020-07-09	Africa|hCoV-19/South Africa/KRISP-K002558/2020|EPI ISL 535426|B.1.1.273|South Africa|2020-07-30	0.0005174562	Africa
Africa|hCoV-19/Senegal/9068/2020|EPI ISL 498236|B.1.356|Senegal|2020-04-24	Africa|hCoV-19/South Africa/KRISP-K002558/2020|EPI ISL 535426|B.1.1.273|South Africa|2020-07-30	0.0004373732	Africa
Africa|hCoV-19/Senegal/9250/2020|EPI ISL 486866|B.1.1|Senegal|2020-04-22	Africa|hCoV-19/South Africa/KRISP-K002558/2020|EPI ISL 535426|B.1.1.273|South Africa|2020-07-30	0.0004369618	Africa
Africa|hCoV-19/Senegal/9256/2020|EPI ISL 486864|B.1.1|Senegal|2020-04-23	Africa|hCoV-19/South Africa/KRISP-K002558/2020|EPI ISL 535426|B.1.1.273|South Africa|2020-07-30	0.0004414315	Africa
Africa|hCoV-19/Senegal/9369/2020|EPI ISL 486863|B.1.5|Senegal|2020-04-25	Africa|hCoV-19/South Africa/KRISP-K002558/2020|EPI ISL 535426|B.1.1.273|South Africa|2020-07-30	0.0003024744	Africa
Africa|hCoV-19/Senegal/9392/2020|EPI ISL 486862|B.1.1|Senegal|2020-04-25	Africa|hCoV-19/South Africa/KRISP-K002558/2020|EPI ISL 535426|B.1.1.273|South Africa|2020-07-30	0.0003376539	Africa
Africa|hCoV-19/Senegal/9439/2020|EPI ISL 486861|B.1.1.44|Senegal|2020-04-25	Africa|hCoV-19/South Africa/KRISP-K002558/2020|EPI ISL 535426|B.1.1.273|South Africa|2020-07-30	0.0002352847	Africa
Africa|hCoV-19/Senegal/9615/2020|EPI ISL 486860|B.1.5.12|Senegal|2020-04-25	Africa|hCoV-19/South Africa/KRISP-K002558/2020|EPI ISL 535426|B.1.1.273|South Africa|2020-07-30	0.0004033331	Africa
Africa|hCoV-19/Senegal/9819/2020|EPI ISL 498233|B.1|Senegal|2020-04-25	Africa|hCoV-19/South Africa/KRISP-K002558/2020|EPI ISL 535426|B.1.1.273|South Africa|2020-07-30	0.0005133100	Africa
Africa|hCoV-19/Senegal/9821/2020|EPI ISL 498232|B.1.356|Senegal|2020-04-25	Africa|hCoV-19/South Africa/KRISP-K002558/2020|EPI ISL 535426|B.1.1.273|South Africa|2020-07-30	0.0004420525	Africa
Africa|hCoV-19/Senegal/9838/2020|EPI ISL 498231|B.1.272|Senegal|2020-04-25	Africa|hCoV-19/South Africa/KRISP-K002558/2020|EPI ISL 535426|B.1.1.273|South Africa|2020-07-30	0.0005425357	Africa
Africa|hCoV-19/Sierra Leone/KGH-G-8548/2020|EPI ISL 512811|B.1|Sierra Leone|2020-03-30	Africa|hCoV-19/South Africa/KRISP-K002558/2020|EPI ISL 535426|B.1.1.273|South Africa|2020-07-30	0.0004033762	Africa
Africa|hCoV-19/Sierra Leone/KGH-G-8549/2020|EPI ISL 512812|B.1.1|Sierra Leone|2020-03-31	Africa|hCoV-19/South Africa/KRISP-K002558/2020|EPI ISL 535426|B.1.1.273|South Africa|2020-07-30	0.0001680125	Africa
Africa|hCoV-19/Sierra Leone/KGH-G-8603/2020|EPI ISL 512813|B.1|Sierra Leone|2020-04-23	Africa|hCoV-19/South Africa/KRISP-K002558/2020|EPI ISL 535426|B.1.1.273|South Africa|2020-07-30	0.0004035350	Africa
Africa|hCoV-19/Sierra Leone/KGH-G-8604/2020|EPI ISL 512814|B.6|Sierra Leone|2020-04-03	Africa|hCoV-19/South Africa/KRISP-K002558/2020|EPI ISL 535426|B.1.1.273|South Africa|2020-07-30	0.0005714960	Africa
Africa|hCoV-19/Sierra Leone/KGH-G-8607/2020|EPI ISL 512815|B.1.1|Sierra Leone|2020-04-03	Africa|hCoV-19/South Africa/KRISP-K002558/2020|EPI ISL 535426|B.1.1.273|South Africa|2020-07-30	0.0002017051	Africa
Africa|hCoV-19/Sierra Leone/KGH-G-8625/2020|EPI ISL 512816|A.12|Sierra Leone|2020-04-10	Africa|hCoV-19/South Africa/KRISP-K002558/2020|EPI ISL 535426|B.1.1.273|South Africa|2020-07-30	0.0008743705	Africa
Africa|hCoV-19/Sierra Leone/KGH-G-8626/2020|EPI ISL 512817|A.12|Sierra Leone|2020-04-10	Africa|hCoV-19/South Africa/KRISP-K002558/2020|EPI ISL 535426|B.1.1.273|South Africa|2020-07-30	0.0007733673	Africa
Africa|hCoV-19/Sierra Leone/KGH-G-8627/2020|EPI ISL 512818|B.1.5|Sierra Leone|2020-04-08	Africa|hCoV-19/South Africa/KRISP-K002558/2020|EPI ISL 535426|B.1.1.273|South Africa|2020-07-30	0.0003361120	Africa
Africa|hCoV-19/Sierra Leone/KGH-G-8668/2020|EPI ISL 512819|A.12|Sierra Leone|2020-04-11	Africa|hCoV-19/South Africa/KRISP-K002558/2020|EPI ISL 535426|B.1.1.273|South Africa|2020-07-30	0.0007586776	Africa
Africa|hCoV-19/Sierra Leone/KGH-G-8669/2020|EPI ISL 512820|A.12|Sierra Leone|2020-04-14	Africa|hCoV-19/South Africa/KRISP-K002558/2020|EPI ISL 535426|B.1.1.273|South Africa|2020-07-30	0.0008070431	Africa
Africa|hCoV-19/South Africa/KRISP-0001/2020|EPI ISL 467431|B|South Africa|2020-03-23	Africa|hCoV-19/South Africa/KRISP-K002558/2020|EPI ISL 535426|B.1.1.273|South Africa|2020-07-30	0.0004042160	Africa
Africa|hCoV-19/South Africa/KRISP-0016/2020|EPI ISL 467432|B.1.106|South Africa|2020-03-28	Africa|hCoV-19/South Africa/KRISP-K002558/2020|EPI ISL 535426|B.1.1.273|South Africa|2020-07-30	0.0003024845	Africa
Africa|hCoV-19/South Africa/KRISP-0017/2020|EPI ISL 467433|B.1.5|South Africa|2020-04-03	Africa|hCoV-19/South Africa/KRISP-K002558/2020|EPI ISL 535426|B.1.1.273|South Africa|2020-07-30	0.0002688697	Africa
Africa|hCoV-19/South Africa/KRISP-0019/2020|EPI ISL 467434|B.1.5|South Africa|2020-04-02	Africa|hCoV-19/South Africa/KRISP-K002558/2020|EPI ISL 535426|B.1.1.273|South Africa|2020-07-30	0.0002688697	Africa
Africa|hCoV-19/South Africa/KRISP-0021/2020|EPI ISL 467435|B.1.5|South Africa|2020-04-02	Africa|hCoV-19/South Africa/KRISP-K002558/2020|EPI ISL 535426|B.1.1.273|South Africa|2020-07-30	0.0003026167	Africa
Africa|hCoV-19/South Africa/KRISP-0024/2020|EPI ISL 467436|B.1.106|South Africa|2020-04-01	Africa|hCoV-19/South Africa/KRISP-K002558/2020|EPI ISL 535426|B.1.1.273|South Africa|2020-07-30	0.0003109700	Africa
Africa|hCoV-19/South Africa/KRISP-0026/2020|EPI ISL 467437|B.1.106|South Africa|2020-04-01	Africa|hCoV-19/South Africa/KRISP-K002558/2020|EPI ISL 535426|B.1.1.273|South Africa|2020-07-30	0.0003027597	Africa
Africa|hCoV-19/South Africa/KRISP-0028/2020|EPI ISL 467438|B.1.106|South Africa|2020-04-02	Africa|hCoV-19/South Africa/KRISP-K002558/2020|EPI ISL 535426|B.1.1.273|South Africa|2020-07-30	0.0003462943	Africa
Africa|hCoV-19/South Africa/KRISP-0029/2020|EPI ISL 467439|B.1.5|South Africa|2020-04-02	Africa|hCoV-19/South Africa/KRISP-K002558/2020|EPI ISL 535426|B.1.1.273|South Africa|2020-07-30	0.0002465242	Africa
Africa|hCoV-19/South Africa/KRISP-0033/2020|EPI ISL 467440|B.1.106|South Africa|2020-04-01	Africa|hCoV-19/South Africa/KRISP-K002558/2020|EPI ISL 535426|B.1.1.273|South Africa|2020-07-30	0.0003061051	Africa
Africa|hCoV-19/South Africa/KRISP-0035/2020|EPI ISL 467441|B.1.5|South Africa|2020-03-27	Africa|hCoV-19/South Africa/KRISP-K002558/2020|EPI ISL 535426|B.1.1.273|South Africa|2020-07-30	0.0002688607	Africa
Africa|hCoV-19/South Africa/KRISP-0041/2020|EPI ISL 467443|B.1.5|South Africa|2020-03-25	Africa|hCoV-19/South Africa/KRISP-K002558/2020|EPI ISL 535426|B.1.1.273|South Africa|2020-07-30	0.0002688607	Africa
Africa|hCoV-19/South Africa/KRISP-005/2020|EPI ISL 455630|B.1.5|South Africa|2020-04-29	Africa|hCoV-19/South Africa/KRISP-K002558/2020|EPI ISL 535426|B.1.1.273|South Africa|2020-07-30	0.0002795557	Africa
Africa|hCoV-19/South Africa/KRISP-0055/2020|EPI ISL 467444|B.1.5|South Africa|2020-03-24	Africa|hCoV-19/South Africa/KRISP-K002558/2020|EPI ISL 535426|B.1.1.273|South Africa|2020-07-30	0.0002688604	Africa
Africa|hCoV-19/South Africa/KRISP-0056/2020|EPI ISL 467445|B.1.5|South Africa|2020-04-04	Africa|hCoV-19/South Africa/KRISP-K002558/2020|EPI ISL 535426|B.1.1.273|South Africa|2020-07-30	0.0003361187	Africa
Africa|hCoV-19/South Africa/KRISP-0057/2020|EPI ISL 467446|B.1.5|South Africa|2020-03-29	Africa|hCoV-19/South Africa/KRISP-K002558/2020|EPI ISL 535426|B.1.1.273|South Africa|2020-07-30	0.0002691501	Africa
Africa|hCoV-19/South Africa/KRISP-0059/2020|EPI ISL 467448|B.1.5|South Africa|2020-04-01	Africa|hCoV-19/South Africa/KRISP-K002558/2020|EPI ISL 535426|B.1.1.273|South Africa|2020-07-30	0.0003066327	Africa
Africa|hCoV-19/South Africa/KRISP-0065/2020|EPI ISL 467449|B.1.106|South Africa|2020-04-04	Africa|hCoV-19/South Africa/KRISP-K002558/2020|EPI ISL 535426|B.1.1.273|South Africa|2020-07-30	0.0003029222	Africa
Africa|hCoV-19/South Africa/KRISP-0066/2020|EPI ISL 467450|B.1.106|South Africa|2020-04-03	Africa|hCoV-19/South Africa/KRISP-K002558/2020|EPI ISL 535426|B.1.1.273|South Africa|2020-07-30	0.0003024743	Africa
Africa|hCoV-19/South Africa/KRISP-0067/2020|EPI ISL 467451|B.1.5|South Africa|2020-04-03	Africa|hCoV-19/South Africa/KRISP-K002558/2020|EPI ISL 535426|B.1.1.273|South Africa|2020-07-30	0.0002688607	Africa
Africa|hCoV-19/South Africa/KRISP-0074/2020|EPI ISL 467452|B.1.106|South Africa|2020-04-04	Africa|hCoV-19/South Africa/KRISP-K002558/2020|EPI ISL 535426|B.1.1.273|South Africa|2020-07-30	0.0003090585	Africa
Africa|hCoV-19/South Africa/KRISP-0075/2020|EPI ISL 467453|B.1.106|South Africa|2020-04-04	Africa|hCoV-19/South Africa/KRISP-K002558/2020|EPI ISL 535426|B.1.1.273|South Africa|2020-07-30	0.0003026371	Africa
Africa|hCoV-19/South Africa/KRISP-0080/2020|EPI ISL 467454|B.1.106|South Africa|2020-04-01	Africa|hCoV-19/South Africa/KRISP-K002558/2020|EPI ISL 535426|B.1.1.273|South Africa|2020-07-30	0.0003024744	Africa
Africa|hCoV-19/South Africa/KRISP-0081/2020|EPI ISL 467455|B.1.106|South Africa|2020-04-06	Africa|hCoV-19/South Africa/KRISP-K002558/2020|EPI ISL 535426|B.1.1.273|South Africa|2020-07-30	0.0003024744	Africa
Africa|hCoV-19/South Africa/KRISP-0084/2020|EPI ISL 467456|B.1.106|South Africa|2020-04-05	Africa|hCoV-19/South Africa/KRISP-K002558/2020|EPI ISL 535426|B.1.1.273|South Africa|2020-07-30	0.0003024744	Africa
Africa|hCoV-19/South Africa/KRISP-0088/2020|EPI ISL 467457|B.1.106|South Africa|2020-04-07	Africa|hCoV-19/South Africa/KRISP-K002558/2020|EPI ISL 535426|B.1.1.273|South Africa|2020-07-30	0.0003024744	Africa
Africa|hCoV-19/South Africa/KRISP-0089/2020|EPI ISL 467458|B.1.106|South Africa|2020-04-05	Africa|hCoV-19/South Africa/KRISP-K002558/2020|EPI ISL 535426|B.1.1.273|South Africa|2020-07-30	0.0003084547	Africa
Africa|hCoV-19/South Africa/KRISP-0090/2020|EPI ISL 467459|B.1.106|South Africa|2020-04-03	Africa|hCoV-19/South Africa/KRISP-K002558/2020|EPI ISL 535426|B.1.1.273|South Africa|2020-07-30	0.0003094937	Africa
Africa|hCoV-19/South Africa/KRISP-0096/2020|EPI ISL 467461|B.1.106|South Africa|2020-04-01	Africa|hCoV-19/South Africa/KRISP-K002558/2020|EPI ISL 535426|B.1.1.273|South Africa|2020-07-30	0.0003048610	Africa
Africa|hCoV-19/South Africa/KRISP-0097/2020|EPI ISL 467462|B.1.106|South Africa|2020-04-01	Africa|hCoV-19/South Africa/KRISP-K002558/2020|EPI ISL 535426|B.1.1.273|South Africa|2020-07-30	0.0003026677	Africa
Africa|hCoV-19/South Africa/KRISP-0111/2020|EPI ISL 467465|B.1.106|South Africa|2020-04-01	Africa|hCoV-19/South Africa/KRISP-K002558/2020|EPI ISL 535426|B.1.1.273|South Africa|2020-07-30	0.0004049975	Africa
Africa|hCoV-19/South Africa/KRISP-0113/2020|EPI ISL 467467|B.1.106|South Africa|2020-04-05	Africa|hCoV-19/South Africa/KRISP-K002558/2020|EPI ISL 535426|B.1.1.273|South Africa|2020-07-30	0.0003361040	Africa
Africa|hCoV-19/South Africa/KRISP-0115/2020|EPI ISL 467468|B.1.5|South Africa|2020-04-04	Africa|hCoV-19/South Africa/KRISP-K002558/2020|EPI ISL 535426|B.1.1.273|South Africa|2020-07-30	0.0002688607	Africa
Africa|hCoV-19/South Africa/KRISP-0118/2020|EPI ISL 467470|B.1.106|South Africa|2020-04-01	Africa|hCoV-19/South Africa/KRISP-K002558/2020|EPI ISL 535426|B.1.1.273|South Africa|2020-07-30	0.0003024845	Africa
Africa|hCoV-19/South Africa/KRISP-0119/2020|EPI ISL 467471|B.1.5|South Africa|2020-04-01	Africa|hCoV-19/South Africa/KRISP-K002558/2020|EPI ISL 535426|B.1.1.273|South Africa|2020-07-30	0.0002688607	Africa
Africa|hCoV-19/South Africa/KRISP-012/2020|EPI ISL 421576|B.1.1.10|South Africa|2020-04-01	Africa|hCoV-19/South Africa/KRISP-K002558/2020|EPI ISL 535426|B.1.1.273|South Africa|2020-07-30	0.0003027623	Africa
Africa|hCoV-19/South Africa/KRISP-0120/2020|EPI ISL 467472|B.1.106|South Africa|2020-04-01	Africa|hCoV-19/South Africa/KRISP-K002558/2020|EPI ISL 535426|B.1.1.273|South Africa|2020-07-30	0.0003361040	Africa
Africa|hCoV-19/South Africa/KRISP-0123/2020|EPI ISL 467475|B.1.5|South Africa|2020-05-14	Africa|hCoV-19/South Africa/KRISP-K002558/2020|EPI ISL 535426|B.1.1.273|South Africa|2020-07-30	0.0003697232	Africa
Africa|hCoV-19/South Africa/KRISP-0124/2020|EPI ISL 467476|B.1.1.57|South Africa|2020-05-13	Africa|hCoV-19/South Africa/KRISP-K002558/2020|EPI ISL 535426|B.1.1.273|South Africa|2020-07-30	0.0002030036	Africa
Africa|hCoV-19/South Africa/KRISP-0125/2020|EPI ISL 467477|B.1.1.52|South Africa|2020-05-13	Africa|hCoV-19/South Africa/KRISP-K002558/2020|EPI ISL 535426|B.1.1.273|South Africa|2020-07-30	0.0002688480	Africa
Africa|hCoV-19/South Africa/KRISP-0126/2020|EPI ISL 467478|B.1.1.40|South Africa|2020-05-13	Africa|hCoV-19/South Africa/KRISP-K002558/2020|EPI ISL 535426|B.1.1.273|South Africa|2020-07-30	0.0003696884	Africa
Africa|hCoV-19/South Africa/KRISP-0127/2020|EPI ISL 467479|B.1.5.19|South Africa|2020-05-13	Africa|hCoV-19/South Africa/KRISP-K002558/2020|EPI ISL 535426|B.1.1.273|South Africa|2020-07-30	0.0003697145	Africa
Africa|hCoV-19/South Africa/KRISP-0128/2020|EPI ISL 467480|B.1.1.57|South Africa|2020-05-13	Africa|hCoV-19/South Africa/KRISP-K002558/2020|EPI ISL 535426|B.1.1.273|South Africa|2020-07-30	0.0002024831	Africa
Africa|hCoV-19/South Africa/KRISP-0129/2020|EPI ISL 467481|B.1.1.52|South Africa|2020-05-13	Africa|hCoV-19/South Africa/KRISP-K002558/2020|EPI ISL 535426|B.1.1.273|South Africa|2020-07-30	0.0003024601	Africa
Africa|hCoV-19/South Africa/KRISP-0130/2020|EPI ISL 467482|B.1.1.57|South Africa|2020-05-13	Africa|hCoV-19/South Africa/KRISP-K002558/2020|EPI ISL 535426|B.1.1.273|South Africa|2020-07-30	0.0002352325	Africa
Africa|hCoV-19/South Africa/KRISP-0131/2020|EPI ISL 467483|B.1.5|South Africa|2020-05-13	Africa|hCoV-19/South Africa/KRISP-K002558/2020|EPI ISL 535426|B.1.1.273|South Africa|2020-07-30	0.0003361053	Africa
Africa|hCoV-19/South Africa/KRISP-0132/2020|EPI ISL 467484|B.1.1.40|South Africa|2020-05-13	Africa|hCoV-19/South Africa/KRISP-K002558/2020|EPI ISL 535426|B.1.1.273|South Africa|2020-07-30	0.0002688363	Africa
Africa|hCoV-19/South Africa/KRISP-0133/2020|EPI ISL 467485|B.1.1.57|South Africa|2020-05-13	Africa|hCoV-19/South Africa/KRISP-K002558/2020|EPI ISL 535426|B.1.1.273|South Africa|2020-07-30	0.0002688480	Africa
Africa|hCoV-19/South Africa/KRISP-0134/2020|EPI ISL 467486|B.1.1.206|South Africa|2020-05-14	Africa|hCoV-19/South Africa/KRISP-K002558/2020|EPI ISL 535426|B.1.1.273|South Africa|2020-07-30	0.0002352270	Africa
Africa|hCoV-19/South Africa/KRISP-0135/2020|EPI ISL 467487|B.1.1.57|South Africa|2020-05-14	Africa|hCoV-19/South Africa/KRISP-K002558/2020|EPI ISL 535426|B.1.1.273|South Africa|2020-07-30	0.0002032856	Africa
Africa|hCoV-19/South Africa/KRISP-0136/2020|EPI ISL 467488|B.1.5|South Africa|2020-05-14	Africa|hCoV-19/South Africa/KRISP-K002558/2020|EPI ISL 535426|B.1.1.273|South Africa|2020-07-30	0.0004033508	Africa
Africa|hCoV-19/South Africa/KRISP-0137/2020|EPI ISL 467489|B.1.1.52|South Africa|2020-05-14	Africa|hCoV-19/South Africa/KRISP-K002558/2020|EPI ISL 535426|B.1.1.273|South Africa|2020-07-30	0.0002688480	Africa
Africa|hCoV-19/South Africa/KRISP-0138/2020|EPI ISL 467490|B.1.1.53|South Africa|2020-05-14	Africa|hCoV-19/South Africa/KRISP-K002558/2020|EPI ISL 535426|B.1.1.273|South Africa|2020-07-30	0.0002688543	Africa
Africa|hCoV-19/South Africa/KRISP-0139/2020|EPI ISL 467491|B.1.1|South Africa|2020-05-16	Africa|hCoV-19/South Africa/KRISP-K002558/2020|EPI ISL 535426|B.1.1.273|South Africa|2020-07-30	0.0002352372	Africa
Africa|hCoV-19/South Africa/KRISP-0143/2020|EPI ISL 467493|B.1.1.56|South Africa|2020-05-21	Africa|hCoV-19/South Africa/KRISP-K002558/2020|EPI ISL 535426|B.1.1.273|South Africa|2020-07-30	0.0001680125	Africa
Africa|hCoV-19/South Africa/KRISP-0144/2020|EPI ISL 467494|B.1.5.16|South Africa|2020-05-30	Africa|hCoV-19/South Africa/KRISP-K002558/2020|EPI ISL 535426|B.1.1.273|South Africa|2020-07-30	0.0003361120	Africa
Africa|hCoV-19/South Africa/KRISP-0145/2020|EPI ISL 467495|B.1.106|South Africa|2020-05-30	Africa|hCoV-19/South Africa/KRISP-K002558/2020|EPI ISL 535426|B.1.1.273|South Africa|2020-07-30	0.0003360894	Africa
Africa|hCoV-19/South Africa/KRISP-0148/2020|EPI ISL 467498|B.1.1|South Africa|2020-05-30	Africa|hCoV-19/South Africa/KRISP-K002558/2020|EPI ISL 535426|B.1.1.273|South Africa|2020-07-30	0.0002688660	Africa
Africa|hCoV-19/South Africa/KRISP-0149/2020|EPI ISL 467499|B.1.1|South Africa|2020-05-30	Africa|hCoV-19/South Africa/KRISP-K002558/2020|EPI ISL 535426|B.1.1.273|South Africa|2020-07-30	0.0002016191	Africa
Africa|hCoV-19/South Africa/KRISP-0150/2020|EPI ISL 467500|B.1.1.75|South Africa|2020-05-30	Africa|hCoV-19/South Africa/KRISP-K002558/2020|EPI ISL 535426|B.1.1.273|South Africa|2020-07-30	0.0003696810	Africa
Africa|hCoV-19/South Africa/KRISP-0151/2020|EPI ISL 467501|B.1.1|South Africa|2020-06-01	Africa|hCoV-19/South Africa/KRISP-K002558/2020|EPI ISL 535426|B.1.1.273|South Africa|2020-07-30	0.0002693313	Africa
Africa|hCoV-19/South Africa/KRISP-0152/2020|EPI ISL 467502|B.1.1|South Africa|2020-06-01	Africa|hCoV-19/South Africa/KRISP-K002558/2020|EPI ISL 535426|B.1.1.273|South Africa|2020-07-30	0.0002352372	Africa
Africa|hCoV-19/South Africa/KRISP-0153/2020|EPI ISL 467503|B.1.1|South Africa|2020-06-01	Africa|hCoV-19/South Africa/KRISP-K002558/2020|EPI ISL 535426|B.1.1.273|South Africa|2020-07-30	0.0002688480	Africa
Africa|hCoV-19/South Africa/KRISP-0154/2020|EPI ISL 467504|B.1.1|South Africa|2020-06-01	Africa|hCoV-19/South Africa/KRISP-K002558/2020|EPI ISL 535426|B.1.1.273|South Africa|2020-07-30	0.0001691376	Africa
Africa|hCoV-19/South Africa/KRISP-0155/2020|EPI ISL 467505|B.1.106|South Africa|2020-06-01	Africa|hCoV-19/South Africa/KRISP-K002558/2020|EPI ISL 535426|B.1.1.273|South Africa|2020-07-30	0.0003747976	Africa
Africa|hCoV-19/South Africa/KRISP-0157/2020|EPI ISL 467507|B.1.1.273|South Africa|2020-05-25	Africa|hCoV-19/South Africa/KRISP-K002558/2020|EPI ISL 535426|B.1.1.273|South Africa|2020-07-30	0.0001680085	Africa
Africa|hCoV-19/South Africa/KRISP-0158/2020|EPI ISL 467508|B.1.106|South Africa|2020-05-28	Africa|hCoV-19/South Africa/KRISP-K002558/2020|EPI ISL 535426|B.1.1.273|South Africa|2020-07-30	0.0004033587	Africa
Africa|hCoV-19/South Africa/KRISP-0159/2020|EPI ISL 467509|B.1.5|South Africa|2020-06-01	Africa|hCoV-19/South Africa/KRISP-K002558/2020|EPI ISL 535426|B.1.1.273|South Africa|2020-07-30	0.0002688607	Africa
Africa|hCoV-19/South Africa/KRISP-0160/2020|EPI ISL 467510|B.1.5|South Africa|2020-06-01	Africa|hCoV-19/South Africa/KRISP-K002558/2020|EPI ISL 535426|B.1.1.273|South Africa|2020-07-30	0.0002717646	Africa
Africa|hCoV-19/South Africa/KRISP-0161/2020|EPI ISL 467511|B.1.106|South Africa|2020-06-01	Africa|hCoV-19/South Africa/KRISP-K002558/2020|EPI ISL 535426|B.1.1.273|South Africa|2020-07-30	0.0003697220	Africa
Africa|hCoV-19/South Africa/KRISP-0165/2020|EPI ISL 467515|B.1.1|South Africa|2020-05-29	Africa|hCoV-19/South Africa/KRISP-K002558/2020|EPI ISL 535426|B.1.1.273|South Africa|2020-07-30	0.0002029466	Africa
Africa|hCoV-19/South Africa/KRISP-0166/2020|EPI ISL 467516|B.1.5|South Africa|2020-04-14	Africa|hCoV-19/South Africa/KRISP-K002558/2020|EPI ISL 535426|B.1.1.273|South Africa|2020-07-30	0.0003697468	Africa
Africa|hCoV-19/South Africa/KRISP-0167/2020|EPI ISL 467517|B.1.106|South Africa|2020-06-02	Africa|hCoV-19/South Africa/KRISP-K002558/2020|EPI ISL 535426|B.1.1.273|South Africa|2020-07-30	0.0003697219	Africa
Africa|hCoV-19/South Africa/KRISP-0168/2020|EPI ISL 467518|B.1.106|South Africa|2020-05-28	Africa|hCoV-19/South Africa/KRISP-K002558/2020|EPI ISL 535426|B.1.1.273|South Africa|2020-07-30	0.0003697219	Africa
Africa|hCoV-19/South Africa/KRISP-0169/2020|EPI ISL 467519|B.1|South Africa|2020-05-31	Africa|hCoV-19/South Africa/KRISP-K002558/2020|EPI ISL 535426|B.1.1.273|South Africa|2020-07-30	0.0003715788	Africa
Africa|hCoV-19/South Africa/KRISP-0170/2020|EPI ISL 467520|B.1.1.273|South Africa|2020-05-31	Africa|hCoV-19/South Africa/KRISP-K002558/2020|EPI ISL 535426|B.1.1.273|South Africa|2020-07-30	0.0001690421	Africa
Africa|hCoV-19/South Africa/KRISP-0174/2020|EPI ISL 467524|B.1.106|South Africa|2020-06-04	Africa|hCoV-19/South Africa/KRISP-K002558/2020|EPI ISL 535426|B.1.1.273|South Africa|2020-07-30	0.0003697219	Africa
Africa|hCoV-19/South Africa/KRISP-0175/2020|EPI ISL 482702|B.1.1.273|South Africa|2020-06-05	Africa|hCoV-19/South Africa/KRISP-K002558/2020|EPI ISL 535426|B.1.1.273|South Africa|2020-07-30	0.0001685959	Africa
Africa|hCoV-19/South Africa/KRISP-0178/2020|EPI ISL 482704|B.1.1.57|South Africa|2020-06-05	Africa|hCoV-19/South Africa/KRISP-K002558/2020|EPI ISL 535426|B.1.1.273|South Africa|2020-07-30	0.0003035792	Africa
Africa|hCoV-19/South Africa/KRISP-0179/2020|EPI ISL 482705|B.1.5.16|South Africa|2020-06-06	Africa|hCoV-19/South Africa/KRISP-K002558/2020|EPI ISL 535426|B.1.1.273|South Africa|2020-07-30	0.0004706153	Africa
Africa|hCoV-19/South Africa/KRISP-0185/2020|EPI ISL 482708|B.1.1|South Africa|2020-06-07	Africa|hCoV-19/South Africa/KRISP-K002558/2020|EPI ISL 535426|B.1.1.273|South Africa|2020-07-30	0.0002688597	Africa
Africa|hCoV-19/South Africa/KRISP-0190/2020|EPI ISL 482709|B.1.1.273|South Africa|2020-06-06	Africa|hCoV-19/South Africa/KRISP-K002558/2020|EPI ISL 535426|B.1.1.273|South Africa|2020-07-30	0.0001681385	Africa
Africa|hCoV-19/South Africa/KRISP-0191/2020|EPI ISL 482710|B.1.106|South Africa|2020-06-04	Africa|hCoV-19/South Africa/KRISP-K002558/2020|EPI ISL 535426|B.1.1.273|South Africa|2020-07-30	0.0004035581	Africa
Africa|hCoV-19/South Africa/KRISP-0193/2020|EPI ISL 482848|B.1.106|South Africa|2020-06-03	Africa|hCoV-19/South Africa/KRISP-K002558/2020|EPI ISL 535426|B.1.1.273|South Africa|2020-07-30	0.0003732211	Africa
Africa|hCoV-19/South Africa/KRISP-0194/2020|EPI ISL 482849|B.1.106|South Africa|2020-06-06	Africa|hCoV-19/South Africa/KRISP-K002558/2020|EPI ISL 535426|B.1.1.273|South Africa|2020-07-30	0.0003830714	Africa
Africa|hCoV-19/South Africa/KRISP-0195/2020|EPI ISL 482850|B.1.106|South Africa|2020-06-07	Africa|hCoV-19/South Africa/KRISP-K002558/2020|EPI ISL 535426|B.1.1.273|South Africa|2020-07-30	0.0004473856	Africa
Africa|hCoV-19/South Africa/KRISP-0196/2020|EPI ISL 482712|B.1.106|South Africa|2020-06-08	Africa|hCoV-19/South Africa/KRISP-K002558/2020|EPI ISL 535426|B.1.1.273|South Africa|2020-07-30	0.0004369618	Africa
Africa|hCoV-19/South Africa/KRISP-0197/2020|EPI ISL 482713|B.1.1.206|South Africa|2020-06-08	Africa|hCoV-19/South Africa/KRISP-K002558/2020|EPI ISL 535426|B.1.1.273|South Africa|2020-07-30	0.0002723993	Africa
Africa|hCoV-19/South Africa/KRISP-0198/2020|EPI ISL 482851|B.1.1|South Africa|2020-06-11	Africa|hCoV-19/South Africa/KRISP-K002558/2020|EPI ISL 535426|B.1.1.273|South Africa|2020-07-30	0.0002386345	Africa
Africa|hCoV-19/South Africa/KRISP-0199/2020|EPI ISL 482714|B.1.5|South Africa|2020-06-11	Africa|hCoV-19/South Africa/KRISP-K002558/2020|EPI ISL 535426|B.1.1.273|South Africa|2020-07-30	0.0004085079	Africa
Africa|hCoV-19/South Africa/KRISP-02/2020|EPI ISL 421572|B|South Africa|2020-03-23	Africa|hCoV-19/South Africa/KRISP-K002558/2020|EPI ISL 535426|B.1.1.273|South Africa|2020-07-30	0.0006185922	Africa
Africa|hCoV-19/South Africa/KRISP-0200/2020|EPI ISL 482715|B.1.5|South Africa|2020-06-11	Africa|hCoV-19/South Africa/KRISP-K002558/2020|EPI ISL 535426|B.1.1.273|South Africa|2020-07-30	0.0003743041	Africa
Africa|hCoV-19/South Africa/KRISP-0201/2020|EPI ISL 482716|B.1.1|South Africa|2020-06-11	Africa|hCoV-19/South Africa/KRISP-K002558/2020|EPI ISL 535426|B.1.1.273|South Africa|2020-07-30	0.0002016191	Africa
Africa|hCoV-19/South Africa/KRISP-0203/2020|EPI ISL 482852|B.1.1|South Africa|2020-06-11	Africa|hCoV-19/South Africa/KRISP-K002558/2020|EPI ISL 535426|B.1.1.273|South Africa|2020-07-30	0.0002353796	Africa
Africa|hCoV-19/South Africa/KRISP-0206/2020|EPI ISL 482719|B.1.5|South Africa|2020-06-11	Africa|hCoV-19/South Africa/KRISP-K002558/2020|EPI ISL 535426|B.1.1.273|South Africa|2020-07-30	0.0003706436	Africa
Africa|hCoV-19/South Africa/KRISP-0211/2020|EPI ISL 482720|B.1.5|South Africa|2020-06-11	Africa|hCoV-19/South Africa/KRISP-K002558/2020|EPI ISL 535426|B.1.1.273|South Africa|2020-07-30	0.0003362170	Africa
Africa|hCoV-19/South Africa/KRISP-0212/2020|EPI ISL 482721|B.1.5|South Africa|2020-06-11	Africa|hCoV-19/South Africa/KRISP-K002558/2020|EPI ISL 535426|B.1.1.273|South Africa|2020-07-30	0.0003371009	Africa
Africa|hCoV-19/South Africa/KRISP-0213/2020|EPI ISL 482722|B.1.5|South Africa|2020-06-11	Africa|hCoV-19/South Africa/KRISP-K002558/2020|EPI ISL 535426|B.1.1.273|South Africa|2020-07-30	0.0003027083	Africa
Africa|hCoV-19/South Africa/KRISP-0214/2020|EPI ISL 482723|B.1.5|South Africa|2020-06-11	Africa|hCoV-19/South Africa/KRISP-K002558/2020|EPI ISL 535426|B.1.1.273|South Africa|2020-07-30	0.0004050466	Africa
Africa|hCoV-19/South Africa/KRISP-0224/2020|EPI ISL 482724|B.1.144|South Africa|2020-06-11	Africa|hCoV-19/South Africa/KRISP-K002558/2020|EPI ISL 535426|B.1.1.273|South Africa|2020-07-30	0.0003401737	Africa
Africa|hCoV-19/South Africa/KRISP-0243/2020|EPI ISL 482725|B.1.140|South Africa|2020-06-14	Africa|hCoV-19/South Africa/KRISP-K002558/2020|EPI ISL 535426|B.1.1.273|South Africa|2020-07-30	0.0004827019	Africa
Africa|hCoV-19/South Africa/KRISP-0245/2020|EPI ISL 482726|B.1.144|South Africa|2020-06-14	Africa|hCoV-19/South Africa/KRISP-K002558/2020|EPI ISL 535426|B.1.1.273|South Africa|2020-07-30	0.0003697219	Africa
Africa|hCoV-19/South Africa/KRISP-0255/2020|EPI ISL 482728|B.1.5|South Africa|2020-06-14	Africa|hCoV-19/South Africa/KRISP-K002558/2020|EPI ISL 535426|B.1.1.273|South Africa|2020-07-30	0.0003397162	Africa
Africa|hCoV-19/South Africa/KRISP-0259/2020|EPI ISL 482729|B.1|South Africa|2020-06-15	Africa|hCoV-19/South Africa/KRISP-K002558/2020|EPI ISL 535426|B.1.1.273|South Africa|2020-07-30	0.0004446180	Africa
Africa|hCoV-19/South Africa/KRISP-0260/2020|EPI ISL 482730|B.1.140|South Africa|2020-06-15	Africa|hCoV-19/South Africa/KRISP-K002558/2020|EPI ISL 535426|B.1.1.273|South Africa|2020-07-30	0.0005468554	Africa
Africa|hCoV-19/South Africa/KRISP-0261/2020|EPI ISL 482731|B.1.5|South Africa|2020-06-15	Africa|hCoV-19/South Africa/KRISP-K002558/2020|EPI ISL 535426|B.1.1.273|South Africa|2020-07-30	0.0002722334	Africa
Africa|hCoV-19/South Africa/KRISP-0266/2020|EPI ISL 482853|B.1.1|South Africa|2020-06-17	Africa|hCoV-19/South Africa/KRISP-K002558/2020|EPI ISL 535426|B.1.1.273|South Africa|2020-07-30	0.0003697369	Africa
Africa|hCoV-19/South Africa/KRISP-0267/2020|EPI ISL 482854|A|South Africa|2020-06-17	Africa|hCoV-19/South Africa/KRISP-K002558/2020|EPI ISL 535426|B.1.1.273|South Africa|2020-07-30	0.0009550917	Africa
Africa|hCoV-19/South Africa/KRISP-0268/2020|EPI ISL 482855|B.1.1.117|South Africa|2020-06-17	Africa|hCoV-19/South Africa/KRISP-K002558/2020|EPI ISL 535426|B.1.1.273|South Africa|2020-07-30	0.0003061053	Africa
Africa|hCoV-19/South Africa/KRISP-0269/2020|EPI ISL 482856|B.1.5|South Africa|2020-06-17	Africa|hCoV-19/South Africa/KRISP-K002558/2020|EPI ISL 535426|B.1.1.273|South Africa|2020-07-30	0.0004092272	Africa
Africa|hCoV-19/South Africa/KRISP-0270/2020|EPI ISL 482857|B.1.1.117|South Africa|2020-06-17	Africa|hCoV-19/South Africa/KRISP-K002558/2020|EPI ISL 535426|B.1.1.273|South Africa|2020-07-30	0.0003053576	Africa
Africa|hCoV-19/South Africa/KRISP-0271/2020|EPI ISL 482858|B.1.1|South Africa|2020-06-17	Africa|hCoV-19/South Africa/KRISP-K002558/2020|EPI ISL 535426|B.1.1.273|South Africa|2020-07-30	0.0003772965	Africa
Africa|hCoV-19/South Africa/KRISP-0272/2020|EPI ISL 482859|B.1.1|South Africa|2020-06-17	Africa|hCoV-19/South Africa/KRISP-K002558/2020|EPI ISL 535426|B.1.1.273|South Africa|2020-07-30	0.0002395596	Africa
Africa|hCoV-19/South Africa/KRISP-0273/2020|EPI ISL 482860|B.1.1.57|South Africa|2020-06-18	Africa|hCoV-19/South Africa/KRISP-K002558/2020|EPI ISL 535426|B.1.1.273|South Africa|2020-07-30	0.0004106538	Africa
Africa|hCoV-19/South Africa/KRISP-0274/2020|EPI ISL 482861|B.1.1.57|South Africa|2020-06-18	Africa|hCoV-19/South Africa/KRISP-K002558/2020|EPI ISL 535426|B.1.1.273|South Africa|2020-07-30	0.0004098548	Africa
Africa|hCoV-19/South Africa/KRISP-0275/2020|EPI ISL 482862|B.1.1|South Africa|2020-06-18	Africa|hCoV-19/South Africa/KRISP-K002558/2020|EPI ISL 535426|B.1.1.273|South Africa|2020-07-30	0.0002357578	Africa
Africa|hCoV-19/South Africa/KRISP-0276/2020|EPI ISL 482863|B.1.1.57|South Africa|2020-06-18	Africa|hCoV-19/South Africa/KRISP-K002558/2020|EPI ISL 535426|B.1.1.273|South Africa|2020-07-30	0.0004117245	Africa
Africa|hCoV-19/South Africa/KRISP-0277/2020|EPI ISL 482864|B.1.1.273|South Africa|2020-06-16	Africa|hCoV-19/South Africa/KRISP-K002558/2020|EPI ISL 535426|B.1.1.273|South Africa|2020-07-30	0.0002400194	Africa
Africa|hCoV-19/South Africa/KRISP-0278/2020|EPI ISL 482865|B.1.1.75|South Africa|2020-06-16	Africa|hCoV-19/South Africa/KRISP-K002558/2020|EPI ISL 535426|B.1.1.273|South Africa|2020-07-30	0.0003048642	Africa
Africa|hCoV-19/South Africa/KRISP-0279/2020|EPI ISL 482866|B.1.1.56|South Africa|2020-06-16	Africa|hCoV-19/South Africa/KRISP-K002558/2020|EPI ISL 535426|B.1.1.273|South Africa|2020-07-30	0.0002756108	Africa
Africa|hCoV-19/South Africa/KRISP-0280/2020|EPI ISL 482867|B.1.1.206|South Africa|2020-06-16	Africa|hCoV-19/South Africa/KRISP-K002558/2020|EPI ISL 535426|B.1.1.273|South Africa|2020-07-30	0.0003024601	Africa
Africa|hCoV-19/South Africa/KRISP-0281/2020|EPI ISL 482868|B.1.1.206|South Africa|2020-06-16	Africa|hCoV-19/South Africa/KRISP-K002558/2020|EPI ISL 535426|B.1.1.273|South Africa|2020-07-30	0.0003091074	Africa
Africa|hCoV-19/South Africa/KRISP-0282/2020|EPI ISL 482869|B.1.1.206|South Africa|2020-06-16	Africa|hCoV-19/South Africa/KRISP-K002558/2020|EPI ISL 535426|B.1.1.273|South Africa|2020-07-30	0.0003433182	Africa
Africa|hCoV-19/South Africa/KRISP-0283/2020|EPI ISL 482870|B.1.1.206|South Africa|2020-06-16	Africa|hCoV-19/South Africa/KRISP-K002558/2020|EPI ISL 535426|B.1.1.273|South Africa|2020-07-30	0.0003141414	Africa
Africa|hCoV-19/South Africa/KRISP-0284/2020|EPI ISL 482871|B.1.1.206|South Africa|2020-06-16	Africa|hCoV-19/South Africa/KRISP-K002558/2020|EPI ISL 535426|B.1.1.273|South Africa|2020-07-30	0.0003729755	Africa
Africa|hCoV-19/South Africa/KRISP-0285/2020|EPI ISL 482872|B.1.1.206|South Africa|2020-06-16	Africa|hCoV-19/South Africa/KRISP-K002558/2020|EPI ISL 535426|B.1.1.273|South Africa|2020-07-30	0.0003421086	Africa
Africa|hCoV-19/South Africa/KRISP-0286/2020|EPI ISL 487277|B.1.1|South Africa|2020-06-26	Africa|hCoV-19/South Africa/KRISP-K002558/2020|EPI ISL 535426|B.1.1.273|South Africa|2020-07-30	0.0002016191	Africa
Africa|hCoV-19/South Africa/KRISP-0287/2020|EPI ISL 487278|B.1.1.84|South Africa|2020-06-26	Africa|hCoV-19/South Africa/KRISP-K002558/2020|EPI ISL 535426|B.1.1.273|South Africa|2020-07-30	0.0002372918	Africa
Africa|hCoV-19/South Africa/KRISP-0288/2020|EPI ISL 487279|B.1.140|South Africa|2020-06-26	Africa|hCoV-19/South Africa/KRISP-K002558/2020|EPI ISL 535426|B.1.1.273|South Africa|2020-07-30	0.0004453429	Africa
Africa|hCoV-19/South Africa/KRISP-0290/2020|EPI ISL 487280|B.1.1.84|South Africa|2020-06-26	Africa|hCoV-19/South Africa/KRISP-K002558/2020|EPI ISL 535426|B.1.1.273|South Africa|2020-07-30	0.0002696698	Africa
Africa|hCoV-19/South Africa/KRISP-0291/2020|EPI ISL 487281|B.1.1.84|South Africa|2020-06-26	Africa|hCoV-19/South Africa/KRISP-K002558/2020|EPI ISL 535426|B.1.1.273|South Africa|2020-07-30	0.0003366924	Africa
Africa|hCoV-19/South Africa/KRISP-0293/2020|EPI ISL 487282|B.1.5|South Africa|2020-06-25	Africa|hCoV-19/South Africa/KRISP-K002558/2020|EPI ISL 535426|B.1.1.273|South Africa|2020-07-30	0.0005186518	Africa
Africa|hCoV-19/South Africa/KRISP-0296/2020|EPI ISL 487284|B.1.1.57|South Africa|2020-06-26	Africa|hCoV-19/South Africa/KRISP-K002558/2020|EPI ISL 535426|B.1.1.273|South Africa|2020-07-30	0.0002391913	Africa
Africa|hCoV-19/South Africa/KRISP-0297/2020|EPI ISL 487285|B.1.1.84|South Africa|2020-06-26	Africa|hCoV-19/South Africa/KRISP-K002558/2020|EPI ISL 535426|B.1.1.273|South Africa|2020-07-30	0.0002378399	Africa
Africa|hCoV-19/South Africa/KRISP-0299/2020|EPI ISL 487287|B.1.140|South Africa|2020-06-25	Africa|hCoV-19/South Africa/KRISP-K002558/2020|EPI ISL 535426|B.1.1.273|South Africa|2020-07-30	0.0004069748	Africa
Africa|hCoV-19/South Africa/KRISP-0300/2020|EPI ISL 487288|B.1.140|South Africa|2020-06-25	Africa|hCoV-19/South Africa/KRISP-K002558/2020|EPI ISL 535426|B.1.1.273|South Africa|2020-07-30	0.0004370011	Africa
Africa|hCoV-19/South Africa/KRISP-0302/2020|EPI ISL 487289|B.1.5|South Africa|2020-06-24	Africa|hCoV-19/South Africa/KRISP-K002558/2020|EPI ISL 535426|B.1.1.273|South Africa|2020-07-30	0.0004489501	Africa
Africa|hCoV-19/South Africa/KRISP-0303/2020|EPI ISL 487348|B.1.144|South Africa|2020-06-25	Africa|hCoV-19/South Africa/KRISP-K002558/2020|EPI ISL 535426|B.1.1.273|South Africa|2020-07-30	0.0004784946	Africa
Africa|hCoV-19/South Africa/KRISP-0305/2020|EPI ISL 487291|B.1.1.206|South Africa|2020-06-24	Africa|hCoV-19/South Africa/KRISP-K002558/2020|EPI ISL 535426|B.1.1.273|South Africa|2020-07-30	0.0003854006	Africa
Africa|hCoV-19/South Africa/KRISP-0308/2020|EPI ISL 487292|C.1|South Africa|2020-06-24	Africa|hCoV-19/South Africa/KRISP-K002558/2020|EPI ISL 535426|B.1.1.273|South Africa|2020-07-30	0.0003725800	Africa
Africa|hCoV-19/South Africa/KRISP-0309/2020|EPI ISL 487293|C.1|South Africa|2020-06-24	Africa|hCoV-19/South Africa/KRISP-K002558/2020|EPI ISL 535426|B.1.1.273|South Africa|2020-07-30	0.0004159493	Africa
Africa|hCoV-19/South Africa/KRISP-0310/2020|EPI ISL 487294|C.1|South Africa|2020-06-24	Africa|hCoV-19/South Africa/KRISP-K002558/2020|EPI ISL 535426|B.1.1.273|South Africa|2020-07-30	0.0003736974	Africa
Africa|hCoV-19/South Africa/KRISP-0312/2020|EPI ISL 487295|B.1.1.62|South Africa|2020-06-24	Africa|hCoV-19/South Africa/KRISP-K002558/2020|EPI ISL 535426|B.1.1.273|South Africa|2020-07-30	0.0002699910	Africa
Africa|hCoV-19/South Africa/KRISP-0318/2020|EPI ISL 487297|B.1.1.206|South Africa|2020-06-23	Africa|hCoV-19/South Africa/KRISP-K002558/2020|EPI ISL 535426|B.1.1.273|South Africa|2020-07-30	0.0002689655	Africa
Africa|hCoV-19/South Africa/KRISP-0321/2020|EPI ISL 487298|B.1.1.206|South Africa|2020-06-24	Africa|hCoV-19/South Africa/KRISP-K002558/2020|EPI ISL 535426|B.1.1.273|South Africa|2020-07-30	0.0003444211	Africa
Africa|hCoV-19/South Africa/KRISP-0322/2020|EPI ISL 487299|B.1.1.288|South Africa|2020-06-24	Africa|hCoV-19/South Africa/KRISP-K002558/2020|EPI ISL 535426|B.1.1.273|South Africa|2020-07-30	0.0002085051	Africa
Africa|hCoV-19/South Africa/KRISP-0323/2020|EPI ISL 487300|B.1.1.288|South Africa|2020-06-24	Africa|hCoV-19/South Africa/KRISP-K002558/2020|EPI ISL 535426|B.1.1.273|South Africa|2020-07-30	0.0002049097	Africa
Africa|hCoV-19/South Africa/KRISP-0327/2020|EPI ISL 487301|C.1|South Africa|2020-06-24	Africa|hCoV-19/South Africa/KRISP-K002558/2020|EPI ISL 535426|B.1.1.273|South Africa|2020-07-30	0.0003843638	Africa
Africa|hCoV-19/South Africa/KRISP-0331/2020|EPI ISL 487302|B.1.1.206|South Africa|2020-06-24	Africa|hCoV-19/South Africa/KRISP-K002558/2020|EPI ISL 535426|B.1.1.273|South Africa|2020-07-30	0.0003076702	Africa
Africa|hCoV-19/South Africa/KRISP-0332/2020|EPI ISL 487303|C.1|South Africa|2020-06-24	Africa|hCoV-19/South Africa/KRISP-K002558/2020|EPI ISL 535426|B.1.1.273|South Africa|2020-07-30	0.0004111340	Africa
Africa|hCoV-19/South Africa/KRISP-0336/2020|EPI ISL 487304|B.1.1.273|South Africa|2020-06-18	Africa|hCoV-19/South Africa/KRISP-K002558/2020|EPI ISL 535426|B.1.1.273|South Africa|2020-07-30	0.0002016319	Africa
Africa|hCoV-19/South Africa/KRISP-0337/2020|EPI ISL 495517|B.1.1.273|South Africa|2020-06-18	Africa|hCoV-19/South Africa/KRISP-K002558/2020|EPI ISL 535426|B.1.1.273|South Africa|2020-07-30	0.0002073158	Africa
Africa|hCoV-19/South Africa/KRISP-0338/2020|EPI ISL 487305|B.1.1.273|South Africa|2020-06-18	Africa|hCoV-19/South Africa/KRISP-K002558/2020|EPI ISL 535426|B.1.1.273|South Africa|2020-07-30	0.0001693128	Africa
Africa|hCoV-19/South Africa/KRISP-0339/2020|EPI ISL 487306|B.1.1.273|South Africa|2020-06-18	Africa|hCoV-19/South Africa/KRISP-K002558/2020|EPI ISL 535426|B.1.1.273|South Africa|2020-07-30	0.0001725254	Africa
Africa|hCoV-19/South Africa/KRISP-0340/2020|EPI ISL 487307|B.1.1.273|South Africa|2020-06-17	Africa|hCoV-19/South Africa/KRISP-K002558/2020|EPI ISL 535426|B.1.1.273|South Africa|2020-07-30	0.0001711205	Africa
Africa|hCoV-19/South Africa/KRISP-0342/2020|EPI ISL 495518|B.1.1.206|South Africa|2020-06-18	Africa|hCoV-19/South Africa/KRISP-K002558/2020|EPI ISL 535426|B.1.1.273|South Africa|2020-07-30	0.0004194219	Africa
Africa|hCoV-19/South Africa/KRISP-0343/2020|EPI ISL 495519|H.1|South Africa|2020-06-18	Africa|hCoV-19/South Africa/KRISP-K002558/2020|EPI ISL 535426|B.1.1.273|South Africa|2020-07-30	0.0002039605	Africa
Africa|hCoV-19/South Africa/KRISP-0344/2020|EPI ISL 495520|C.1|South Africa|2020-06-20	Africa|hCoV-19/South Africa/KRISP-K002558/2020|EPI ISL 535426|B.1.1.273|South Africa|2020-07-30	0.0005398928	Africa
Africa|hCoV-19/South Africa/KRISP-0346/2020|EPI ISL 495521|B.1.140|South Africa|2020-06-18	Africa|hCoV-19/South Africa/KRISP-K002558/2020|EPI ISL 535426|B.1.1.273|South Africa|2020-07-30	0.0004821694	Africa
Africa|hCoV-19/South Africa/KRISP-0347/2020|EPI ISL 487308|B.1.1.206|South Africa|2020-06-18	Africa|hCoV-19/South Africa/KRISP-K002558/2020|EPI ISL 535426|B.1.1.273|South Africa|2020-07-30	0.0004033396	Africa
Africa|hCoV-19/South Africa/KRISP-0348/2020|EPI ISL 487309|B.1.144|South Africa|2020-06-18	Africa|hCoV-19/South Africa/KRISP-K002558/2020|EPI ISL 535426|B.1.1.273|South Africa|2020-07-30	0.0004473239	Africa
Africa|hCoV-19/South Africa/KRISP-0349/2020|EPI ISL 487310|B.1.1.206|South Africa|2020-06-17	Africa|hCoV-19/South Africa/KRISP-K002558/2020|EPI ISL 535426|B.1.1.273|South Africa|2020-07-30	0.0002370107	Africa
Africa|hCoV-19/South Africa/KRISP-0350/2020|EPI ISL 487311|B.1.1.206|South Africa|2020-06-17	Africa|hCoV-19/South Africa/KRISP-K002558/2020|EPI ISL 535426|B.1.1.273|South Africa|2020-07-30	0.0002354485	Africa
Africa|hCoV-19/South Africa/KRISP-0352/2020|EPI ISL 487312|B.1.1.206|South Africa|2020-06-17	Africa|hCoV-19/South Africa/KRISP-K002558/2020|EPI ISL 535426|B.1.1.273|South Africa|2020-07-30	0.0002353852	Africa
Africa|hCoV-19/South Africa/KRISP-0356/2020|EPI ISL 487313|B.1.5|South Africa|2020-06-25	Africa|hCoV-19/South Africa/KRISP-K002558/2020|EPI ISL 535426|B.1.1.273|South Africa|2020-07-30	0.0004734862	Africa
Africa|hCoV-19/South Africa/KRISP-0360/2020|EPI ISL 487314|C.1|South Africa|2020-06-19	Africa|hCoV-19/South Africa/KRISP-K002558/2020|EPI ISL 535426|B.1.1.273|South Africa|2020-07-30	0.0004705521	Africa
Africa|hCoV-19/South Africa/KRISP-0361/2020|EPI ISL 487315|B.1.1.206|South Africa|2020-06-18	Africa|hCoV-19/South Africa/KRISP-K002558/2020|EPI ISL 535426|B.1.1.273|South Africa|2020-07-30	0.0003800530	Africa
Africa|hCoV-19/South Africa/KRISP-0365/2020|EPI ISL 487316|B.1.1.84|South Africa|2020-06-25	Africa|hCoV-19/South Africa/KRISP-K002558/2020|EPI ISL 535426|B.1.1.273|South Africa|2020-07-30	0.0002688427	Africa
Africa|hCoV-19/South Africa/KRISP-0366/2020|EPI ISL 487317|B.1.1|South Africa|2020-06-18	Africa|hCoV-19/South Africa/KRISP-K002558/2020|EPI ISL 535426|B.1.1.273|South Africa|2020-07-30	0.0001738171	Africa
Africa|hCoV-19/South Africa/KRISP-0367/2020|EPI ISL 487318|B.1.1.273|South Africa|2020-06-25	Africa|hCoV-19/South Africa/KRISP-K002558/2020|EPI ISL 535426|B.1.1.273|South Africa|2020-07-30	0.0001683196	Africa
Africa|hCoV-19/South Africa/KRISP-0368/2020|EPI ISL 487319|B.1.1|South Africa|2020-06-18	Africa|hCoV-19/South Africa/KRISP-K002558/2020|EPI ISL 535426|B.1.1.273|South Africa|2020-07-30	0.0002016238	Africa
Africa|hCoV-19/South Africa/KRISP-0369/2020|EPI ISL 487320|B.1.1.84|South Africa|2020-06-25	Africa|hCoV-19/South Africa/KRISP-K002558/2020|EPI ISL 535426|B.1.1.273|South Africa|2020-07-30	0.0002688363	Africa
Africa|hCoV-19/South Africa/KRISP-0370/2020|EPI ISL 487321|B.1.140|South Africa|2020-06-25	Africa|hCoV-19/South Africa/KRISP-K002558/2020|EPI ISL 535426|B.1.1.273|South Africa|2020-07-30	0.0004706469	Africa
Africa|hCoV-19/South Africa/KRISP-0372/2020|EPI ISL 487323|B.1.106|South Africa|2020-06-19	Africa|hCoV-19/South Africa/KRISP-K002558/2020|EPI ISL 535426|B.1.1.273|South Africa|2020-07-30	0.0003746918	Africa
Africa|hCoV-19/South Africa/KRISP-0373/2020|EPI ISL 487324|B.1.106|South Africa|2020-06-19	Africa|hCoV-19/South Africa/KRISP-K002558/2020|EPI ISL 535426|B.1.1.273|South Africa|2020-07-30	0.0004369808	Africa
Africa|hCoV-19/South Africa/KRISP-0375/2020|EPI ISL 487325|B.1.140|South Africa|2020-06-25	Africa|hCoV-19/South Africa/KRISP-K002558/2020|EPI ISL 535426|B.1.1.273|South Africa|2020-07-30	0.0004740565	Africa
Africa|hCoV-19/South Africa/KRISP-0376/2020|EPI ISL 487326|B.1.5|South Africa|2020-06-22	Africa|hCoV-19/South Africa/KRISP-K002558/2020|EPI ISL 535426|B.1.1.273|South Africa|2020-07-30	0.0003054818	Africa
Africa|hCoV-19/South Africa/KRISP-0377/2020|EPI ISL 495522|B.1.1|South Africa|2020-06-22	Africa|hCoV-19/South Africa/KRISP-K002558/2020|EPI ISL 535426|B.1.1.273|South Africa|2020-07-30	0.0002120414	Africa
Africa|hCoV-19/South Africa/KRISP-0378/2020|EPI ISL 487327|B.1.1.84|South Africa|2020-06-22	Africa|hCoV-19/South Africa/KRISP-K002558/2020|EPI ISL 535426|B.1.1.273|South Africa|2020-07-30	0.0002769503	Africa
Africa|hCoV-19/South Africa/KRISP-0380/2020|EPI ISL 487328|B.1.1.84|South Africa|2020-06-25	Africa|hCoV-19/South Africa/KRISP-K002558/2020|EPI ISL 535426|B.1.1.273|South Africa|2020-07-30	0.0002354564	Africa
Africa|hCoV-19/South Africa/KRISP-0382/2020|EPI ISL 495523|B.1.140|South Africa|2020-06-25	Africa|hCoV-19/South Africa/KRISP-K002558/2020|EPI ISL 535426|B.1.1.273|South Africa|2020-07-30	0.0004550320	Africa
Africa|hCoV-19/South Africa/KRISP-0383/2020|EPI ISL 495524|B.1.140|South Africa|2020-06-25	Africa|hCoV-19/South Africa/KRISP-K002558/2020|EPI ISL 535426|B.1.1.273|South Africa|2020-07-30	0.0006444008	Africa
Africa|hCoV-19/South Africa/KRISP-0384/2020|EPI ISL 495525|B.1.140|South Africa|2020-06-25	Africa|hCoV-19/South Africa/KRISP-K002558/2020|EPI ISL 535426|B.1.1.273|South Africa|2020-07-30	0.0004509335	Africa
Africa|hCoV-19/South Africa/KRISP-0386/2020|EPI ISL 487329|B.1.1.62|South Africa|2020-07-01	Africa|hCoV-19/South Africa/KRISP-K002558/2020|EPI ISL 535426|B.1.1.273|South Africa|2020-07-30	0.0002688595	Africa
Africa|hCoV-19/South Africa/KRISP-0387/2020|EPI ISL 487330|B.1.1.99|South Africa|2020-07-01	Africa|hCoV-19/South Africa/KRISP-K002558/2020|EPI ISL 535426|B.1.1.273|South Africa|2020-07-30	0.0003031161	Africa
Africa|hCoV-19/South Africa/KRISP-0388/2020|EPI ISL 487331|B.1.140|South Africa|2020-07-01	Africa|hCoV-19/South Africa/KRISP-K002558/2020|EPI ISL 535426|B.1.1.273|South Africa|2020-07-30	0.0004405549	Africa
Africa|hCoV-19/South Africa/KRISP-0389/2020|EPI ISL 487332|C.9|South Africa|2020-07-01	Africa|hCoV-19/South Africa/KRISP-K002558/2020|EPI ISL 535426|B.1.1.273|South Africa|2020-07-30	0.0004369514	Africa
Africa|hCoV-19/South Africa/KRISP-0390/2020|EPI ISL 487333|C.2|South Africa|2020-07-01	Africa|hCoV-19/South Africa/KRISP-K002558/2020|EPI ISL 535426|B.1.1.273|South Africa|2020-07-30	0.0004407730	Africa
Africa|hCoV-19/South Africa/KRISP-0391/2020|EPI ISL 487334|B.1.1.206|South Africa|2020-07-01	Africa|hCoV-19/South Africa/KRISP-K002558/2020|EPI ISL 535426|B.1.1.273|South Africa|2020-07-30	0.0002359881	Africa
Africa|hCoV-19/South Africa/KRISP-0392/2020|EPI ISL 487335|B.1.5.19|South Africa|2020-07-01	Africa|hCoV-19/South Africa/KRISP-K002558/2020|EPI ISL 535426|B.1.1.273|South Africa|2020-07-30	0.0003484936	Africa
Africa|hCoV-19/South Africa/KRISP-0393/2020|EPI ISL 487336|C.6|South Africa|2020-07-01	Africa|hCoV-19/South Africa/KRISP-K002558/2020|EPI ISL 535426|B.1.1.273|South Africa|2020-07-30	0.0003715870	Africa
Africa|hCoV-19/South Africa/KRISP-0394/2020|EPI ISL 487337|B.1.5.19|South Africa|2020-07-01	Africa|hCoV-19/South Africa/KRISP-K002558/2020|EPI ISL 535426|B.1.1.273|South Africa|2020-07-30	0.0004046643	Africa
Africa|hCoV-19/South Africa/KRISP-0395/2020|EPI ISL 487338|C.2|South Africa|2020-07-01	Africa|hCoV-19/South Africa/KRISP-K002558/2020|EPI ISL 535426|B.1.1.273|South Africa|2020-07-30	0.0004369324	Africa
Africa|hCoV-19/South Africa/KRISP-0396/2020|EPI ISL 487339|C.1|South Africa|2020-07-01	Africa|hCoV-19/South Africa/KRISP-K002558/2020|EPI ISL 535426|B.1.1.273|South Africa|2020-07-30	0.0004389888	Africa
Africa|hCoV-19/South Africa/KRISP-0397/2020|EPI ISL 487340|B.1.5|South Africa|2020-07-01	Africa|hCoV-19/South Africa/KRISP-K002558/2020|EPI ISL 535426|B.1.1.273|South Africa|2020-07-30	0.0003697145	Africa
Africa|hCoV-19/South Africa/KRISP-0398/2020|EPI ISL 487341|B.1.1.206|South Africa|2020-07-01	Africa|hCoV-19/South Africa/KRISP-K002558/2020|EPI ISL 535426|B.1.1.273|South Africa|2020-07-30	0.0003106571	Africa
Africa|hCoV-19/South Africa/KRISP-04/2020|EPI ISL 436684|B.1.1.273|South Africa|2020-03-31	Africa|hCoV-19/South Africa/KRISP-K002558/2020|EPI ISL 535426|B.1.1.273|South Africa|2020-07-30	0.0001684198	Africa
Africa|hCoV-19/South Africa/KRISP-0402/2020|EPI ISL 495527|B.1.140|South Africa|2020-06-23	Africa|hCoV-19/South Africa/KRISP-K002558/2020|EPI ISL 535426|B.1.1.273|South Africa|2020-07-30	0.0005054418	Africa
Africa|hCoV-19/South Africa/KRISP-0403/2020|EPI ISL 495528|C.1|South Africa|2020-06-23	Africa|hCoV-19/South Africa/KRISP-K002558/2020|EPI ISL 535426|B.1.1.273|South Africa|2020-07-30	0.0003723244	Africa
Africa|hCoV-19/South Africa/KRISP-0404/2020|EPI ISL 495529|B.1.1.206|South Africa|2020-06-24	Africa|hCoV-19/South Africa/KRISP-K002558/2020|EPI ISL 535426|B.1.1.273|South Africa|2020-07-30	0.0003024733	Africa
Africa|hCoV-19/South Africa/KRISP-0405/2020|EPI ISL 495530|B.1.140|South Africa|2020-06-23	Africa|hCoV-19/South Africa/KRISP-K002558/2020|EPI ISL 535426|B.1.1.273|South Africa|2020-07-30	0.0005042866	Africa
Africa|hCoV-19/South Africa/KRISP-0406/2020|EPI ISL 495531|B.1.1.206|South Africa|2020-06-22	Africa|hCoV-19/South Africa/KRISP-K002558/2020|EPI ISL 535426|B.1.1.273|South Africa|2020-07-30	0.0003088702	Africa
Africa|hCoV-19/South Africa/KRISP-0407/2020|EPI ISL 495532|B.1.5|South Africa|2020-06-24	Africa|hCoV-19/South Africa/KRISP-K002558/2020|EPI ISL 535426|B.1.1.273|South Africa|2020-07-30	0.0003072087	Africa
Africa|hCoV-19/South Africa/KRISP-0408/2020|EPI ISL 495533|B.1.140|South Africa|2020-06-23	Africa|hCoV-19/South Africa/KRISP-K002558/2020|EPI ISL 535426|B.1.1.273|South Africa|2020-07-30	0.0004191845	Africa
Africa|hCoV-19/South Africa/KRISP-0409/2020|EPI ISL 495534|C.1|South Africa|2020-06-23	Africa|hCoV-19/South Africa/KRISP-K002558/2020|EPI ISL 535426|B.1.1.273|South Africa|2020-07-30	0.0003696969	Africa
Africa|hCoV-19/South Africa/KRISP-0410/2020|EPI ISL 495535|B.1.140|South Africa|2020-07-02	Africa|hCoV-19/South Africa/KRISP-K002558/2020|EPI ISL 535426|B.1.1.273|South Africa|2020-07-30	0.0005379039	Africa
Africa|hCoV-19/South Africa/KRISP-0411/2020|EPI ISL 495536|B.1.1.206|South Africa|2020-07-02	Africa|hCoV-19/South Africa/KRISP-K002558/2020|EPI ISL 535426|B.1.1.273|South Africa|2020-07-30	0.0003697132	Africa
Africa|hCoV-19/South Africa/KRISP-0412/2020|EPI ISL 495537|B.1.1.206|South Africa|2020-07-02	Africa|hCoV-19/South Africa/KRISP-K002558/2020|EPI ISL 535426|B.1.1.273|South Africa|2020-07-30	0.0004033317	Africa
Africa|hCoV-19/South Africa/KRISP-0413/2020|EPI ISL 495538|B.1.1.40|South Africa|2020-07-02	Africa|hCoV-19/South Africa/KRISP-K002558/2020|EPI ISL 535426|B.1.1.273|South Africa|2020-07-30	0.0003696971	Africa
Africa|hCoV-19/South Africa/KRISP-0414/2020|EPI ISL 495539|B.1.140|South Africa|2020-07-02	Africa|hCoV-19/South Africa/KRISP-K002558/2020|EPI ISL 535426|B.1.1.273|South Africa|2020-07-30	0.0004706264	Africa
Africa|hCoV-19/South Africa/KRISP-0415/2020|EPI ISL 495540|B.1.140|South Africa|2020-07-02	Africa|hCoV-19/South Africa/KRISP-K002558/2020|EPI ISL 535426|B.1.1.273|South Africa|2020-07-30	0.0005042527	Africa
Africa|hCoV-19/South Africa/KRISP-0417/2020|EPI ISL 495541|B.1.1.62|South Africa|2020-07-02	Africa|hCoV-19/South Africa/KRISP-K002558/2020|EPI ISL 535426|B.1.1.273|South Africa|2020-07-30	0.0003360961	Africa
Africa|hCoV-19/South Africa/KRISP-0418/2020|EPI ISL 495542|B.1.1.206|South Africa|2020-07-02	Africa|hCoV-19/South Africa/KRISP-K002558/2020|EPI ISL 535426|B.1.1.273|South Africa|2020-07-30	0.0004369411	Africa
Africa|hCoV-19/South Africa/KRISP-0420/2020|EPI ISL 495543|C.9|South Africa|2020-07-01	Africa|hCoV-19/South Africa/KRISP-K002558/2020|EPI ISL 535426|B.1.1.273|South Africa|2020-07-30	0.0004378195	Africa
Africa|hCoV-19/South Africa/KRISP-0421/2020|EPI ISL 495544|B.1.1|South Africa|2020-07-01	Africa|hCoV-19/South Africa/KRISP-K002558/2020|EPI ISL 535426|B.1.1.273|South Africa|2020-07-30	0.0003032447	Africa
Africa|hCoV-19/South Africa/KRISP-0423/2020|EPI ISL 495545|B.1.140|South Africa|2020-07-01	Africa|hCoV-19/South Africa/KRISP-K002558/2020|EPI ISL 535426|B.1.1.273|South Africa|2020-07-30	0.0004104964	Africa
Africa|hCoV-19/South Africa/KRISP-0426/2020|EPI ISL 495546|B.1.1.206|South Africa|2020-07-01	Africa|hCoV-19/South Africa/KRISP-K002558/2020|EPI ISL 535426|B.1.1.273|South Africa|2020-07-30	0.0004034712	Africa
Africa|hCoV-19/South Africa/KRISP-0436/2020|EPI ISL 498055|B.1.1|South Africa|2020-07-01	Africa|hCoV-19/South Africa/KRISP-K002558/2020|EPI ISL 535426|B.1.1.273|South Africa|2020-07-30	0.0003360815	Africa
Africa|hCoV-19/South Africa/KRISP-0445/2020|EPI ISL 498058|H.1|South Africa|2020-06-30	Africa|hCoV-19/South Africa/KRISP-K002558/2020|EPI ISL 535426|B.1.1.273|South Africa|2020-07-30	0.0002393525	Africa
Africa|hCoV-19/South Africa/KRISP-0446/2020|EPI ISL 498059|B.1.5|South Africa|2020-06-30	Africa|hCoV-19/South Africa/KRISP-K002558/2020|EPI ISL 535426|B.1.1.273|South Africa|2020-07-30	0.0002738574	Africa
Africa|hCoV-19/South Africa/KRISP-045/2020|EPI ISL 436686|B.1.1.1|South Africa|2020-03-27	Africa|hCoV-19/South Africa/KRISP-K002558/2020|EPI ISL 535426|B.1.1.273|South Africa|2020-07-30	0.0003360813	Africa
Africa|hCoV-19/South Africa/KRISP-0458/2020|EPI ISL 495549|B.1.1|South Africa|2020-07-02	Africa|hCoV-19/South Africa/KRISP-K002558/2020|EPI ISL 535426|B.1.1.273|South Africa|2020-07-30	0.0003711174	Africa
Africa|hCoV-19/South Africa/KRISP-0460/2020|EPI ISL 495550|B.1.106|South Africa|2020-07-02	Africa|hCoV-19/South Africa/KRISP-K002558/2020|EPI ISL 535426|B.1.1.273|South Africa|2020-07-30	0.0003699010	Africa
Africa|hCoV-19/South Africa/KRISP-0462/2020|EPI ISL 495552|B.1.106|South Africa|2020-07-02	Africa|hCoV-19/South Africa/KRISP-K002558/2020|EPI ISL 535426|B.1.1.273|South Africa|2020-07-30	0.0003736571	Africa
Africa|hCoV-19/South Africa/KRISP-0464/2020|EPI ISL 495553|B.1.5|South Africa|2020-06-30	Africa|hCoV-19/South Africa/KRISP-K002558/2020|EPI ISL 535426|B.1.1.273|South Africa|2020-07-30	0.0003886648	Africa
Africa|hCoV-19/South Africa/KRISP-0469/2020|EPI ISL 495555|H.1|South Africa|2020-07-06	Africa|hCoV-19/South Africa/KRISP-K002558/2020|EPI ISL 535426|B.1.1.273|South Africa|2020-07-30	0.0002040524	Africa
Africa|hCoV-19/South Africa/KRISP-0474/2020|EPI ISL 495557|H.1|South Africa|2020-07-06	Africa|hCoV-19/South Africa/KRISP-K002558/2020|EPI ISL 535426|B.1.1.273|South Africa|2020-07-30	0.0002016326	Africa
Africa|hCoV-19/South Africa/KRISP-0475/2020|EPI ISL 495558|H.1|South Africa|2020-07-06	Africa|hCoV-19/South Africa/KRISP-K002558/2020|EPI ISL 535426|B.1.1.273|South Africa|2020-07-30	0.0002030653	Africa
Africa|hCoV-19/South Africa/KRISP-0478/2020|EPI ISL 495559|B.1.1|South Africa|2020-07-05	Africa|hCoV-19/South Africa/KRISP-K002558/2020|EPI ISL 535426|B.1.1.273|South Africa|2020-07-30	0.0001682668	Africa
Africa|hCoV-19/South Africa/KRISP-0485/2020|EPI ISL 495561|B.1.1.206|South Africa|2020-07-03	Africa|hCoV-19/South Africa/KRISP-K002558/2020|EPI ISL 535426|B.1.1.273|South Africa|2020-07-30	0.0002366422	Africa
Africa|hCoV-19/South Africa/KRISP-0487/2020|EPI ISL 495562|B.1.106|South Africa|2020-07-03	Africa|hCoV-19/South Africa/KRISP-K002558/2020|EPI ISL 535426|B.1.1.273|South Africa|2020-07-30	0.0005042408	Africa
Africa|hCoV-19/South Africa/KRISP-0489/2020|EPI ISL 498060|B.1.1.206|South Africa|2020-07-09	Africa|hCoV-19/South Africa/KRISP-K002558/2020|EPI ISL 535426|B.1.1.273|South Africa|2020-07-30	0.0003033162	Africa
Africa|hCoV-19/South Africa/KRISP-0490/2020|EPI ISL 498061|B.1.1.206|South Africa|2020-07-09	Africa|hCoV-19/South Africa/KRISP-K002558/2020|EPI ISL 535426|B.1.1.273|South Africa|2020-07-30	0.0003024601	Africa
Africa|hCoV-19/South Africa/KRISP-0491/2020|EPI ISL 498062|B.1.1.273|South Africa|2020-07-07	Africa|hCoV-19/South Africa/KRISP-K002558/2020|EPI ISL 535426|B.1.1.273|South Africa|2020-07-30	0.0002016191	Africa
Africa|hCoV-19/South Africa/KRISP-0492/2020|EPI ISL 498063|B.1.1.273|South Africa|2020-07-07	Africa|hCoV-19/South Africa/KRISP-K002558/2020|EPI ISL 535426|B.1.1.273|South Africa|2020-07-30	0.0002710098	Africa
Africa|hCoV-19/South Africa/KRISP-0493/2020|EPI ISL 498064|B.1.1.67|South Africa|2020-07-07	Africa|hCoV-19/South Africa/KRISP-K002558/2020|EPI ISL 535426|B.1.1.273|South Africa|2020-07-30	0.0003041915	Africa
Africa|hCoV-19/South Africa/KRISP-0494/2020|EPI ISL 498065|B.1.1.206|South Africa|2020-07-09	Africa|hCoV-19/South Africa/KRISP-K002558/2020|EPI ISL 535426|B.1.1.273|South Africa|2020-07-30	0.0003360735	Africa
Africa|hCoV-19/South Africa/KRISP-0497/2020|EPI ISL 498066|B.1.1.206|South Africa|2020-07-09	Africa|hCoV-19/South Africa/KRISP-K002558/2020|EPI ISL 535426|B.1.1.273|South Africa|2020-07-30	0.0003360736	Africa
Africa|hCoV-19/South Africa/KRISP-0498/2020|EPI ISL 498067|B.1|South Africa|2020-07-10	Africa|hCoV-19/South Africa/KRISP-K002558/2020|EPI ISL 535426|B.1.1.273|South Africa|2020-07-30	0.0005378804	Africa
Africa|hCoV-19/South Africa/KRISP-0500/2020|EPI ISL 498068|B.1.1|South Africa|2020-07-07	Africa|hCoV-19/South Africa/KRISP-K002558/2020|EPI ISL 535426|B.1.1.273|South Africa|2020-07-30	0.0002810088	Africa
Africa|hCoV-19/South Africa/KRISP-0501/2020|EPI ISL 498069|B.1.5|South Africa|2020-07-11	Africa|hCoV-19/South Africa/KRISP-K002558/2020|EPI ISL 535426|B.1.1.273|South Africa|2020-07-30	0.0004033598	Africa
Africa|hCoV-19/South Africa/KRISP-0502/2020|EPI ISL 498070|B.1.1.273|South Africa|2020-07-11	Africa|hCoV-19/South Africa/KRISP-K002558/2020|EPI ISL 535426|B.1.1.273|South Africa|2020-07-30	0.0002354881	Africa
Africa|hCoV-19/South Africa/KRISP-0503/2020|EPI ISL 498071|B.1.1.273|South Africa|2020-07-11	Africa|hCoV-19/South Africa/KRISP-K002558/2020|EPI ISL 535426|B.1.1.273|South Africa|2020-07-30	0.0003361108	Africa
Africa|hCoV-19/South Africa/KRISP-0526/2020|EPI ISL 498072|B.1.5.19|South Africa|2020-07-13	Africa|hCoV-19/South Africa/KRISP-K002558/2020|EPI ISL 535426|B.1.1.273|South Africa|2020-07-30	0.0004369705	Africa
Africa|hCoV-19/South Africa/KRISP-0527/2020|EPI ISL 498073|B.1.140|South Africa|2020-07-14	Africa|hCoV-19/South Africa/KRISP-K002558/2020|EPI ISL 535426|B.1.1.273|South Africa|2020-07-30	0.0006051663	Africa
Africa|hCoV-19/South Africa/KRISP-0529/2020|EPI ISL 498074|C.1|South Africa|2020-07-13	Africa|hCoV-19/South Africa/KRISP-K002558/2020|EPI ISL 535426|B.1.1.273|South Africa|2020-07-30	0.0004369705	Africa
Africa|hCoV-19/South Africa/KRISP-0531/2020|EPI ISL 498075|B.1.5|South Africa|2020-07-14	Africa|hCoV-19/South Africa/KRISP-K002558/2020|EPI ISL 535426|B.1.1.273|South Africa|2020-07-30	0.0005042527	Africa
Africa|hCoV-19/South Africa/KRISP-0534/2020|EPI ISL 498077|B.1.5|South Africa|2020-07-14	Africa|hCoV-19/South Africa/KRISP-K002558/2020|EPI ISL 535426|B.1.1.273|South Africa|2020-07-30	0.0005042866	Africa
Africa|hCoV-19/South Africa/KRISP-0535/2020|EPI ISL 498078|B.1.1.206|South Africa|2020-07-08	Africa|hCoV-19/South Africa/KRISP-K002558/2020|EPI ISL 535426|B.1.1.273|South Africa|2020-07-30	0.0004705837	Africa
Africa|hCoV-19/South Africa/KRISP-0536/2020|EPI ISL 498079|B.1.1|South Africa|2020-07-14	Africa|hCoV-19/South Africa/KRISP-K002558/2020|EPI ISL 535426|B.1.1.273|South Africa|2020-07-30	0.0003360882	Africa
Africa|hCoV-19/South Africa/KRISP-0538/2020|EPI ISL 498080|B.1.1.254|South Africa|2020-07-14	Africa|hCoV-19/South Africa/KRISP-K002558/2020|EPI ISL 535426|B.1.1.273|South Africa|2020-07-30	0.0002710584	Africa
Africa|hCoV-19/South Africa/KRISP-0539/2020|EPI ISL 498081|B.1.1.206|South Africa|2020-07-07	Africa|hCoV-19/South Africa/KRISP-K002558/2020|EPI ISL 535426|B.1.1.273|South Africa|2020-07-30	0.0003024733	Africa
Africa|hCoV-19/South Africa/KRISP-0540/2020|EPI ISL 498082|B.1.1|South Africa|2020-07-14	Africa|hCoV-19/South Africa/KRISP-K002558/2020|EPI ISL 535426|B.1.1.273|South Africa|2020-07-30	0.0002688480	Africa
Africa|hCoV-19/South Africa/KRISP-0541/2020|EPI ISL 498083|B.1.1.206|South Africa|2020-07-14	Africa|hCoV-19/South Africa/KRISP-K002558/2020|EPI ISL 535426|B.1.1.273|South Africa|2020-07-30	0.0004098380	Africa
Africa|hCoV-19/South Africa/KRISP-0543/2020|EPI ISL 498084|C.2|South Africa|2020-07-12	Africa|hCoV-19/South Africa/KRISP-K002558/2020|EPI ISL 535426|B.1.1.273|South Africa|2020-07-30	0.0005714196	Africa
Africa|hCoV-19/South Africa/KRISP-0544/2020|EPI ISL 498085|B.1.1.206|South Africa|2020-07-13	Africa|hCoV-19/South Africa/KRISP-K002558/2020|EPI ISL 535426|B.1.1.273|South Africa|2020-07-30	0.0003376325	Africa
Africa|hCoV-19/South Africa/KRISP-0545/2020|EPI ISL 498086|B.1.1.273|South Africa|2020-07-14	Africa|hCoV-19/South Africa/KRISP-K002558/2020|EPI ISL 535426|B.1.1.273|South Africa|2020-07-30	0.0002688480	Africa
Africa|hCoV-19/South Africa/KRISP-0548/2020|EPI ISL 498087|B.1.1.273|South Africa|2020-07-15	Africa|hCoV-19/South Africa/KRISP-K002558/2020|EPI ISL 535426|B.1.1.273|South Africa|2020-07-30	0.0001680085	Africa
Africa|hCoV-19/South Africa/KRISP-0549/2020|EPI ISL 498088|B.1.140|South Africa|2020-07-15	Africa|hCoV-19/South Africa/KRISP-K002558/2020|EPI ISL 535426|B.1.1.273|South Africa|2020-07-30	0.0004706469	Africa
Africa|hCoV-19/South Africa/KRISP-0550/2020|EPI ISL 498089|B.1.1.34|South Africa|2020-07-15	Africa|hCoV-19/South Africa/KRISP-K002558/2020|EPI ISL 535426|B.1.1.273|South Africa|2020-07-30	0.0004033587	Africa
Africa|hCoV-19/South Africa/KRISP-0551/2020|EPI ISL 498090|H.1|South Africa|2020-07-14	Africa|hCoV-19/South Africa/KRISP-K002558/2020|EPI ISL 535426|B.1.1.273|South Africa|2020-07-30	0.0002016326	Africa
Africa|hCoV-19/South Africa/KRISP-0552/2020|EPI ISL 498091|H.1|South Africa|2020-07-14	Africa|hCoV-19/South Africa/KRISP-K002558/2020|EPI ISL 535426|B.1.1.273|South Africa|2020-07-30	0.0002016326	Africa
Africa|hCoV-19/South Africa/KRISP-0553/2020|EPI ISL 498092|H.1|South Africa|2020-07-14	Africa|hCoV-19/South Africa/KRISP-K002558/2020|EPI ISL 535426|B.1.1.273|South Africa|2020-07-30	0.0002026061	Africa
Africa|hCoV-19/South Africa/KRISP-0554/2020|EPI ISL 498093|B.1.1|South Africa|2020-07-14	Africa|hCoV-19/South Africa/KRISP-K002558/2020|EPI ISL 535426|B.1.1.273|South Africa|2020-07-30	0.0002704811	Africa
Africa|hCoV-19/South Africa/KRISP-0555/2020|EPI ISL 498094|B.1.140|South Africa|2020-07-15	Africa|hCoV-19/South Africa/KRISP-K002558/2020|EPI ISL 535426|B.1.1.273|South Africa|2020-07-30	0.0005042647	Africa
Africa|hCoV-19/South Africa/KRISP-0556/2020|EPI ISL 498095|B.1.1.273|South Africa|2020-07-15	Africa|hCoV-19/South Africa/KRISP-K002558/2020|EPI ISL 535426|B.1.1.273|South Africa|2020-07-30	0.0001680125	Africa
Africa|hCoV-19/South Africa/KRISP-0557/2020|EPI ISL 498096|C.1|South Africa|2020-07-14	Africa|hCoV-19/South Africa/KRISP-K002558/2020|EPI ISL 535426|B.1.1.273|South Africa|2020-07-30	0.0004370292	Africa
Africa|hCoV-19/South Africa/KRISP-0558/2020|EPI ISL 498097|B.1.1.206|South Africa|2020-07-15	Africa|hCoV-19/South Africa/KRISP-K002558/2020|EPI ISL 535426|B.1.1.273|South Africa|2020-07-30	0.0003378753	Africa
Africa|hCoV-19/South Africa/KRISP-0559/2020|EPI ISL 498098|B.1.1.206|South Africa|2020-07-14	Africa|hCoV-19/South Africa/KRISP-K002558/2020|EPI ISL 535426|B.1.1.273|South Africa|2020-07-30	0.0004033316	Africa
Africa|hCoV-19/South Africa/KRISP-0560/2020|EPI ISL 498099|B.1.1|South Africa|2020-07-15	Africa|hCoV-19/South Africa/KRISP-K002558/2020|EPI ISL 535426|B.1.1.273|South Africa|2020-07-30	0.0002352270	Africa
Africa|hCoV-19/South Africa/KRISP-0561/2020|EPI ISL 498100|H.1|South Africa|2020-07-15	Africa|hCoV-19/South Africa/KRISP-K002558/2020|EPI ISL 535426|B.1.1.273|South Africa|2020-07-30	0.0002352428	Africa
Africa|hCoV-19/South Africa/KRISP-0562/2020|EPI ISL 498101|B.1.140|South Africa|2020-07-15	Africa|hCoV-19/South Africa/KRISP-K002558/2020|EPI ISL 535426|B.1.1.273|South Africa|2020-07-30	0.0004370014	Africa
Africa|hCoV-19/South Africa/KRISP-0564/2020|EPI ISL 498103|B.1.1|South Africa|2020-07-15	Africa|hCoV-19/South Africa/KRISP-K002558/2020|EPI ISL 535426|B.1.1.273|South Africa|2020-07-30	0.0001680125	Africa
Africa|hCoV-19/South Africa/KRISP-0565/2020|EPI ISL 498104|C.2|South Africa|2020-07-14	Africa|hCoV-19/South Africa/KRISP-K002558/2020|EPI ISL 535426|B.1.1.273|South Africa|2020-07-30	0.0004369324	Africa
Africa|hCoV-19/South Africa/KRISP-0567/2020|EPI ISL 498105|B.1.1.206|South Africa|2020-07-15	Africa|hCoV-19/South Africa/KRISP-K002558/2020|EPI ISL 535426|B.1.1.273|South Africa|2020-07-30	0.0003381495	Africa
Africa|hCoV-19/South Africa/KRISP-0568/2020|EPI ISL 498106|B.1.1|South Africa|2020-07-15	Africa|hCoV-19/South Africa/KRISP-K002558/2020|EPI ISL 535426|B.1.1.273|South Africa|2020-07-30	0.0002352270	Africa
Africa|hCoV-19/South Africa/KRISP-0569/2020|EPI ISL 498107|B.1.1.206|South Africa|2020-07-15	Africa|hCoV-19/South Africa/KRISP-K002558/2020|EPI ISL 535426|B.1.1.273|South Africa|2020-07-30	0.0003043211	Africa
Africa|hCoV-19/South Africa/KRISP-0570/2020|EPI ISL 498108|B.1.1.56|South Africa|2020-07-02	Africa|hCoV-19/South Africa/KRISP-K002558/2020|EPI ISL 535426|B.1.1.273|South Africa|2020-07-30	0.0002688714	Africa
Africa|hCoV-19/South Africa/KRISP-0571/2020|EPI ISL 498109|B.1.1.56|South Africa|2020-07-14	Africa|hCoV-19/South Africa/KRISP-K002558/2020|EPI ISL 535426|B.1.1.273|South Africa|2020-07-30	0.0002016366	Africa
Africa|hCoV-19/South Africa/KRISP-0572/2020|EPI ISL 498110|B.1.5|South Africa|2020-07-13	Africa|hCoV-19/South Africa/KRISP-K002558/2020|EPI ISL 535426|B.1.1.273|South Africa|2020-07-30	0.0004706358	Africa
Africa|hCoV-19/South Africa/KRISP-0573/2020|EPI ISL 498111|B.1.1.206|South Africa|2020-07-14	Africa|hCoV-19/South Africa/KRISP-K002558/2020|EPI ISL 535426|B.1.1.273|South Africa|2020-07-30	0.0004033317	Africa
Africa|hCoV-19/South Africa/KRISP-0574/2020|EPI ISL 498112|B.1.1.206|South Africa|2020-07-15	Africa|hCoV-19/South Africa/KRISP-K002558/2020|EPI ISL 535426|B.1.1.273|South Africa|2020-07-30	0.0004369705	Africa
Africa|hCoV-19/South Africa/KRISP-0575/2020|EPI ISL 498113|B.1.1.206|South Africa|2020-07-13	Africa|hCoV-19/South Africa/KRISP-K002558/2020|EPI ISL 535426|B.1.1.273|South Africa|2020-07-30	0.0004033317	Africa
Africa|hCoV-19/South Africa/KRISP-0576/2020|EPI ISL 498114|B.1.1.206|South Africa|2020-07-07	Africa|hCoV-19/South Africa/KRISP-K002558/2020|EPI ISL 535426|B.1.1.273|South Africa|2020-07-30	0.0003024601	Africa
Africa|hCoV-19/South Africa/KRISP-0577/2020|EPI ISL 498115|B.1.1.56|South Africa|2020-07-09	Africa|hCoV-19/South Africa/KRISP-K002558/2020|EPI ISL 535426|B.1.1.273|South Africa|2020-07-30	0.0003360961	Africa
Africa|hCoV-19/South Africa/KRISP-0578/2020|EPI ISL 498116|B.1.1.206|South Africa|2020-07-09	Africa|hCoV-19/South Africa/KRISP-K002558/2020|EPI ISL 535426|B.1.1.273|South Africa|2020-07-30	0.0003360815	Africa
Africa|hCoV-19/South Africa/KRISP-0579/2020|EPI ISL 498117|B.1.1.273|South Africa|2020-07-08	Africa|hCoV-19/South Africa/KRISP-K002558/2020|EPI ISL 535426|B.1.1.273|South Africa|2020-07-30	0.0002016278	Africa
Africa|hCoV-19/South Africa/KRISP-0580/2020|EPI ISL 498118|B.1.1.206|South Africa|2020-07-07	Africa|hCoV-19/South Africa/KRISP-K002558/2020|EPI ISL 535426|B.1.1.273|South Africa|2020-07-30	0.0003360815	Africa
Africa|hCoV-19/South Africa/KRISP-0581/2020|EPI ISL 498119|B.1.1.273|South Africa|2020-07-09	Africa|hCoV-19/South Africa/KRISP-K002558/2020|EPI ISL 535426|B.1.1.273|South Africa|2020-07-30	0.0001344041	Africa
Africa|hCoV-19/South Africa/KRISP-0584/2020|EPI ISL 498122|B.1|South Africa|2020-07-07	Africa|hCoV-19/South Africa/KRISP-K002558/2020|EPI ISL 535426|B.1.1.273|South Africa|2020-07-30	0.0004033507	Africa
Africa|hCoV-19/South Africa/KRISP-0585/2020|EPI ISL 498123|B.1.140|South Africa|2020-07-08	Africa|hCoV-19/South Africa/KRISP-K002558/2020|EPI ISL 535426|B.1.1.273|South Africa|2020-07-30	0.0005378931	Africa
Africa|hCoV-19/South Africa/KRISP-0586/2020|EPI ISL 498124|B.1.1.273|South Africa|2020-07-08	Africa|hCoV-19/South Africa/KRISP-K002558/2020|EPI ISL 535426|B.1.1.273|South Africa|2020-07-30	0.0001680158	Africa
Africa|hCoV-19/South Africa/KRISP-0587/2020|EPI ISL 498125|B.1.1.56|South Africa|2020-07-09	Africa|hCoV-19/South Africa/KRISP-K002558/2020|EPI ISL 535426|B.1.1.273|South Africa|2020-07-30	0.0003024672	Africa
Africa|hCoV-19/South Africa/KRISP-0588/2020|EPI ISL 498126|B.1.140|South Africa|2020-07-08	Africa|hCoV-19/South Africa/KRISP-K002558/2020|EPI ISL 535426|B.1.1.273|South Africa|2020-07-30	0.0005042527	Africa
Africa|hCoV-19/South Africa/KRISP-06/2020|EPI ISL 421573|B.6|South Africa|2020-03-31	Africa|hCoV-19/South Africa/KRISP-K002558/2020|EPI ISL 535426|B.1.1.273|South Africa|2020-07-30	0.0005399912	Africa
Africa|hCoV-19/South Africa/KRISP-07/2020|EPI ISL 421574|B.1.106|South Africa|2020-04-01	Africa|hCoV-19/South Africa/KRISP-K002558/2020|EPI ISL 535426|B.1.1.273|South Africa|2020-07-30	0.0003024845	Africa
Africa|hCoV-19/South Africa/KRISP-101/2020|EPI ISL 455631|B.1.5|South Africa|2020-04-30	Africa|hCoV-19/South Africa/KRISP-K002558/2020|EPI ISL 535426|B.1.1.273|South Africa|2020-07-30	0.0003024744	Africa
Africa|hCoV-19/South Africa/KRISP-102/2020|EPI ISL 455632|B.1.1|South Africa|2020-04-30	Africa|hCoV-19/South Africa/KRISP-K002558/2020|EPI ISL 535426|B.1.1.273|South Africa|2020-07-30	0.0002016191	Africa
Africa|hCoV-19/South Africa/KRISP-103/2020|EPI ISL 455633|B.1.106|South Africa|2020-04-30	Africa|hCoV-19/South Africa/KRISP-K002558/2020|EPI ISL 535426|B.1.1.273|South Africa|2020-07-30	0.0004038840	Africa
Africa|hCoV-19/South Africa/KRISP-104/2020|EPI ISL 455634|B.1.106|South Africa|2020-05-01	Africa|hCoV-19/South Africa/KRISP-K002558/2020|EPI ISL 535426|B.1.1.273|South Africa|2020-07-30	0.0004164690	Africa
Africa|hCoV-19/South Africa/KRISP-105/2020|EPI ISL 455635|B.1.106|South Africa|2020-05-05	Africa|hCoV-19/South Africa/KRISP-K002558/2020|EPI ISL 535426|B.1.1.273|South Africa|2020-07-30	0.0004045238	Africa
Africa|hCoV-19/South Africa/KRISP-106/2020|EPI ISL 455636|B.1.106|South Africa|2020-03-31	Africa|hCoV-19/South Africa/KRISP-K002558/2020|EPI ISL 535426|B.1.1.273|South Africa|2020-07-30	0.0003360894	Africa
Africa|hCoV-19/South Africa/KRISP-108/2020|EPI ISL 455638|B.1|South Africa|2020-05-04	Africa|hCoV-19/South Africa/KRISP-K002558/2020|EPI ISL 535426|B.1.1.273|South Africa|2020-07-30	0.0003824716	Africa
Africa|hCoV-19/South Africa/KRISP-109/2020|EPI ISL 455639|B.1.1.57|South Africa|2020-03-31	Africa|hCoV-19/South Africa/KRISP-K002558/2020|EPI ISL 535426|B.1.1.273|South Africa|2020-07-30	0.0002688478	Africa
Africa|hCoV-19/South Africa/KRISP-K000566/2020|EPI ISL 509223|B.1.1.206|South Africa|2020-07-13	Africa|hCoV-19/South Africa/KRISP-K002558/2020|EPI ISL 535426|B.1.1.273|South Africa|2020-07-30	0.0003360815	Africa
Africa|hCoV-19/South Africa/KRISP-K000567/2020|EPI ISL 509224|B.1.1.62|South Africa|2020-07-13	Africa|hCoV-19/South Africa/KRISP-K002558/2020|EPI ISL 535426|B.1.1.273|South Africa|2020-07-30	0.0003361300	Africa
Africa|hCoV-19/South Africa/KRISP-K000568/2020|EPI ISL 509225|B.1.1.206|South Africa|2020-07-11	Africa|hCoV-19/South Africa/KRISP-K002558/2020|EPI ISL 535426|B.1.1.273|South Africa|2020-07-30	0.0003360961	Africa
Africa|hCoV-19/South Africa/KRISP-K000569/2020|EPI ISL 509226|H.1|South Africa|2020-07-11	Africa|hCoV-19/South Africa/KRISP-K002558/2020|EPI ISL 535426|B.1.1.273|South Africa|2020-07-30	0.0003024875	Africa
Africa|hCoV-19/South Africa/KRISP-K000571/2020|EPI ISL 509227|B.1.1.99|South Africa|2020-07-13	Africa|hCoV-19/South Africa/KRISP-K002558/2020|EPI ISL 535426|B.1.1.273|South Africa|2020-07-30	0.0002037687	Africa
Africa|hCoV-19/South Africa/KRISP-K000572/2020|EPI ISL 509228|B.1.1.206|South Africa|2020-07-13	Africa|hCoV-19/South Africa/KRISP-K002558/2020|EPI ISL 535426|B.1.1.273|South Africa|2020-07-30	0.0004033236	Africa
Africa|hCoV-19/South Africa/KRISP-K000573/2020|EPI ISL 509229|B.1.1.206|South Africa|2020-07-10	Africa|hCoV-19/South Africa/KRISP-K002558/2020|EPI ISL 535426|B.1.1.273|South Africa|2020-07-30	0.0002688480	Africa
Africa|hCoV-19/South Africa/KRISP-K000574/2020|EPI ISL 509230|B.1.5.19|South Africa|2020-07-13	Africa|hCoV-19/South Africa/KRISP-K002558/2020|EPI ISL 535426|B.1.1.273|South Africa|2020-07-30	0.0004033331	Africa
Africa|hCoV-19/South Africa/KRISP-K000575/2020|EPI ISL 509231|B.1.140|South Africa|2020-07-13	Africa|hCoV-19/South Africa/KRISP-K002558/2020|EPI ISL 535426|B.1.1.273|South Africa|2020-07-30	0.0005042409	Africa
Africa|hCoV-19/South Africa/KRISP-K000576/2020|EPI ISL 509232|B.1.1.206|South Africa|2020-07-13	Africa|hCoV-19/South Africa/KRISP-K002558/2020|EPI ISL 535426|B.1.1.273|South Africa|2020-07-30	0.0003697045	Africa
Africa|hCoV-19/South Africa/KRISP-K000577/2020|EPI ISL 509233|B.1.1.206|South Africa|2020-07-11	Africa|hCoV-19/South Africa/KRISP-K002558/2020|EPI ISL 535426|B.1.1.273|South Africa|2020-07-30	0.0002352270	Africa
Africa|hCoV-19/South Africa/KRISP-K000578/2020|EPI ISL 509234|C.1|South Africa|2020-07-13	Africa|hCoV-19/South Africa/KRISP-K002558/2020|EPI ISL 535426|B.1.1.273|South Africa|2020-07-30	0.0005076361	Africa
Africa|hCoV-19/South Africa/KRISP-K000579/2020|EPI ISL 509235|C.1|South Africa|2020-07-10	Africa|hCoV-19/South Africa/KRISP-K002558/2020|EPI ISL 535426|B.1.1.273|South Africa|2020-07-30	0.0003697344	Africa
Africa|hCoV-19/South Africa/KRISP-K000580/2020|EPI ISL 509236|B.1.1|South Africa|2020-07-13	Africa|hCoV-19/South Africa/KRISP-K002558/2020|EPI ISL 535426|B.1.1.273|South Africa|2020-07-30	0.0003024672	Africa
Africa|hCoV-19/South Africa/KRISP-K000581/2020|EPI ISL 509237|B.1.1.206|South Africa|2020-07-13	Africa|hCoV-19/South Africa/KRISP-K002558/2020|EPI ISL 535426|B.1.1.273|South Africa|2020-07-30	0.0004369705	Africa
Africa|hCoV-19/South Africa/KRISP-K000582/2020|EPI ISL 509238|B.1.1.206|South Africa|2020-07-13	Africa|hCoV-19/South Africa/KRISP-K002558/2020|EPI ISL 535426|B.1.1.273|South Africa|2020-07-30	0.0003024601	Africa
Africa|hCoV-19/South Africa/KRISP-K000583/2020|EPI ISL 509239|B.1.1.206|South Africa|2020-07-13	Africa|hCoV-19/South Africa/KRISP-K002558/2020|EPI ISL 535426|B.1.1.273|South Africa|2020-07-30	0.0003360882	Africa
Africa|hCoV-19/South Africa/KRISP-K000584/2020|EPI ISL 509240|B.1.1.273|South Africa|2020-07-13	Africa|hCoV-19/South Africa/KRISP-K002558/2020|EPI ISL 535426|B.1.1.273|South Africa|2020-07-30	0.0002352270	Africa
Africa|hCoV-19/South Africa/KRISP-K000585/2020|EPI ISL 509241|B.1.140|South Africa|2020-07-13	Africa|hCoV-19/South Africa/KRISP-K002558/2020|EPI ISL 535426|B.1.1.273|South Africa|2020-07-30	0.0004370014	Africa
Africa|hCoV-19/South Africa/KRISP-K000586/2020|EPI ISL 509242|B.1.140|South Africa|2020-07-13	Africa|hCoV-19/South Africa/KRISP-K002558/2020|EPI ISL 535426|B.1.1.273|South Africa|2020-07-30	0.0004708749	Africa
Africa|hCoV-19/South Africa/KRISP-K000588/2020|EPI ISL 509243|B.1.1.206|South Africa|2020-07-13	Africa|hCoV-19/South Africa/KRISP-K002558/2020|EPI ISL 535426|B.1.1.273|South Africa|2020-07-30	0.0003697045	Africa
Africa|hCoV-19/South Africa/KRISP-K000589/2020|EPI ISL 509244|B.1.1.206|South Africa|2020-07-13	Africa|hCoV-19/South Africa/KRISP-K002558/2020|EPI ISL 535426|B.1.1.273|South Africa|2020-07-30	0.0003697206	Africa
Africa|hCoV-19/South Africa/KRISP-K000591/2020|EPI ISL 509245|B.1.5|South Africa|2020-07-12	Africa|hCoV-19/South Africa/KRISP-K002558/2020|EPI ISL 535426|B.1.1.273|South Africa|2020-07-30	0.0002688607	Africa
Africa|hCoV-19/South Africa/KRISP-K000592/2020|EPI ISL 509246|B.1.1.273|South Africa|2020-07-13	Africa|hCoV-19/South Africa/KRISP-K002558/2020|EPI ISL 535426|B.1.1.273|South Africa|2020-07-30	0.0002371302	Africa
Africa|hCoV-19/South Africa/KRISP-K000594/2020|EPI ISL 509247|B.1.140|South Africa|2020-07-02	Africa|hCoV-19/South Africa/KRISP-K002558/2020|EPI ISL 535426|B.1.1.273|South Africa|2020-07-30	0.0005378804	Africa
Africa|hCoV-19/South Africa/KRISP-K000595/2020|EPI ISL 509248|B.1.140|South Africa|2020-07-02	Africa|hCoV-19/South Africa/KRISP-K002558/2020|EPI ISL 535426|B.1.1.273|South Africa|2020-07-30	0.0005042527	Africa
Africa|hCoV-19/South Africa/KRISP-K000596/2020|EPI ISL 509249|B.1.1.206|South Africa|2020-07-02	Africa|hCoV-19/South Africa/KRISP-K002558/2020|EPI ISL 535426|B.1.1.273|South Africa|2020-07-30	0.0004033492	Africa
Africa|hCoV-19/South Africa/KRISP-K000597/2020|EPI ISL 509250|B.1.1.34|South Africa|2020-07-13	Africa|hCoV-19/South Africa/KRISP-K002558/2020|EPI ISL 535426|B.1.1.273|South Africa|2020-07-30	0.0003024601	Africa
Africa|hCoV-19/South Africa/KRISP-K000598/2020|EPI ISL 509251|B.1.1.206|South Africa|2020-07-03	Africa|hCoV-19/South Africa/KRISP-K002558/2020|EPI ISL 535426|B.1.1.273|South Africa|2020-07-30	0.0002688480	Africa
Africa|hCoV-19/South Africa/KRISP-K000599/2020|EPI ISL 509252|B.1.1.273|South Africa|2020-07-13	Africa|hCoV-19/South Africa/KRISP-K002558/2020|EPI ISL 535426|B.1.1.273|South Africa|2020-07-30	0.0002016278	Africa
Africa|hCoV-19/South Africa/KRISP-K000600/2020|EPI ISL 509253|B.1.1.206|South Africa|2020-07-01	Africa|hCoV-19/South Africa/KRISP-K002558/2020|EPI ISL 535426|B.1.1.273|South Africa|2020-07-30	0.0004033141	Africa
Africa|hCoV-19/South Africa/KRISP-K000601/2020|EPI ISL 509254|B.1.1.57|South Africa|2020-07-13	Africa|hCoV-19/South Africa/KRISP-K002558/2020|EPI ISL 535426|B.1.1.273|South Africa|2020-07-30	0.0002352372	Africa
Africa|hCoV-19/South Africa/KRISP-K000602/2020|EPI ISL 509255|B.1.1.206|South Africa|2020-07-01	Africa|hCoV-19/South Africa/KRISP-K002558/2020|EPI ISL 535426|B.1.1.273|South Africa|2020-07-30	0.0003696971	Africa
Africa|hCoV-19/South Africa/KRISP-K000603/2020|EPI ISL 509256|B.1.1.206|South Africa|2020-07-02	Africa|hCoV-19/South Africa/KRISP-K002558/2020|EPI ISL 535426|B.1.1.273|South Africa|2020-07-30	0.0003360736	Africa
Africa|hCoV-19/South Africa/KRISP-K000604/2020|EPI ISL 509257|C.1|South Africa|2020-07-01	Africa|hCoV-19/South Africa/KRISP-K002558/2020|EPI ISL 535426|B.1.1.273|South Africa|2020-07-30	0.0004033141	Africa
Africa|hCoV-19/South Africa/KRISP-K000606/2020|EPI ISL 509259|B.1.1.206|South Africa|2020-07-02	Africa|hCoV-19/South Africa/KRISP-K002558/2020|EPI ISL 535426|B.1.1.273|South Africa|2020-07-30	0.0005153116	Africa
Africa|hCoV-19/South Africa/KRISP-K000607/2020|EPI ISL 509260|B.1.1.57|South Africa|2020-07-13	Africa|hCoV-19/South Africa/KRISP-K002558/2020|EPI ISL 535426|B.1.1.273|South Africa|2020-07-30	0.0003024734	Africa
Africa|hCoV-19/South Africa/KRISP-K000608/2020|EPI ISL 509261|H.1|South Africa|2020-07-03	Africa|hCoV-19/South Africa/KRISP-K002558/2020|EPI ISL 535426|B.1.1.273|South Africa|2020-07-30	0.0002358212	Africa
Africa|hCoV-19/South Africa/KRISP-K000612/2020|EPI ISL 509264|B.1.1.206|South Africa|2020-07-01	Africa|hCoV-19/South Africa/KRISP-K002558/2020|EPI ISL 535426|B.1.1.273|South Africa|2020-07-30	0.0004705932	Africa
Africa|hCoV-19/South Africa/KRISP-K000613/2020|EPI ISL 509265|B.1.1.206|South Africa|2020-07-14	Africa|hCoV-19/South Africa/KRISP-K002558/2020|EPI ISL 535426|B.1.1.273|South Africa|2020-07-30	0.0004705837	Africa
Africa|hCoV-19/South Africa/KRISP-K000614/2020|EPI ISL 509266|B.1.1.206|South Africa|2020-07-02	Africa|hCoV-19/South Africa/KRISP-K002558/2020|EPI ISL 535426|B.1.1.273|South Africa|2020-07-30	0.0003697132	Africa
Africa|hCoV-19/South Africa/KRISP-K000615/2020|EPI ISL 509267|B.1.1.206|South Africa|2020-07-02	Africa|hCoV-19/South Africa/KRISP-K002558/2020|EPI ISL 535426|B.1.1.273|South Africa|2020-07-30	0.0004369515	Africa
Africa|hCoV-19/South Africa/KRISP-K000616/2020|EPI ISL 509268|B.1.1.206|South Africa|2020-07-01	Africa|hCoV-19/South Africa/KRISP-K002558/2020|EPI ISL 535426|B.1.1.273|South Africa|2020-07-30	0.0003387599	Africa
Africa|hCoV-19/South Africa/KRISP-K000617/2020|EPI ISL 509269|B.1.1.206|South Africa|2020-07-01	Africa|hCoV-19/South Africa/KRISP-K002558/2020|EPI ISL 535426|B.1.1.273|South Africa|2020-07-30	0.0003360882	Africa
Africa|hCoV-19/South Africa/KRISP-K000618/2020|EPI ISL 509270|B.1.1.206|South Africa|2020-07-03	Africa|hCoV-19/South Africa/KRISP-K002558/2020|EPI ISL 535426|B.1.1.273|South Africa|2020-07-30	0.0003024601	Africa
Africa|hCoV-19/South Africa/KRISP-K000620/2020|EPI ISL 509272|B.1.1.206|South Africa|2020-07-01	Africa|hCoV-19/South Africa/KRISP-K002558/2020|EPI ISL 535426|B.1.1.273|South Africa|2020-07-30	0.0003753860	Africa
Africa|hCoV-19/South Africa/KRISP-K000621/2020|EPI ISL 509273|B.1.140|South Africa|2020-07-02	Africa|hCoV-19/South Africa/KRISP-K002558/2020|EPI ISL 535426|B.1.1.273|South Africa|2020-07-30	0.0005084396	Africa
Africa|hCoV-19/South Africa/KRISP-K000622/2020|EPI ISL 509274|B.1.1|South Africa|2020-07-03	Africa|hCoV-19/South Africa/KRISP-K002558/2020|EPI ISL 535426|B.1.1.273|South Africa|2020-07-30	0.0001680125	Africa
Africa|hCoV-19/South Africa/KRISP-K000623/2020|EPI ISL 509275|B.1.1.206|South Africa|2020-07-04	Africa|hCoV-19/South Africa/KRISP-K002558/2020|EPI ISL 535426|B.1.1.273|South Africa|2020-07-30	0.0004369515	Africa
Africa|hCoV-19/South Africa/KRISP-K000624/2020|EPI ISL 509276|B.1.1.206|South Africa|2020-07-02	Africa|hCoV-19/South Africa/KRISP-K002558/2020|EPI ISL 535426|B.1.1.273|South Africa|2020-07-30	0.0003380580	Africa
Africa|hCoV-19/South Africa/KRISP-K000625/2020|EPI ISL 509277|B.1.1.206|South Africa|2020-07-11	Africa|hCoV-19/South Africa/KRISP-K002558/2020|EPI ISL 535426|B.1.1.273|South Africa|2020-07-30	0.0004072042	Africa
Africa|hCoV-19/South Africa/KRISP-K000626/2020|EPI ISL 509278|B.1.1.1|South Africa|2020-07-07	Africa|hCoV-19/South Africa/KRISP-K002558/2020|EPI ISL 535426|B.1.1.273|South Africa|2020-07-30	0.0004157913	Africa
Africa|hCoV-19/South Africa/KRISP-K000628/2020|EPI ISL 509279|B.1.1.206|South Africa|2020-07-12	Africa|hCoV-19/South Africa/KRISP-K002558/2020|EPI ISL 535426|B.1.1.273|South Africa|2020-07-30	0.0003360816	Africa
Africa|hCoV-19/South Africa/KRISP-K000629/2020|EPI ISL 509280|B.1.1|South Africa|2020-07-03	Africa|hCoV-19/South Africa/KRISP-K002558/2020|EPI ISL 535426|B.1.1.273|South Africa|2020-07-30	0.0003460581	Africa
Africa|hCoV-19/South Africa/KRISP-K000630/2020|EPI ISL 509281|B.1.1.206|South Africa|2020-07-03	Africa|hCoV-19/South Africa/KRISP-K002558/2020|EPI ISL 535426|B.1.1.273|South Africa|2020-07-30	0.0003024730	Africa
Africa|hCoV-19/South Africa/KRISP-K000631/2020|EPI ISL 509282|B.1.1.206|South Africa|2020-07-04	Africa|hCoV-19/South Africa/KRISP-K002558/2020|EPI ISL 535426|B.1.1.273|South Africa|2020-07-30	0.0003387140	Africa
Africa|hCoV-19/South Africa/KRISP-K000632/2020|EPI ISL 509283|B.1.1.206|South Africa|2020-07-02	Africa|hCoV-19/South Africa/KRISP-K002558/2020|EPI ISL 535426|B.1.1.273|South Africa|2020-07-30	0.0003360735	Africa
Africa|hCoV-19/South Africa/KRISP-K000633/2020|EPI ISL 509284|B.1.1.206|South Africa|2020-07-02	Africa|hCoV-19/South Africa/KRISP-K002558/2020|EPI ISL 535426|B.1.1.273|South Africa|2020-07-30	0.0003024601	Africa
Africa|hCoV-19/South Africa/KRISP-K000635/2020|EPI ISL 509285|B.1|South Africa|2020-07-07	Africa|hCoV-19/South Africa/KRISP-K002558/2020|EPI ISL 535426|B.1.1.273|South Africa|2020-07-30	0.0004369720	Africa
Africa|hCoV-19/South Africa/KRISP-K000637/2020|EPI ISL 509287|B.1.106|South Africa|2020-07-13	Africa|hCoV-19/South Africa/KRISP-K002558/2020|EPI ISL 535426|B.1.1.273|South Africa|2020-07-30	0.0003697058	Africa
Africa|hCoV-19/South Africa/KRISP-K000639/2020|EPI ISL 509288|C.1|South Africa|2020-07-13	Africa|hCoV-19/South Africa/KRISP-K002558/2020|EPI ISL 535426|B.1.1.273|South Africa|2020-07-30	0.0003721607	Africa
Africa|hCoV-19/South Africa/KRISP-K000640/2020|EPI ISL 509289|B.1.5.31|South Africa|2020-07-13	Africa|hCoV-19/South Africa/KRISP-K002558/2020|EPI ISL 535426|B.1.1.273|South Africa|2020-07-30	0.0003697145	Africa
Africa|hCoV-19/South Africa/KRISP-K000641/2020|EPI ISL 509290|B.1.1.34|South Africa|2020-07-13	Africa|hCoV-19/South Africa/KRISP-K002558/2020|EPI ISL 535426|B.1.1.273|South Africa|2020-07-30	0.0004369895	Africa
Africa|hCoV-19/South Africa/KRISP-K000643/2020|EPI ISL 509292|C.1|South Africa|2020-07-10	Africa|hCoV-19/South Africa/KRISP-K002558/2020|EPI ISL 535426|B.1.1.273|South Africa|2020-07-30	0.0003696971	Africa
Africa|hCoV-19/South Africa/KRISP-K000649/2020|EPI ISL 509293|B.1.5.19|South Africa|2020-07-13	Africa|hCoV-19/South Africa/KRISP-K002558/2020|EPI ISL 535426|B.1.1.273|South Africa|2020-07-30	0.0005378443	Africa
Africa|hCoV-19/South Africa/KRISP-K000650/2020|EPI ISL 509294|B.1.1.206|South Africa|2020-07-13	Africa|hCoV-19/South Africa/KRISP-K002558/2020|EPI ISL 535426|B.1.1.273|South Africa|2020-07-30	0.0004032870	Africa
Africa|hCoV-19/South Africa/KRISP-K000652/2020|EPI ISL 509296|B.1.1.273|South Africa|2020-07-13	Africa|hCoV-19/South Africa/KRISP-K002558/2020|EPI ISL 535426|B.1.1.273|South Africa|2020-07-30	0.0002016143	Africa
Africa|hCoV-19/South Africa/KRISP-K000655/2020|EPI ISL 509298|B.1.1.254|South Africa|2020-07-12	Africa|hCoV-19/South Africa/KRISP-K002558/2020|EPI ISL 535426|B.1.1.273|South Africa|2020-07-30	0.0003146111	Africa
Africa|hCoV-19/South Africa/KRISP-K000658/2020|EPI ISL 509299|C.1|South Africa|2020-07-13	Africa|hCoV-19/South Africa/KRISP-K002558/2020|EPI ISL 535426|B.1.1.273|South Africa|2020-07-30	0.0005381691	Africa
Africa|hCoV-19/South Africa/KRISP-K000659/2020|EPI ISL 509300|B.1.1.206|South Africa|2020-07-13	Africa|hCoV-19/South Africa/KRISP-K002558/2020|EPI ISL 535426|B.1.1.273|South Africa|2020-07-30	0.0004033819	Africa
Africa|hCoV-19/South Africa/KRISP-K001035/2020|EPI ISL 509301|H.1|South Africa|2020-07-17	Africa|hCoV-19/South Africa/KRISP-K002558/2020|EPI ISL 535426|B.1.1.273|South Africa|2020-07-30	0.0002016326	Africa
Africa|hCoV-19/South Africa/KRISP-K001037/2020|EPI ISL 509302|B.1.140|South Africa|2020-07-16	Africa|hCoV-19/South Africa/KRISP-K002558/2020|EPI ISL 535426|B.1.1.273|South Africa|2020-07-30	0.0004370014	Africa
Africa|hCoV-19/South Africa/KRISP-K001038/2020|EPI ISL 509303|B.1.1.273|South Africa|2020-07-16	Africa|hCoV-19/South Africa/KRISP-K002558/2020|EPI ISL 535426|B.1.1.273|South Africa|2020-07-30	0.0002016143	Africa
Africa|hCoV-19/South Africa/KRISP-K001041/2020|EPI ISL 509304|B.1.1.273|South Africa|2020-07-16	Africa|hCoV-19/South Africa/KRISP-K002558/2020|EPI ISL 535426|B.1.1.273|South Africa|2020-07-30	0.0002352372	Africa
Africa|hCoV-19/South Africa/KRISP-K001043/2020|EPI ISL 509305|B.1.5.16|South Africa|2020-07-02	Africa|hCoV-19/South Africa/KRISP-K002558/2020|EPI ISL 535426|B.1.1.273|South Africa|2020-07-30	0.0006051257	Africa
Africa|hCoV-19/South Africa/KRISP-K001044/2020|EPI ISL 509306|B.1.1|South Africa|2020-07-18	Africa|hCoV-19/South Africa/KRISP-K002558/2020|EPI ISL 535426|B.1.1.273|South Africa|2020-07-30	0.0002016278	Africa
Africa|hCoV-19/South Africa/KRISP-K001045/2020|EPI ISL 509307|C.2|South Africa|2020-07-18	Africa|hCoV-19/South Africa/KRISP-K002558/2020|EPI ISL 535426|B.1.1.273|South Africa|2020-07-30	0.0004369515	Africa
Africa|hCoV-19/South Africa/KRISP-K001049/2020|EPI ISL 509308|B.1.1.34|South Africa|2020-07-16	Africa|hCoV-19/South Africa/KRISP-K002558/2020|EPI ISL 535426|B.1.1.273|South Africa|2020-07-30	0.0004369530	Africa
Africa|hCoV-19/South Africa/KRISP-K001051/2020|EPI ISL 509309|B.1.1.206|South Africa|2020-07-14	Africa|hCoV-19/South Africa/KRISP-K002558/2020|EPI ISL 535426|B.1.1.273|South Africa|2020-07-30	0.0004369792	Africa
Africa|hCoV-19/South Africa/KRISP-K001052/2020|EPI ISL 509310|B.1.1.206|South Africa|2020-07-14	Africa|hCoV-19/South Africa/KRISP-K002558/2020|EPI ISL 535426|B.1.1.273|South Africa|2020-07-30	0.0003696971	Africa
Africa|hCoV-19/South Africa/KRISP-K001053/2020|EPI ISL 509311|B.1.1.206|South Africa|2020-07-03	Africa|hCoV-19/South Africa/KRISP-K002558/2020|EPI ISL 535426|B.1.1.273|South Africa|2020-07-30	0.0003032681	Africa
Africa|hCoV-19/South Africa/KRISP-K001055/2020|EPI ISL 509313|B.1.1.62|South Africa|2020-07-13	Africa|hCoV-19/South Africa/KRISP-K002558/2020|EPI ISL 535426|B.1.1.273|South Africa|2020-07-30	0.0003361108	Africa
Africa|hCoV-19/South Africa/KRISP-K001057/2020|EPI ISL 509314|B.1.1.254|South Africa|2020-07-03	Africa|hCoV-19/South Africa/KRISP-K002558/2020|EPI ISL 535426|B.1.1.273|South Africa|2020-07-30	0.0002688363	Africa
Africa|hCoV-19/South Africa/KRISP-K001059/2020|EPI ISL 509316|B.1.1|South Africa|2020-07-01	Africa|hCoV-19/South Africa/KRISP-K002558/2020|EPI ISL 535426|B.1.1.273|South Africa|2020-07-30	0.0004033236	Africa
Africa|hCoV-19/South Africa/KRISP-K001061/2020|EPI ISL 509317|B.1.1.206|South Africa|2020-07-04	Africa|hCoV-19/South Africa/KRISP-K002558/2020|EPI ISL 535426|B.1.1.273|South Africa|2020-07-30	0.0002688426	Africa
Africa|hCoV-19/South Africa/KRISP-K001062/2020|EPI ISL 509318|B.1.1.206|South Africa|2020-07-03	Africa|hCoV-19/South Africa/KRISP-K002558/2020|EPI ISL 535426|B.1.1.273|South Africa|2020-07-30	0.0003024601	Africa
Africa|hCoV-19/South Africa/KRISP-K001063/2020|EPI ISL 509319|B.1.5|South Africa|2020-07-03	Africa|hCoV-19/South Africa/KRISP-K002558/2020|EPI ISL 535426|B.1.1.273|South Africa|2020-07-30	0.0004706170	Africa
Africa|hCoV-19/South Africa/KRISP-K001064/2020|EPI ISL 509320|B.1.1.273|South Africa|2020-07-03	Africa|hCoV-19/South Africa/KRISP-K002558/2020|EPI ISL 535426|B.1.1.273|South Africa|2020-07-30	0.0002016366	Africa
Africa|hCoV-19/South Africa/KRISP-K001065/2020|EPI ISL 509321|B.1.1|South Africa|2020-07-03	Africa|hCoV-19/South Africa/KRISP-K002558/2020|EPI ISL 535426|B.1.1.273|South Africa|2020-07-30	0.0002352428	Africa
Africa|hCoV-19/South Africa/KRISP-K001067/2020|EPI ISL 509323|B.1.1.206|South Africa|2020-07-02	Africa|hCoV-19/South Africa/KRISP-K002558/2020|EPI ISL 535426|B.1.1.273|South Africa|2020-07-30	0.0003697206	Africa
Africa|hCoV-19/South Africa/KRISP-K001068/2020|EPI ISL 509324|C.1|South Africa|2020-07-14	Africa|hCoV-19/South Africa/KRISP-K002558/2020|EPI ISL 535426|B.1.1.273|South Africa|2020-07-30	0.0004369324	Africa
Africa|hCoV-19/South Africa/KRISP-K001071/2020|EPI ISL 509325|B.1.1.273|South Africa|2020-07-18	Africa|hCoV-19/South Africa/KRISP-K002558/2020|EPI ISL 535426|B.1.1.273|South Africa|2020-07-30	0.0001344100	Africa
Africa|hCoV-19/South Africa/KRISP-K001072/2020|EPI ISL 509326|B.1.1.206|South Africa|2020-07-14	Africa|hCoV-19/South Africa/KRISP-K002558/2020|EPI ISL 535426|B.1.1.273|South Africa|2020-07-30	0.0002688363	Africa
Africa|hCoV-19/South Africa/KRISP-K001073/2020|EPI ISL 509327|B.1.1|South Africa|2020-07-14	Africa|hCoV-19/South Africa/KRISP-K002558/2020|EPI ISL 535426|B.1.1.273|South Africa|2020-07-30	0.0003696971	Africa
Africa|hCoV-19/South Africa/KRISP-K001074/2020|EPI ISL 509328|C.1|South Africa|2020-07-14	Africa|hCoV-19/South Africa/KRISP-K002558/2020|EPI ISL 535426|B.1.1.273|South Africa|2020-07-30	0.0004705726	Africa
Africa|hCoV-19/South Africa/KRISP-K001075/2020|EPI ISL 509329|C.1|South Africa|2020-07-02	Africa|hCoV-19/South Africa/KRISP-K002558/2020|EPI ISL 535426|B.1.1.273|South Africa|2020-07-30	0.0004369324	Africa
Africa|hCoV-19/South Africa/KRISP-K001076/2020|EPI ISL 509330|B.1.1|South Africa|2020-07-04	Africa|hCoV-19/South Africa/KRISP-K002558/2020|EPI ISL 535426|B.1.1.273|South Africa|2020-07-30	0.0002352270	Africa
Africa|hCoV-19/South Africa/KRISP-K001077/2020|EPI ISL 509331|B.1.1|South Africa|2020-07-03	Africa|hCoV-19/South Africa/KRISP-K002558/2020|EPI ISL 535426|B.1.1.273|South Africa|2020-07-30	0.0003024672	Africa
Africa|hCoV-19/South Africa/KRISP-K001078/2020|EPI ISL 509332|H.1|South Africa|2020-07-03	Africa|hCoV-19/South Africa/KRISP-K002558/2020|EPI ISL 535426|B.1.1.273|South Africa|2020-07-30	0.0002016326	Africa
Africa|hCoV-19/South Africa/KRISP-K001079/2020|EPI ISL 509333|B.1.1.273|South Africa|2020-07-03	Africa|hCoV-19/South Africa/KRISP-K002558/2020|EPI ISL 535426|B.1.1.273|South Africa|2020-07-30	0.0002016143	Africa
Africa|hCoV-19/South Africa/KRISP-K001080/2020|EPI ISL 509334|B.1.1|South Africa|2020-07-01	Africa|hCoV-19/South Africa/KRISP-K002558/2020|EPI ISL 535426|B.1.1.273|South Africa|2020-07-30	0.0002688426	Africa
Africa|hCoV-19/South Africa/KRISP-K001082/2020|EPI ISL 509335|B.1.1.40|South Africa|2020-07-18	Africa|hCoV-19/South Africa/KRISP-K002558/2020|EPI ISL 535426|B.1.1.273|South Africa|2020-07-30	0.0004033141	Africa
Africa|hCoV-19/South Africa/KRISP-K001084/2020|EPI ISL 509337|C.1|South Africa|2020-07-03	Africa|hCoV-19/South Africa/KRISP-K002558/2020|EPI ISL 535426|B.1.1.273|South Africa|2020-07-30	0.0005041731	Africa
Africa|hCoV-19/South Africa/KRISP-K001085/2020|EPI ISL 509338|C.1|South Africa|2020-07-13	Africa|hCoV-19/South Africa/KRISP-K002558/2020|EPI ISL 535426|B.1.1.273|South Africa|2020-07-30	0.0004033141	Africa
Africa|hCoV-19/South Africa/KRISP-K001087/2020|EPI ISL 509339|B.1.1.56|South Africa|2020-07-13	Africa|hCoV-19/South Africa/KRISP-K002558/2020|EPI ISL 535426|B.1.1.273|South Africa|2020-07-30	0.0003361108	Africa
Africa|hCoV-19/South Africa/KRISP-K001088/2020|EPI ISL 509340|B.1.1.99|South Africa|2020-07-13	Africa|hCoV-19/South Africa/KRISP-K002558/2020|EPI ISL 535426|B.1.1.273|South Africa|2020-07-30	0.0002016191	Africa
Africa|hCoV-19/South Africa/KRISP-K001091/2020|EPI ISL 509342|B.1.1.206|South Africa|2020-07-10	Africa|hCoV-19/South Africa/KRISP-K002558/2020|EPI ISL 535426|B.1.1.273|South Africa|2020-07-30	0.0003696971	Africa
Africa|hCoV-19/South Africa/KRISP-K001096/2020|EPI ISL 509345|B.1.1.206|South Africa|2020-07-13	Africa|hCoV-19/South Africa/KRISP-K002558/2020|EPI ISL 535426|B.1.1.273|South Africa|2020-07-30	0.0004033221	Africa
Africa|hCoV-19/South Africa/KRISP-K001097/2020|EPI ISL 509346|B.1.1|South Africa|2020-07-13	Africa|hCoV-19/South Africa/KRISP-K002558/2020|EPI ISL 535426|B.1.1.273|South Africa|2020-07-30	0.0004369530	Africa
Africa|hCoV-19/South Africa/KRISP-K001098/2020|EPI ISL 509347|B.1.1|South Africa|2020-07-10	Africa|hCoV-19/South Africa/KRISP-K002558/2020|EPI ISL 535426|B.1.1.273|South Africa|2020-07-30	0.0002352325	Africa
Africa|hCoV-19/South Africa/KRISP-K001099/2020|EPI ISL 509348|B.1.1.62|South Africa|2020-07-13	Africa|hCoV-19/South Africa/KRISP-K002558/2020|EPI ISL 535426|B.1.1.273|South Africa|2020-07-30	0.0003024733	Africa
Africa|hCoV-19/South Africa/KRISP-K001101/2020|EPI ISL 509350|C.1|South Africa|2020-07-10	Africa|hCoV-19/South Africa/KRISP-K002558/2020|EPI ISL 535426|B.1.1.273|South Africa|2020-07-30	0.0004033316	Africa
Africa|hCoV-19/South Africa/KRISP-K001103/2020|EPI ISL 509352|B.1.1.206|South Africa|2020-07-13	Africa|hCoV-19/South Africa/KRISP-K002558/2020|EPI ISL 535426|B.1.1.273|South Africa|2020-07-30	0.0003360736	Africa
Africa|hCoV-19/South Africa/KRISP-K001104/2020|EPI ISL 509353|C.1|South Africa|2020-07-13	Africa|hCoV-19/South Africa/KRISP-K002558/2020|EPI ISL 535426|B.1.1.273|South Africa|2020-07-30	0.0004033045	Africa
Africa|hCoV-19/South Africa/KRISP-K001105/2020|EPI ISL 509354|B.1.1.206|South Africa|2020-07-10	Africa|hCoV-19/South Africa/KRISP-K002558/2020|EPI ISL 535426|B.1.1.273|South Africa|2020-07-30	0.0003360815	Africa
Africa|hCoV-19/South Africa/KRISP-K001109/2020|EPI ISL 509356|B.1.1.34|South Africa|2020-07-16	Africa|hCoV-19/South Africa/KRISP-K002558/2020|EPI ISL 535426|B.1.1.273|South Africa|2020-07-30	0.0003024601	Africa
Africa|hCoV-19/South Africa/KRISP-K001110/2020|EPI ISL 509357|C.1|South Africa|2020-07-17	Africa|hCoV-19/South Africa/KRISP-K002558/2020|EPI ISL 535426|B.1.1.273|South Africa|2020-07-30	0.0004369514	Africa
Africa|hCoV-19/South Africa/KRISP-K001112/2020|EPI ISL 509358|B.1.5|South Africa|2020-07-17	Africa|hCoV-19/South Africa/KRISP-K002558/2020|EPI ISL 535426|B.1.1.273|South Africa|2020-07-30	0.0004033682	Africa
Africa|hCoV-19/South Africa/KRISP-K001113/2020|EPI ISL 509359|B.1|South Africa|2020-07-14	Africa|hCoV-19/South Africa/KRISP-K002558/2020|EPI ISL 535426|B.1.1.273|South Africa|2020-07-30	0.0004764019	Africa
Africa|hCoV-19/South Africa/KRISP-K001114/2020|EPI ISL 509360|B.1.1|South Africa|2020-07-17	Africa|hCoV-19/South Africa/KRISP-K002558/2020|EPI ISL 535426|B.1.1.273|South Africa|2020-07-30	0.0002016190	Africa
Africa|hCoV-19/South Africa/KRISP-K001115/2020|EPI ISL 509361|B.1|South Africa|2020-07-14	Africa|hCoV-19/South Africa/KRISP-K002558/2020|EPI ISL 535426|B.1.1.273|South Africa|2020-07-30	0.0005042628	Africa
Africa|hCoV-19/South Africa/KRISP-K001116/2020|EPI ISL 509362|C.1|South Africa|2020-07-16	Africa|hCoV-19/South Africa/KRISP-K002558/2020|EPI ISL 535426|B.1.1.273|South Africa|2020-07-30	0.0004705931	Africa
Africa|hCoV-19/South Africa/KRISP-K001117/2020|EPI ISL 509363|H.1|South Africa|2020-07-17	Africa|hCoV-19/South Africa/KRISP-K002558/2020|EPI ISL 535426|B.1.1.273|South Africa|2020-07-30	0.0002688660	Africa
Africa|hCoV-19/South Africa/KRISP-K001118/2020|EPI ISL 509364|B.1.1.206|South Africa|2020-07-16	Africa|hCoV-19/South Africa/KRISP-K002558/2020|EPI ISL 535426|B.1.1.273|South Africa|2020-07-30	0.0003024601	Africa
Africa|hCoV-19/South Africa/KRISP-K001121/2020|EPI ISL 509365|B.1.1.273|South Africa|2020-07-16	Africa|hCoV-19/South Africa/KRISP-K002558/2020|EPI ISL 535426|B.1.1.273|South Africa|2020-07-30	0.0002016191	Africa
Africa|hCoV-19/South Africa/KRISP-K001122/2020|EPI ISL 515801|B.1.106|South Africa|2020-07-16	Africa|hCoV-19/South Africa/KRISP-K002558/2020|EPI ISL 535426|B.1.1.273|South Africa|2020-07-30	0.0004033236	Africa
Africa|hCoV-19/South Africa/KRISP-K001123/2020|EPI ISL 509366|B.1.1.34|South Africa|2020-07-15	Africa|hCoV-19/South Africa/KRISP-K002558/2020|EPI ISL 535426|B.1.1.273|South Africa|2020-07-30	0.0003024601	Africa
Africa|hCoV-19/South Africa/KRISP-K001124/2020|EPI ISL 509367|B.1.1.40|South Africa|2020-07-16	Africa|hCoV-19/South Africa/KRISP-K002558/2020|EPI ISL 535426|B.1.1.273|South Africa|2020-07-30	0.0004369324	Africa
Africa|hCoV-19/South Africa/KRISP-K001125/2020|EPI ISL 509368|B.1.1.117|South Africa|2020-07-16	Africa|hCoV-19/South Africa/KRISP-K002558/2020|EPI ISL 535426|B.1.1.273|South Africa|2020-07-30	0.0003024541	Africa
Africa|hCoV-19/South Africa/KRISP-K001126/2020|EPI ISL 509369|B.1.5|South Africa|2020-07-16	Africa|hCoV-19/South Africa/KRISP-K002558/2020|EPI ISL 535426|B.1.1.273|South Africa|2020-07-30	0.0004705837	Africa
Africa|hCoV-19/South Africa/KRISP-K001128/2020|EPI ISL 509371|B.1.1.273|South Africa|2020-07-16	Africa|hCoV-19/South Africa/KRISP-K002558/2020|EPI ISL 535426|B.1.1.273|South Africa|2020-07-30	0.0000681355	Africa
Africa|hCoV-19/South Africa/KRISP-K001317/2020|EPI ISL 515802|B.1.1.62|South Africa|2020-07-17	Africa|hCoV-19/South Africa/KRISP-K002558/2020|EPI ISL 535426|B.1.1.273|South Africa|2020-07-30	0.0003360882	Africa
Africa|hCoV-19/South Africa/KRISP-K001318/2020|EPI ISL 515803|B.1.1|South Africa|2020-07-18	Africa|hCoV-19/South Africa/KRISP-K002558/2020|EPI ISL 535426|B.1.1.273|South Africa|2020-07-30	0.0003360882	Africa
Africa|hCoV-19/South Africa/KRISP-K001319/2020|EPI ISL 515804|B.1.1.40|South Africa|2020-07-18	Africa|hCoV-19/South Africa/KRISP-K002558/2020|EPI ISL 535426|B.1.1.273|South Africa|2020-07-30	0.0003024601	Africa
Africa|hCoV-19/South Africa/KRISP-K001320/2020|EPI ISL 515805|C.6|South Africa|2020-07-18	Africa|hCoV-19/South Africa/KRISP-K002558/2020|EPI ISL 535426|B.1.1.273|South Africa|2020-07-30	0.0006052967	Africa
Africa|hCoV-19/South Africa/KRISP-K001321/2020|EPI ISL 515806|B.1.5.31|South Africa|2020-07-18	Africa|hCoV-19/South Africa/KRISP-K002558/2020|EPI ISL 535426|B.1.1.273|South Africa|2020-07-30	0.0004705948	Africa
Africa|hCoV-19/South Africa/KRISP-K001322/2020|EPI ISL 515807|B.1.1.57|South Africa|2020-07-18	Africa|hCoV-19/South Africa/KRISP-K002558/2020|EPI ISL 535426|B.1.1.273|South Africa|2020-07-30	0.0003360815	Africa
Africa|hCoV-19/South Africa/KRISP-K001323/2020|EPI ISL 515808|B.1|South Africa|2020-07-18	Africa|hCoV-19/South Africa/KRISP-K002558/2020|EPI ISL 535426|B.1.1.273|South Africa|2020-07-30	0.0004370014	Africa
Africa|hCoV-19/South Africa/KRISP-K001324/2020|EPI ISL 515809|B.1.5.16|South Africa|2020-07-18	Africa|hCoV-19/South Africa/KRISP-K002558/2020|EPI ISL 535426|B.1.1.273|South Africa|2020-07-30	0.0005714961	Africa
Africa|hCoV-19/South Africa/KRISP-K001325/2020|EPI ISL 515810|H.1|South Africa|2020-07-18	Africa|hCoV-19/South Africa/KRISP-K002558/2020|EPI ISL 535426|B.1.1.273|South Africa|2020-07-30	0.0002688543	Africa
Africa|hCoV-19/South Africa/KRISP-K001326/2020|EPI ISL 515811|B.1.1.34|South Africa|2020-07-18	Africa|hCoV-19/South Africa/KRISP-K002558/2020|EPI ISL 535426|B.1.1.273|South Africa|2020-07-30	0.0003360736	Africa
Africa|hCoV-19/South Africa/KRISP-K001327/2020|EPI ISL 515812|B.1.5.16|South Africa|2020-07-18	Africa|hCoV-19/South Africa/KRISP-K002558/2020|EPI ISL 535426|B.1.1.273|South Africa|2020-07-30	0.0004369911	Africa
Africa|hCoV-19/South Africa/KRISP-K001328/2020|EPI ISL 515813|B.1.1.34|South Africa|2020-07-18	Africa|hCoV-19/South Africa/KRISP-K002558/2020|EPI ISL 535426|B.1.1.273|South Africa|2020-07-30	0.0004369705	Africa
Africa|hCoV-19/South Africa/KRISP-K001329/2020|EPI ISL 515814|B.1.1.206|South Africa|2020-07-18	Africa|hCoV-19/South Africa/KRISP-K002558/2020|EPI ISL 535426|B.1.1.273|South Africa|2020-07-30	0.0004033046	Africa
Africa|hCoV-19/South Africa/KRISP-K001330/2020|EPI ISL 515815|B.1.1.206|South Africa|2020-07-18	Africa|hCoV-19/South Africa/KRISP-K002558/2020|EPI ISL 535426|B.1.1.273|South Africa|2020-07-30	0.0003360736	Africa
Africa|hCoV-19/South Africa/KRISP-K001331/2020|EPI ISL 515816|B.1.1.206|South Africa|2020-07-19	Africa|hCoV-19/South Africa/KRISP-K002558/2020|EPI ISL 535426|B.1.1.273|South Africa|2020-07-30	0.0003360815	Africa
Africa|hCoV-19/South Africa/KRISP-K001332/2020|EPI ISL 515817|B.1.1.62|South Africa|2020-07-19	Africa|hCoV-19/South Africa/KRISP-K002558/2020|EPI ISL 535426|B.1.1.273|South Africa|2020-07-30	0.0003697045	Africa
Africa|hCoV-19/South Africa/KRISP-K001333/2020|EPI ISL 515818|B.1.1.206|South Africa|2020-07-19	Africa|hCoV-19/South Africa/KRISP-K002558/2020|EPI ISL 535426|B.1.1.273|South Africa|2020-07-30	0.0003360748	Africa
Africa|hCoV-19/South Africa/KRISP-K001334/2020|EPI ISL 515819|B.1.1.206|South Africa|2020-07-19	Africa|hCoV-19/South Africa/KRISP-K002558/2020|EPI ISL 535426|B.1.1.273|South Africa|2020-07-30	0.0003697132	Africa
Africa|hCoV-19/South Africa/KRISP-K001335/2020|EPI ISL 515820|B.1.1.206|South Africa|2020-07-19	Africa|hCoV-19/South Africa/KRISP-K002558/2020|EPI ISL 535426|B.1.1.273|South Africa|2020-07-30	0.0004705931	Africa
Africa|hCoV-19/South Africa/KRISP-K001336/2020|EPI ISL 515821|B.1.1.62|South Africa|2020-07-19	Africa|hCoV-19/South Africa/KRISP-K002558/2020|EPI ISL 535426|B.1.1.273|South Africa|2020-07-30	0.0002688597	Africa
Africa|hCoV-19/South Africa/KRISP-K001337/2020|EPI ISL 515822|B.1.1.206|South Africa|2020-07-19	Africa|hCoV-19/South Africa/KRISP-K002558/2020|EPI ISL 535426|B.1.1.273|South Africa|2020-07-30	0.0003697206	Africa
Africa|hCoV-19/South Africa/KRISP-K001338/2020|EPI ISL 515823|B.1.5.16|South Africa|2020-07-18	Africa|hCoV-19/South Africa/KRISP-K002558/2020|EPI ISL 535426|B.1.1.273|South Africa|2020-07-30	0.0004369911	Africa
Africa|hCoV-19/South Africa/KRISP-K001339/2020|EPI ISL 515824|B.1.1.57|South Africa|2020-07-10	Africa|hCoV-19/South Africa/KRISP-K002558/2020|EPI ISL 535426|B.1.1.273|South Africa|2020-07-30	0.0003705388	Africa
Africa|hCoV-19/South Africa/KRISP-K001340/2020|EPI ISL 515825|B.1.1.206|South Africa|2020-07-10	Africa|hCoV-19/South Africa/KRISP-K002558/2020|EPI ISL 535426|B.1.1.273|South Africa|2020-07-30	0.0004033317	Africa
Africa|hCoV-19/South Africa/KRISP-K001341/2020|EPI ISL 515826|B.1.1.56|South Africa|2020-07-10	Africa|hCoV-19/South Africa/KRISP-K002558/2020|EPI ISL 535426|B.1.1.273|South Africa|2020-07-30	0.0003024733	Africa
Africa|hCoV-19/South Africa/KRISP-K001344/2020|EPI ISL 515829|B.1.1.254|South Africa|2020-07-13	Africa|hCoV-19/South Africa/KRISP-K002558/2020|EPI ISL 535426|B.1.1.273|South Africa|2020-07-30	0.0003024541	Africa
Africa|hCoV-19/South Africa/KRISP-K001345/2020|EPI ISL 515830|B.1.106|South Africa|2020-07-13	Africa|hCoV-19/South Africa/KRISP-K002558/2020|EPI ISL 535426|B.1.1.273|South Africa|2020-07-30	0.0005042290	Africa
Africa|hCoV-19/South Africa/KRISP-K001346/2020|EPI ISL 515831|H.1|South Africa|2020-07-13	Africa|hCoV-19/South Africa/KRISP-K002558/2020|EPI ISL 535426|B.1.1.273|South Africa|2020-07-30	0.0002352428	Africa
Africa|hCoV-19/South Africa/KRISP-K001347/2020|EPI ISL 515832|H.1|South Africa|2020-07-01	Africa|hCoV-19/South Africa/KRISP-K002558/2020|EPI ISL 535426|B.1.1.273|South Africa|2020-07-30	0.0001680165	Africa
Africa|hCoV-19/South Africa/KRISP-K001348/2020|EPI ISL 515833|B.1.5|South Africa|2020-07-01	Africa|hCoV-19/South Africa/KRISP-K002558/2020|EPI ISL 535426|B.1.1.273|South Africa|2020-07-30	0.0004370014	Africa
Africa|hCoV-19/South Africa/KRISP-K001349/2020|EPI ISL 515834|B.1.5|South Africa|2020-07-01	Africa|hCoV-19/South Africa/KRISP-K002558/2020|EPI ISL 535426|B.1.1.273|South Africa|2020-07-30	0.0005083931	Africa
Africa|hCoV-19/South Africa/KRISP-K001350/2020|EPI ISL 515835|B.1.1.273|South Africa|2020-06-30	Africa|hCoV-19/South Africa/KRISP-K002558/2020|EPI ISL 535426|B.1.1.273|South Africa|2020-07-30	0.0001344073	Africa
Africa|hCoV-19/South Africa/KRISP-K001351/2020|EPI ISL 515836|B.1.1.206|South Africa|2020-07-01	Africa|hCoV-19/South Africa/KRISP-K002558/2020|EPI ISL 535426|B.1.1.273|South Africa|2020-07-30	0.0004705931	Africa
Africa|hCoV-19/South Africa/KRISP-K001352/2020|EPI ISL 515837|B.1.1|South Africa|2020-06-24	Africa|hCoV-19/South Africa/KRISP-K002558/2020|EPI ISL 535426|B.1.1.273|South Africa|2020-07-30	0.0002688363	Africa
Africa|hCoV-19/South Africa/KRISP-K001353/2020|EPI ISL 515838|B.1.1.1|South Africa|2020-07-01	Africa|hCoV-19/South Africa/KRISP-K002558/2020|EPI ISL 535426|B.1.1.273|South Africa|2020-07-30	0.0005041951	Africa
Africa|hCoV-19/South Africa/KRISP-K001354/2020|EPI ISL 515839|B.1.1.273|South Africa|2020-07-01	Africa|hCoV-19/South Africa/KRISP-K002558/2020|EPI ISL 535426|B.1.1.273|South Africa|2020-07-30	0.0002016278	Africa
Africa|hCoV-19/South Africa/KRISP-K001355/2020|EPI ISL 515840|B.1.1.273|South Africa|2020-07-17	Africa|hCoV-19/South Africa/KRISP-K002558/2020|EPI ISL 535426|B.1.1.273|South Africa|2020-07-30	0.0001008034	Africa
Africa|hCoV-19/South Africa/KRISP-K001356/2020|EPI ISL 515841|B.1.1.34|South Africa|2020-07-16	Africa|hCoV-19/South Africa/KRISP-K002558/2020|EPI ISL 535426|B.1.1.273|South Africa|2020-07-30	0.0002688480	Africa
Africa|hCoV-19/South Africa/KRISP-K001357/2020|EPI ISL 515842|C.1|South Africa|2020-07-16	Africa|hCoV-19/South Africa/KRISP-K002558/2020|EPI ISL 535426|B.1.1.273|South Africa|2020-07-30	0.0006051235	Africa
Africa|hCoV-19/South Africa/KRISP-K001358/2020|EPI ISL 515843|H.1|South Africa|2020-07-15	Africa|hCoV-19/South Africa/KRISP-K002558/2020|EPI ISL 535426|B.1.1.273|South Africa|2020-07-30	0.0002352530	Africa
Africa|hCoV-19/South Africa/KRISP-K001359/2020|EPI ISL 515844|B.1.1.273|South Africa|2020-07-16	Africa|hCoV-19/South Africa/KRISP-K002558/2020|EPI ISL 535426|B.1.1.273|South Africa|2020-07-30	0.0002352214	Africa
Africa|hCoV-19/South Africa/KRISP-K001360/2020|EPI ISL 515845|B.1.1.206|South Africa|2020-07-16	Africa|hCoV-19/South Africa/KRISP-K002558/2020|EPI ISL 535426|B.1.1.273|South Africa|2020-07-30	0.0004369705	Africa
Africa|hCoV-19/South Africa/KRISP-K001361/2020|EPI ISL 515846|C.1|South Africa|2020-07-16	Africa|hCoV-19/South Africa/KRISP-K002558/2020|EPI ISL 535426|B.1.1.273|South Africa|2020-07-30	0.0005379020	Africa
Africa|hCoV-19/South Africa/KRISP-K001362/2020|EPI ISL 515847|B.1.1|South Africa|2020-07-15	Africa|hCoV-19/South Africa/KRISP-K002558/2020|EPI ISL 535426|B.1.1.273|South Africa|2020-07-30	0.0002688543	Africa
Africa|hCoV-19/South Africa/KRISP-K001363/2020|EPI ISL 515848|H.1|South Africa|2020-07-17	Africa|hCoV-19/South Africa/KRISP-K002558/2020|EPI ISL 535426|B.1.1.273|South Africa|2020-07-30	0.0002352428	Africa
Africa|hCoV-19/South Africa/KRISP-K001364/2020|EPI ISL 515849|B.1.1.273|South Africa|2020-07-16	Africa|hCoV-19/South Africa/KRISP-K002558/2020|EPI ISL 535426|B.1.1.273|South Africa|2020-07-30	0.0002016191	Africa
Africa|hCoV-19/South Africa/KRISP-K001365/2020|EPI ISL 515850|B.1.1.273|South Africa|2020-07-16	Africa|hCoV-19/South Africa/KRISP-K002558/2020|EPI ISL 535426|B.1.1.273|South Africa|2020-07-30	0.0001680232	Africa
Africa|hCoV-19/South Africa/KRISP-K001366/2020|EPI ISL 515851|B.1.140|South Africa|2020-07-16	Africa|hCoV-19/South Africa/KRISP-K002558/2020|EPI ISL 535426|B.1.1.273|South Africa|2020-07-30	0.0005715230	Africa
Africa|hCoV-19/South Africa/KRISP-K001367/2020|EPI ISL 515852|B.1.1.273|South Africa|2020-07-16	Africa|hCoV-19/South Africa/KRISP-K002558/2020|EPI ISL 535426|B.1.1.273|South Africa|2020-07-30	0.0002016191	Africa
Africa|hCoV-19/South Africa/KRISP-K001368/2020|EPI ISL 515853|B.1.1.273|South Africa|2020-07-15	Africa|hCoV-19/South Africa/KRISP-K002558/2020|EPI ISL 535426|B.1.1.273|South Africa|2020-07-30	0.0001680085	Africa
Africa|hCoV-19/South Africa/KRISP-K001370/2020|EPI ISL 515855|H.1|South Africa|2020-07-15	Africa|hCoV-19/South Africa/KRISP-K002558/2020|EPI ISL 535426|B.1.1.273|South Africa|2020-07-30	0.0002023990	Africa
Africa|hCoV-19/South Africa/KRISP-K001372/2020|EPI ISL 515857|B.1.1.52|South Africa|2020-07-15	Africa|hCoV-19/South Africa/KRISP-K002558/2020|EPI ISL 535426|B.1.1.273|South Africa|2020-07-30	0.0003030712	Africa
Africa|hCoV-19/South Africa/KRISP-K001373/2020|EPI ISL 515858|B.1.1.273|South Africa|2020-07-17	Africa|hCoV-19/South Africa/KRISP-K002558/2020|EPI ISL 535426|B.1.1.273|South Africa|2020-07-30	0.0001680159	Africa
Africa|hCoV-19/South Africa/KRISP-K001374/2020|EPI ISL 515859|B.1.1.273|South Africa|2020-07-16	Africa|hCoV-19/South Africa/KRISP-K002558/2020|EPI ISL 535426|B.1.1.273|South Africa|2020-07-30	0.0002352428	Africa
Africa|hCoV-19/South Africa/KRISP-K001375/2020|EPI ISL 515860|B.1.1.273|South Africa|2020-07-16	Africa|hCoV-19/South Africa/KRISP-K002558/2020|EPI ISL 535426|B.1.1.273|South Africa|2020-07-30	0.0002016143	Africa
Africa|hCoV-19/South Africa/KRISP-K001377/2020|EPI ISL 515862|B.1.1.206|South Africa|2020-07-16	Africa|hCoV-19/South Africa/KRISP-K002558/2020|EPI ISL 535426|B.1.1.273|South Africa|2020-07-30	0.0003024601	Africa
Africa|hCoV-19/South Africa/KRISP-K001378/2020|EPI ISL 515863|B.1.1.117|South Africa|2020-07-17	Africa|hCoV-19/South Africa/KRISP-K002558/2020|EPI ISL 535426|B.1.1.273|South Africa|2020-07-30	0.0002352270	Africa
Africa|hCoV-19/South Africa/KRISP-K001379/2020|EPI ISL 515864|B.1.1.206|South Africa|2020-07-09	Africa|hCoV-19/South Africa/KRISP-K002558/2020|EPI ISL 535426|B.1.1.273|South Africa|2020-07-30	0.0003360736	Africa
Africa|hCoV-19/South Africa/KRISP-K001380/2020|EPI ISL 515865|B.1.1.206|South Africa|2020-07-19	Africa|hCoV-19/South Africa/KRISP-K002558/2020|EPI ISL 535426|B.1.1.273|South Africa|2020-07-30	0.0003696971	Africa
Africa|hCoV-19/South Africa/KRISP-K001381/2020|EPI ISL 515866|C.1|South Africa|2020-07-19	Africa|hCoV-19/South Africa/KRISP-K002558/2020|EPI ISL 535426|B.1.1.273|South Africa|2020-07-30	0.0006387694	Africa
Africa|hCoV-19/South Africa/KRISP-K001383/2020|EPI ISL 515867|B.1.1.206|South Africa|2020-07-17	Africa|hCoV-19/South Africa/KRISP-K002558/2020|EPI ISL 535426|B.1.1.273|South Africa|2020-07-30	0.0005042491	Africa
Africa|hCoV-19/South Africa/KRISP-K001384/2020|EPI ISL 515868|B.1.1.206|South Africa|2020-07-17	Africa|hCoV-19/South Africa/KRISP-K002558/2020|EPI ISL 535426|B.1.1.273|South Africa|2020-07-30	0.0004369514	Africa
Africa|hCoV-19/South Africa/KRISP-K001385/2020|EPI ISL 515869|B.1.1.206|South Africa|2020-07-09	Africa|hCoV-19/South Africa/KRISP-K002558/2020|EPI ISL 535426|B.1.1.273|South Africa|2020-07-30	0.0003024601	Africa
Africa|hCoV-19/South Africa/KRISP-K001386/2020|EPI ISL 515870|C.1|South Africa|2020-07-17	Africa|hCoV-19/South Africa/KRISP-K002558/2020|EPI ISL 535426|B.1.1.273|South Africa|2020-07-30	0.0005378658	Africa
Africa|hCoV-19/South Africa/KRISP-K001388/2020|EPI ISL 515872|B.1.1.62|South Africa|2020-07-18	Africa|hCoV-19/South Africa/KRISP-K002558/2020|EPI ISL 535426|B.1.1.273|South Africa|2020-07-30	0.0003360961	Africa
Africa|hCoV-19/South Africa/KRISP-K001390/2020|EPI ISL 515874|B.1.140|South Africa|2020-07-20	Africa|hCoV-19/South Africa/KRISP-K002558/2020|EPI ISL 535426|B.1.1.273|South Africa|2020-07-30	0.0005379146	Africa
Africa|hCoV-19/South Africa/KRISP-K001391/2020|EPI ISL 515875|C.9|South Africa|2020-07-18	Africa|hCoV-19/South Africa/KRISP-K002558/2020|EPI ISL 535426|B.1.1.273|South Africa|2020-07-30	0.0005041731	Africa
Africa|hCoV-19/South Africa/KRISP-K001393/2020|EPI ISL 515877|B.1.1.206|South Africa|2020-07-16	Africa|hCoV-19/South Africa/KRISP-K002558/2020|EPI ISL 535426|B.1.1.273|South Africa|2020-07-30	0.0003024469	Africa
Africa|hCoV-19/South Africa/KRISP-K001394/2020|EPI ISL 515878|B.1.1.273|South Africa|2020-07-18	Africa|hCoV-19/South Africa/KRISP-K002558/2020|EPI ISL 535426|B.1.1.273|South Africa|2020-07-30	0.0002352214	Africa
Africa|hCoV-19/South Africa/KRISP-K001395/2020|EPI ISL 515879|B.1.1.273|South Africa|2020-07-19	Africa|hCoV-19/South Africa/KRISP-K002558/2020|EPI ISL 535426|B.1.1.273|South Africa|2020-07-30	0.0002770748	Africa
Africa|hCoV-19/South Africa/KRISP-K001397/2020|EPI ISL 515880|C.9|South Africa|2020-07-18	Africa|hCoV-19/South Africa/KRISP-K002558/2020|EPI ISL 535426|B.1.1.273|South Africa|2020-07-30	0.0005076361	Africa
Africa|hCoV-19/South Africa/KRISP-K001398/2020|EPI ISL 515881|B.1.1.206|South Africa|2020-07-18	Africa|hCoV-19/South Africa/KRISP-K002558/2020|EPI ISL 535426|B.1.1.273|South Africa|2020-07-30	0.0004369705	Africa
Africa|hCoV-19/South Africa/KRISP-K001399/2020|EPI ISL 515882|B.1.1.206|South Africa|2020-07-18	Africa|hCoV-19/South Africa/KRISP-K002558/2020|EPI ISL 535426|B.1.1.273|South Africa|2020-07-30	0.0002688426	Africa
Africa|hCoV-19/South Africa/KRISP-K001400/2020|EPI ISL 515883|B.1.106|South Africa|2020-07-17	Africa|hCoV-19/South Africa/KRISP-K002558/2020|EPI ISL 535426|B.1.1.273|South Africa|2020-07-30	0.0004033236	Africa
Africa|hCoV-19/South Africa/KRISP-K001402/2020|EPI ISL 515885|B.1.1.206|South Africa|2020-07-18	Africa|hCoV-19/South Africa/KRISP-K002558/2020|EPI ISL 535426|B.1.1.273|South Africa|2020-07-30	0.0003360894	Africa
Africa|hCoV-19/South Africa/KRISP-K001403/2020|EPI ISL 515886|B.1.1.206|South Africa|2020-07-18	Africa|hCoV-19/South Africa/KRISP-K002558/2020|EPI ISL 535426|B.1.1.273|South Africa|2020-07-30	0.0003024672	Africa
Africa|hCoV-19/South Africa/KRISP-K001405/2020|EPI ISL 515888|B.1.1.206|South Africa|2020-07-18	Africa|hCoV-19/South Africa/KRISP-K002558/2020|EPI ISL 535426|B.1.1.273|South Africa|2020-07-30	0.0003697132	Africa
Africa|hCoV-19/South Africa/KRISP-K001407/2020|EPI ISL 515890|C.9|South Africa|2020-07-18	Africa|hCoV-19/South Africa/KRISP-K002558/2020|EPI ISL 535426|B.1.1.273|South Africa|2020-07-30	0.0005395362	Africa
Africa|hCoV-19/South Africa/KRISP-K001408/2020|EPI ISL 515891|B.1.1.206|South Africa|2020-07-18	Africa|hCoV-19/South Africa/KRISP-K002558/2020|EPI ISL 535426|B.1.1.273|South Africa|2020-07-30	0.0003024673	Africa
Africa|hCoV-19/South Africa/KRISP-K001409/2020|EPI ISL 515892|B.1.1.273|South Africa|2020-07-17	Africa|hCoV-19/South Africa/KRISP-K002558/2020|EPI ISL 535426|B.1.1.273|South Africa|2020-07-30	0.0002352428	Africa
Africa|hCoV-19/South Africa/KRISP-K001410/2020|EPI ISL 515893|C.1|South Africa|2020-07-17	Africa|hCoV-19/South Africa/KRISP-K002558/2020|EPI ISL 535426|B.1.1.273|South Africa|2020-07-30	0.0004705837	Africa
Africa|hCoV-19/South Africa/KRISP-K002162/2020|EPI ISL 515568|H.1|South Africa|2020-07-08	Africa|hCoV-19/South Africa/KRISP-K002558/2020|EPI ISL 535426|B.1.1.273|South Africa|2020-07-30	0.0002352428	Africa
Africa|hCoV-19/South Africa/KRISP-K002163/2020|EPI ISL 515569|B.1.1.206|South Africa|2020-07-22	Africa|hCoV-19/South Africa/KRISP-K002558/2020|EPI ISL 535426|B.1.1.273|South Africa|2020-07-30	0.0003360882	Africa
Africa|hCoV-19/South Africa/KRISP-K002165/2020|EPI ISL 515571|B.1.1.206|South Africa|2020-07-22	Africa|hCoV-19/South Africa/KRISP-K002558/2020|EPI ISL 535426|B.1.1.273|South Africa|2020-07-30	0.0003729593	Africa
Africa|hCoV-19/South Africa/KRISP-K002168/2020|EPI ISL 515572|B.1.1|South Africa|2020-07-01	Africa|hCoV-19/South Africa/KRISP-K002558/2020|EPI ISL 535426|B.1.1.273|South Africa|2020-07-30	0.0002462989	Africa
Africa|hCoV-19/South Africa/KRISP-K002171/2020|EPI ISL 515573|H.1|South Africa|2020-07-08	Africa|hCoV-19/South Africa/KRISP-K002558/2020|EPI ISL 535426|B.1.1.273|South Africa|2020-07-30	0.0002016326	Africa
Africa|hCoV-19/South Africa/KRISP-K002172/2020|EPI ISL 515574|B.1|South Africa|2020-07-08	Africa|hCoV-19/South Africa/KRISP-K002558/2020|EPI ISL 535426|B.1.1.273|South Africa|2020-07-30	0.0005382006	Africa
Africa|hCoV-19/South Africa/KRISP-K002173/2020|EPI ISL 515575|B.1.1.206|South Africa|2020-07-08	Africa|hCoV-19/South Africa/KRISP-K002558/2020|EPI ISL 535426|B.1.1.273|South Africa|2020-07-30	0.0004369792	Africa
Africa|hCoV-19/South Africa/KRISP-K002174/2020|EPI ISL 515576|B.1.1.206|South Africa|2020-07-09	Africa|hCoV-19/South Africa/KRISP-K002558/2020|EPI ISL 535426|B.1.1.273|South Africa|2020-07-30	0.0003049500	Africa
Africa|hCoV-19/South Africa/KRISP-K002175/2020|EPI ISL 515577|B.1.1.57|South Africa|2020-07-09	Africa|hCoV-19/South Africa/KRISP-K002558/2020|EPI ISL 535426|B.1.1.273|South Africa|2020-07-30	0.0002384418	Africa
Africa|hCoV-19/South Africa/KRISP-K002176/2020|EPI ISL 515578|B.1.1.206|South Africa|2020-06-29	Africa|hCoV-19/South Africa/KRISP-K002558/2020|EPI ISL 535426|B.1.1.273|South Africa|2020-07-30	0.0002098287	Africa
Africa|hCoV-19/South Africa/KRISP-K002177/2020|EPI ISL 515579|B.1.1.57|South Africa|2020-07-09	Africa|hCoV-19/South Africa/KRISP-K002558/2020|EPI ISL 535426|B.1.1.273|South Africa|2020-07-30	0.0002369486	Africa
Africa|hCoV-19/South Africa/KRISP-K002179/2020|EPI ISL 515580|B.1.1.273|South Africa|2020-07-08	Africa|hCoV-19/South Africa/KRISP-K002558/2020|EPI ISL 535426|B.1.1.273|South Africa|2020-07-30	0.0002352428	Africa
Africa|hCoV-19/South Africa/KRISP-K002182/2020|EPI ISL 515581|B.1.1|South Africa|2020-07-08	Africa|hCoV-19/South Africa/KRISP-K002558/2020|EPI ISL 535426|B.1.1.273|South Africa|2020-07-30	0.0003426090	Africa
Africa|hCoV-19/South Africa/KRISP-K002183/2020|EPI ISL 515582|B.1.1.206|South Africa|2020-07-09	Africa|hCoV-19/South Africa/KRISP-K002558/2020|EPI ISL 535426|B.1.1.273|South Africa|2020-07-30	0.0004369792	Africa
Africa|hCoV-19/South Africa/KRISP-K002185/2020|EPI ISL 515584|B.1.1.84|South Africa|2020-06-30	Africa|hCoV-19/South Africa/KRISP-K002558/2020|EPI ISL 535426|B.1.1.273|South Africa|2020-07-30	0.0002352325	Africa
Africa|hCoV-19/South Africa/KRISP-K002186/2020|EPI ISL 515585|B.1.1.84|South Africa|2020-06-30	Africa|hCoV-19/South Africa/KRISP-K002558/2020|EPI ISL 535426|B.1.1.273|South Africa|2020-07-30	0.0003360589	Africa
Africa|hCoV-19/South Africa/KRISP-K002187/2020|EPI ISL 515586|B.1.1.273|South Africa|2020-07-08	Africa|hCoV-19/South Africa/KRISP-K002558/2020|EPI ISL 535426|B.1.1.273|South Africa|2020-07-30	0.0001344041	Africa
Africa|hCoV-19/South Africa/KRISP-K002188/2020|EPI ISL 515587|B.1.5|South Africa|2020-07-08	Africa|hCoV-19/South Africa/KRISP-K002558/2020|EPI ISL 535426|B.1.1.273|South Africa|2020-07-30	0.0002730908	Africa
Africa|hCoV-19/South Africa/KRISP-K002189/2020|EPI ISL 515588|B.1.5|South Africa|2020-07-08	Africa|hCoV-19/South Africa/KRISP-K002558/2020|EPI ISL 535426|B.1.1.273|South Africa|2020-07-30	0.0003050853	Africa
Africa|hCoV-19/South Africa/KRISP-K002190/2020|EPI ISL 515589|B.1.1.62|South Africa|2020-07-14	Africa|hCoV-19/South Africa/KRISP-K002558/2020|EPI ISL 535426|B.1.1.273|South Africa|2020-07-30	0.0003024732	Africa
Africa|hCoV-19/South Africa/KRISP-K002191/2020|EPI ISL 515590|B.1.5|South Africa|2020-07-06	Africa|hCoV-19/South Africa/KRISP-K002558/2020|EPI ISL 535426|B.1.1.273|South Africa|2020-07-30	0.0003064178	Africa
Africa|hCoV-19/South Africa/KRISP-K002194/2020|EPI ISL 515592|B.1.1.40|South Africa|2020-07-16	Africa|hCoV-19/South Africa/KRISP-K002558/2020|EPI ISL 535426|B.1.1.273|South Africa|2020-07-30	0.0004369030	Africa
Africa|hCoV-19/South Africa/KRISP-K002195/2020|EPI ISL 515593|C.1|South Africa|2020-07-10	Africa|hCoV-19/South Africa/KRISP-K002558/2020|EPI ISL 535426|B.1.1.273|South Africa|2020-07-30	0.0004372954	Africa
Africa|hCoV-19/South Africa/KRISP-K002196/2020|EPI ISL 515594|B.1.1.273|South Africa|2020-07-05	Africa|hCoV-19/South Africa/KRISP-K002558/2020|EPI ISL 535426|B.1.1.273|South Africa|2020-07-30	0.0001344041	Africa
Africa|hCoV-19/South Africa/KRISP-K002197/2020|EPI ISL 515595|B.1.1.206|South Africa|2020-07-13	Africa|hCoV-19/South Africa/KRISP-K002558/2020|EPI ISL 535426|B.1.1.273|South Africa|2020-07-30	0.0003153555	Africa
Africa|hCoV-19/South Africa/KRISP-K002198/2020|EPI ISL 515596|B.1.5|South Africa|2020-07-17	Africa|hCoV-19/South Africa/KRISP-K002558/2020|EPI ISL 535426|B.1.1.273|South Africa|2020-07-30	0.0004371350	Africa
Africa|hCoV-19/South Africa/KRISP-K002199/2020|EPI ISL 515597|B.1.140|South Africa|2020-07-14	Africa|hCoV-19/South Africa/KRISP-K002558/2020|EPI ISL 535426|B.1.1.273|South Africa|2020-07-30	0.0004370014	Africa
Africa|hCoV-19/South Africa/KRISP-K002200/2020|EPI ISL 515598|B.1.144|South Africa|2020-07-01	Africa|hCoV-19/South Africa/KRISP-K002558/2020|EPI ISL 535426|B.1.1.273|South Africa|2020-07-30	0.0002111038	Africa
Africa|hCoV-19/South Africa/KRISP-K002201/2020|EPI ISL 515599|B.1.106|South Africa|2020-07-01	Africa|hCoV-19/South Africa/KRISP-K002558/2020|EPI ISL 535426|B.1.1.273|South Africa|2020-07-30	0.0004755494	Africa
Africa|hCoV-19/South Africa/KRISP-K002202/2020|EPI ISL 515600|B.1.140|South Africa|2020-07-16	Africa|hCoV-19/South Africa/KRISP-K002558/2020|EPI ISL 535426|B.1.1.273|South Africa|2020-07-30	0.0004370013	Africa
Africa|hCoV-19/South Africa/KRISP-K002203/2020|EPI ISL 515601|B.1.140|South Africa|2020-07-09	Africa|hCoV-19/South Africa/KRISP-K002558/2020|EPI ISL 535426|B.1.1.273|South Africa|2020-07-30	0.0005042646	Africa
Africa|hCoV-19/South Africa/KRISP-K002204/2020|EPI ISL 515602|B.1.1.273|South Africa|2020-07-18	Africa|hCoV-19/South Africa/KRISP-K002558/2020|EPI ISL 535426|B.1.1.273|South Africa|2020-07-30	0.0001344041	Africa
Africa|hCoV-19/South Africa/KRISP-K002205/2020|EPI ISL 515603|B.1.106|South Africa|2020-07-16	Africa|hCoV-19/South Africa/KRISP-K002558/2020|EPI ISL 535426|B.1.1.273|South Africa|2020-07-30	0.0006092747	Africa
Africa|hCoV-19/South Africa/KRISP-K002206/2020|EPI ISL 515604|B.1.1.273|South Africa|2020-07-17	Africa|hCoV-19/South Africa/KRISP-K002558/2020|EPI ISL 535426|B.1.1.273|South Africa|2020-07-30	0.0001680125	Africa
Africa|hCoV-19/South Africa/KRISP-K002209/2020|EPI ISL 515606|B.1.140|South Africa|2020-07-24	Africa|hCoV-19/South Africa/KRISP-K002558/2020|EPI ISL 535426|B.1.1.273|South Africa|2020-07-30	0.0007061933	Africa
Africa|hCoV-19/South Africa/KRISP-K002210/2020|EPI ISL 515607|B.1.1.117|South Africa|2020-07-24	Africa|hCoV-19/South Africa/KRISP-K002558/2020|EPI ISL 535426|B.1.1.273|South Africa|2020-07-30	0.0003362996	Africa
Africa|hCoV-19/South Africa/KRISP-K002211/2020|EPI ISL 515608|B.1.140|South Africa|2020-07-08	Africa|hCoV-19/South Africa/KRISP-K002558/2020|EPI ISL 535426|B.1.1.273|South Africa|2020-07-30	0.0005146131	Africa
Africa|hCoV-19/South Africa/KRISP-K002213/2020|EPI ISL 515610|C.1|South Africa|2020-07-30	Africa|hCoV-19/South Africa/KRISP-K002558/2020|EPI ISL 535426|B.1.1.273|South Africa|2020-07-30	0.0004034401	Africa
Africa|hCoV-19/South Africa/KRISP-K002214/2020|EPI ISL 515611|B.1.1.117|South Africa|2020-07-30	Africa|hCoV-19/South Africa/KRISP-K002558/2020|EPI ISL 535426|B.1.1.273|South Africa|2020-07-30	0.0002402006	Africa
Africa|hCoV-19/South Africa/KRISP-K002215/2020|EPI ISL 515612|B.1.1.206|South Africa|2020-07-30	Africa|hCoV-19/South Africa/KRISP-K002558/2020|EPI ISL 535426|B.1.1.273|South Africa|2020-07-30	0.0003697206	Africa
Africa|hCoV-19/South Africa/KRISP-K002216/2020|EPI ISL 515613|B.1.1.206|South Africa|2020-07-18	Africa|hCoV-19/South Africa/KRISP-K002558/2020|EPI ISL 535426|B.1.1.273|South Africa|2020-07-30	0.0003386957	Africa
Africa|hCoV-19/South Africa/KRISP-K002217/2020|EPI ISL 515614|B.1.144|South Africa|2020-07-18	Africa|hCoV-19/South Africa/KRISP-K002558/2020|EPI ISL 535426|B.1.1.273|South Africa|2020-07-30	0.0002075123	Africa
Africa|hCoV-19/South Africa/KRISP-K002218/2020|EPI ISL 515615|B.1.1.206|South Africa|2020-07-17	Africa|hCoV-19/South Africa/KRISP-K002558/2020|EPI ISL 535426|B.1.1.273|South Africa|2020-07-30	0.0004730046	Africa
Africa|hCoV-19/South Africa/KRISP-K002219/2020|EPI ISL 515616|H.1|South Africa|2020-07-21	Africa|hCoV-19/South Africa/KRISP-K002558/2020|EPI ISL 535426|B.1.1.273|South Africa|2020-07-30	0.0002354010	Africa
Africa|hCoV-19/South Africa/KRISP-K002220/2020|EPI ISL 515617|B.1.144|South Africa|2020-07-13	Africa|hCoV-19/South Africa/KRISP-K002558/2020|EPI ISL 535426|B.1.1.273|South Africa|2020-07-30	0.0002764744	Africa
Africa|hCoV-19/South Africa/KRISP-K002221/2020|EPI ISL 515618|B.1.1.206|South Africa|2020-07-20	Africa|hCoV-19/South Africa/KRISP-K002558/2020|EPI ISL 535426|B.1.1.273|South Africa|2020-07-30	0.0002801991	Africa
Africa|hCoV-19/South Africa/KRISP-K002222/2020|EPI ISL 515619|B.1.106|South Africa|2020-07-21	Africa|hCoV-19/South Africa/KRISP-K002558/2020|EPI ISL 535426|B.1.1.273|South Africa|2020-07-30	0.0003026371	Africa
Africa|hCoV-19/South Africa/KRISP-K002223/2020|EPI ISL 515620|C.1|South Africa|2020-07-21	Africa|hCoV-19/South Africa/KRISP-K002558/2020|EPI ISL 535426|B.1.1.273|South Africa|2020-07-30	0.0004098362	Africa
Africa|hCoV-19/South Africa/KRISP-K002225/2020|EPI ISL 515621|B.1.1.206|South Africa|2020-07-21	Africa|hCoV-19/South Africa/KRISP-K002558/2020|EPI ISL 535426|B.1.1.273|South Africa|2020-07-30	0.0003871320	Africa
Africa|hCoV-19/South Africa/KRISP-K002226/2020|EPI ISL 515622|B.1.1.254|South Africa|2020-07-21	Africa|hCoV-19/South Africa/KRISP-K002558/2020|EPI ISL 535426|B.1.1.273|South Africa|2020-07-30	0.0002688476	Africa
Africa|hCoV-19/South Africa/KRISP-K002227/2020|EPI ISL 515623|B.1.237|South Africa|2020-07-21	Africa|hCoV-19/South Africa/KRISP-K002558/2020|EPI ISL 535426|B.1.1.273|South Africa|2020-07-30	0.0004706153	Africa
Africa|hCoV-19/South Africa/KRISP-K002228/2020|EPI ISL 515624|B.1.5|South Africa|2020-07-20	Africa|hCoV-19/South Africa/KRISP-K002558/2020|EPI ISL 535426|B.1.1.273|South Africa|2020-07-30	0.0001746956	Africa
Africa|hCoV-19/South Africa/KRISP-K002229/2020|EPI ISL 515625|B.1.1.206|South Africa|2020-07-21	Africa|hCoV-19/South Africa/KRISP-K002558/2020|EPI ISL 535426|B.1.1.273|South Africa|2020-07-30	0.0004424828	Africa
Africa|hCoV-19/South Africa/KRISP-K002230/2020|EPI ISL 515626|C.1|South Africa|2020-07-21	Africa|hCoV-19/South Africa/KRISP-K002558/2020|EPI ISL 535426|B.1.1.273|South Africa|2020-07-30	0.0004462752	Africa
Africa|hCoV-19/South Africa/KRISP-K002231/2020|EPI ISL 515627|B.1.1|South Africa|2020-07-18	Africa|hCoV-19/South Africa/KRISP-K002558/2020|EPI ISL 535426|B.1.1.273|South Africa|2020-07-30	0.0002352372	Africa
Africa|hCoV-19/South Africa/KRISP-K002234/2020|EPI ISL 515628|C.1|South Africa|2020-07-21	Africa|hCoV-19/South Africa/KRISP-K002558/2020|EPI ISL 535426|B.1.1.273|South Africa|2020-07-30	0.0004369324	Africa
Africa|hCoV-19/South Africa/KRISP-K002237/2020|EPI ISL 515629|C.1|South Africa|2020-07-20	Africa|hCoV-19/South Africa/KRISP-K002558/2020|EPI ISL 535426|B.1.1.273|South Africa|2020-07-30	0.0004079017	Africa
Africa|hCoV-19/South Africa/KRISP-K002238/2020|EPI ISL 515630|B.1.1|South Africa|2020-07-20	Africa|hCoV-19/South Africa/KRISP-K002558/2020|EPI ISL 535426|B.1.1.273|South Africa|2020-07-30	0.0002800451	Africa
Africa|hCoV-19/South Africa/KRISP-K002239/2020|EPI ISL 515631|B.1.1.206|South Africa|2020-07-20	Africa|hCoV-19/South Africa/KRISP-K002558/2020|EPI ISL 535426|B.1.1.273|South Africa|2020-07-30	0.0003697058	Africa
Africa|hCoV-19/South Africa/KRISP-K002242/2020|EPI ISL 515633|B.1.5|South Africa|2020-07-21	Africa|hCoV-19/South Africa/KRISP-K002558/2020|EPI ISL 535426|B.1.1.273|South Africa|2020-07-30	0.0004740841	Africa
Africa|hCoV-19/South Africa/KRISP-K002243/2020|EPI ISL 515634|B.1.1.34|South Africa|2020-07-21	Africa|hCoV-19/South Africa/KRISP-K002558/2020|EPI ISL 535426|B.1.1.273|South Africa|2020-07-30	0.0004033046	Africa
Africa|hCoV-19/South Africa/KRISP-K002244/2020|EPI ISL 515635|B.1.106|South Africa|2020-07-20	Africa|hCoV-19/South Africa/KRISP-K002558/2020|EPI ISL 535426|B.1.1.273|South Africa|2020-07-30	0.0004043426	Africa
Africa|hCoV-19/South Africa/KRISP-K002249/2020|EPI ISL 515636|B.1.1|South Africa|2020-07-21	Africa|hCoV-19/South Africa/KRISP-K002558/2020|EPI ISL 535426|B.1.1.273|South Africa|2020-07-30	0.0003413310	Africa
Africa|hCoV-19/South Africa/KRISP-K002251/2020|EPI ISL 515638|B.1.1|South Africa|2020-07-21	Africa|hCoV-19/South Africa/KRISP-K002558/2020|EPI ISL 535426|B.1.1.273|South Africa|2020-07-30	0.0002378619	Africa
Africa|hCoV-19/South Africa/KRISP-K002253/2020|EPI ISL 515639|B.1.1.117|South Africa|2020-07-21	Africa|hCoV-19/South Africa/KRISP-K002558/2020|EPI ISL 535426|B.1.1.273|South Africa|2020-07-30	0.0003024601	Africa
Africa|hCoV-19/South Africa/KRISP-K002255/2020|EPI ISL 515640|B.1.1|South Africa|2020-07-21	Africa|hCoV-19/South Africa/KRISP-K002558/2020|EPI ISL 535426|B.1.1.273|South Africa|2020-07-30	0.0002697307	Africa
Africa|hCoV-19/South Africa/KRISP-K002256/2020|EPI ISL 515641|B.1.1.56|South Africa|2020-07-21	Africa|hCoV-19/South Africa/KRISP-K002558/2020|EPI ISL 535426|B.1.1.273|South Africa|2020-07-30	0.0003361028	Africa
Africa|hCoV-19/South Africa/KRISP-K002257/2020|EPI ISL 515642|B.1.1.206|South Africa|2020-07-19	Africa|hCoV-19/South Africa/KRISP-K002558/2020|EPI ISL 535426|B.1.1.273|South Africa|2020-07-30	0.0004033221	Africa
Africa|hCoV-19/South Africa/KRISP-K002258/2020|EPI ISL 515643|B.1.1.206|South Africa|2020-07-18	Africa|hCoV-19/South Africa/KRISP-K002558/2020|EPI ISL 535426|B.1.1.273|South Africa|2020-07-30	0.0002352270	Africa
Africa|hCoV-19/South Africa/KRISP-K002259/2020|EPI ISL 515644|C.1|South Africa|2020-07-18	Africa|hCoV-19/South Africa/KRISP-K002558/2020|EPI ISL 535426|B.1.1.273|South Africa|2020-07-30	0.0004033141	Africa
Africa|hCoV-19/South Africa/KRISP-K002260/2020|EPI ISL 515645|B.1.5|South Africa|2020-07-16	Africa|hCoV-19/South Africa/KRISP-K002558/2020|EPI ISL 535426|B.1.1.273|South Africa|2020-07-30	0.0004369927	Africa
Africa|hCoV-19/South Africa/KRISP-K002263/2020|EPI ISL 515646|B.1.1.206|South Africa|2020-07-19	Africa|hCoV-19/South Africa/KRISP-K002558/2020|EPI ISL 535426|B.1.1.273|South Africa|2020-07-30	0.0004068081	Africa
Africa|hCoV-19/South Africa/KRISP-K002264/2020|EPI ISL 515647|B.1.1.206|South Africa|2020-07-19	Africa|hCoV-19/South Africa/KRISP-K002558/2020|EPI ISL 535426|B.1.1.273|South Africa|2020-07-30	0.0003360882	Africa
Africa|hCoV-19/South Africa/KRISP-K002265/2020|EPI ISL 515648|B.1.1.62|South Africa|2020-07-20	Africa|hCoV-19/South Africa/KRISP-K002558/2020|EPI ISL 535426|B.1.1.273|South Africa|2020-07-30	0.0003408844	Africa
Africa|hCoV-19/South Africa/KRISP-K002266/2020|EPI ISL 515649|H.1|South Africa|2020-07-20	Africa|hCoV-19/South Africa/KRISP-K002558/2020|EPI ISL 535426|B.1.1.273|South Africa|2020-07-30	0.0002690832	Africa
Africa|hCoV-19/South Africa/KRISP-K002268/2020|EPI ISL 515650|C.1|South Africa|2020-07-20	Africa|hCoV-19/South Africa/KRISP-K002558/2020|EPI ISL 535426|B.1.1.273|South Africa|2020-07-30	0.0004033141	Africa
Africa|hCoV-19/South Africa/KRISP-K002269/2020|EPI ISL 515651|B.1.1.1|South Africa|2020-07-21	Africa|hCoV-19/South Africa/KRISP-K002558/2020|EPI ISL 535426|B.1.1.273|South Africa|2020-07-30	0.0003360815	Africa
Africa|hCoV-19/South Africa/KRISP-K002270/2020|EPI ISL 515652|B.1.1.206|South Africa|2020-07-20	Africa|hCoV-19/South Africa/KRISP-K002558/2020|EPI ISL 535426|B.1.1.273|South Africa|2020-07-30	0.0003369454	Africa
Africa|hCoV-19/South Africa/KRISP-K002271/2020|EPI ISL 515653|B.1.1.206|South Africa|2020-07-19	Africa|hCoV-19/South Africa/KRISP-K002558/2020|EPI ISL 535426|B.1.1.273|South Africa|2020-07-30	0.0002352270	Africa
Africa|hCoV-19/South Africa/KRISP-K002273/2020|EPI ISL 515654|C.1|South Africa|2020-07-21	Africa|hCoV-19/South Africa/KRISP-K002558/2020|EPI ISL 535426|B.1.1.273|South Africa|2020-07-30	0.0004705521	Africa
Africa|hCoV-19/South Africa/KRISP-K002274/2020|EPI ISL 515655|B.1.1.206|South Africa|2020-07-21	Africa|hCoV-19/South Africa/KRISP-K002558/2020|EPI ISL 535426|B.1.1.273|South Africa|2020-07-30	0.0003360669	Africa
Africa|hCoV-19/South Africa/KRISP-K002278/2020|EPI ISL 515658|B.1.1.206|South Africa|2020-07-21	Africa|hCoV-19/South Africa/KRISP-K002558/2020|EPI ISL 535426|B.1.1.273|South Africa|2020-07-30	0.0004369705	Africa
Africa|hCoV-19/South Africa/KRISP-K002279/2020|EPI ISL 515659|B.1.1.206|South Africa|2020-07-21	Africa|hCoV-19/South Africa/KRISP-K002558/2020|EPI ISL 535426|B.1.1.273|South Africa|2020-07-30	0.0004369705	Africa
Africa|hCoV-19/South Africa/KRISP-K002280/2020|EPI ISL 515660|C.1|South Africa|2020-07-21	Africa|hCoV-19/South Africa/KRISP-K002558/2020|EPI ISL 535426|B.1.1.273|South Africa|2020-07-30	0.0004369618	Africa
Africa|hCoV-19/South Africa/KRISP-K002281/2020|EPI ISL 515661|B.1.1.1|South Africa|2020-07-21	Africa|hCoV-19/South Africa/KRISP-K002558/2020|EPI ISL 535426|B.1.1.273|South Africa|2020-07-30	0.0002688426	Africa
Africa|hCoV-19/South Africa/KRISP-K002282/2020|EPI ISL 515662|C.2|South Africa|2020-07-21	Africa|hCoV-19/South Africa/KRISP-K002558/2020|EPI ISL 535426|B.1.1.273|South Africa|2020-07-30	0.0005041732	Africa
Africa|hCoV-19/South Africa/KRISP-K002283/2020|EPI ISL 515663|B.1.1.206|South Africa|2020-07-12	Africa|hCoV-19/South Africa/KRISP-K002558/2020|EPI ISL 535426|B.1.1.273|South Africa|2020-07-30	0.0002725727	Africa
Africa|hCoV-19/South Africa/KRISP-K002284/2020|EPI ISL 515664|B.1.1.206|South Africa|2020-07-21	Africa|hCoV-19/South Africa/KRISP-K002558/2020|EPI ISL 535426|B.1.1.273|South Africa|2020-07-30	0.0005234288	Africa
Africa|hCoV-19/South Africa/KRISP-K002287/2020|EPI ISL 515665|B.1.1.206|South Africa|2020-07-19	Africa|hCoV-19/South Africa/KRISP-K002558/2020|EPI ISL 535426|B.1.1.273|South Africa|2020-07-30	0.0003697130	Africa
Africa|hCoV-19/South Africa/KRISP-K002288/2020|EPI ISL 515666|B.1.1.206|South Africa|2020-07-21	Africa|hCoV-19/South Africa/KRISP-K002558/2020|EPI ISL 535426|B.1.1.273|South Africa|2020-07-30	0.0004369221	Africa
Africa|hCoV-19/South Africa/KRISP-K002289/2020|EPI ISL 515667|B.1.1.34|South Africa|2020-07-20	Africa|hCoV-19/South Africa/KRISP-K002558/2020|EPI ISL 535426|B.1.1.273|South Africa|2020-07-30	0.0003050254	Africa
Africa|hCoV-19/South Africa/KRISP-K002290/2020|EPI ISL 515668|B.1.1.206|South Africa|2020-07-23	Africa|hCoV-19/South Africa/KRISP-K002558/2020|EPI ISL 535426|B.1.1.273|South Africa|2020-07-30	0.0003360883	Africa
Africa|hCoV-19/South Africa/KRISP-K002291/2020|EPI ISL 515669|C.1|South Africa|2020-07-22	Africa|hCoV-19/South Africa/KRISP-K002558/2020|EPI ISL 535426|B.1.1.273|South Africa|2020-07-30	0.0006055101	Africa
Africa|hCoV-19/South Africa/KRISP-K002292/2020|EPI ISL 515670|B.1.1.206|South Africa|2020-07-22	Africa|hCoV-19/South Africa/KRISP-K002558/2020|EPI ISL 535426|B.1.1.273|South Africa|2020-07-30	0.0003069538	Africa
Africa|hCoV-19/South Africa/KRISP-K002293/2020|EPI ISL 515671|C.1|South Africa|2020-07-23	Africa|hCoV-19/South Africa/KRISP-K002558/2020|EPI ISL 535426|B.1.1.273|South Africa|2020-07-30	0.0005377955	Africa
Africa|hCoV-19/South Africa/KRISP-K002295/2020|EPI ISL 515672|B.1.1.206|South Africa|2020-07-23	Africa|hCoV-19/South Africa/KRISP-K002558/2020|EPI ISL 535426|B.1.1.273|South Africa|2020-07-30	0.0003360815	Africa
Africa|hCoV-19/South Africa/KRISP-K002296/2020|EPI ISL 515673|B.1.1.206|South Africa|2020-07-21	Africa|hCoV-19/South Africa/KRISP-K002558/2020|EPI ISL 535426|B.1.1.273|South Africa|2020-07-30	0.0002479673	Africa
Africa|hCoV-19/South Africa/KRISP-K002297/2020|EPI ISL 515674|C.6|South Africa|2020-07-20	Africa|hCoV-19/South Africa/KRISP-K002558/2020|EPI ISL 535426|B.1.1.273|South Africa|2020-07-30	0.0005381042	Africa
Africa|hCoV-19/South Africa/KRISP-K002298/2020|EPI ISL 515675|B.1.1.206|South Africa|2020-07-23	Africa|hCoV-19/South Africa/KRISP-K002558/2020|EPI ISL 535426|B.1.1.273|South Africa|2020-07-30	0.0002692098	Africa
Africa|hCoV-19/South Africa/KRISP-K002299/2020|EPI ISL 515676|H.1|South Africa|2020-07-22	Africa|hCoV-19/South Africa/KRISP-K002558/2020|EPI ISL 535426|B.1.1.273|South Africa|2020-07-30	0.0002352530	Africa
Africa|hCoV-19/South Africa/KRISP-K002300/2020|EPI ISL 515677|C.1|South Africa|2020-07-21	Africa|hCoV-19/South Africa/KRISP-K002558/2020|EPI ISL 535426|B.1.1.273|South Africa|2020-07-30	0.0006105349	Africa
Africa|hCoV-19/South Africa/KRISP-K002301/2020|EPI ISL 515678|B.1.1.206|South Africa|2020-07-22	Africa|hCoV-19/South Africa/KRISP-K002558/2020|EPI ISL 535426|B.1.1.273|South Africa|2020-07-30	0.0003696971	Africa
Africa|hCoV-19/South Africa/KRISP-K002303/2020|EPI ISL 515680|C.1|South Africa|2020-07-23	Africa|hCoV-19/South Africa/KRISP-K002558/2020|EPI ISL 535426|B.1.1.273|South Africa|2020-07-30	0.0005378316	Africa
Africa|hCoV-19/South Africa/KRISP-K002304/2020|EPI ISL 515681|C.1|South Africa|2020-07-23	Africa|hCoV-19/South Africa/KRISP-K002558/2020|EPI ISL 535426|B.1.1.273|South Africa|2020-07-30	0.0005377954	Africa
Africa|hCoV-19/South Africa/KRISP-K002306/2020|EPI ISL 515682|B.1.1.206|South Africa|2020-07-21	Africa|hCoV-19/South Africa/KRISP-K002558/2020|EPI ISL 535426|B.1.1.273|South Africa|2020-07-30	0.0005378317	Africa
Africa|hCoV-19/South Africa/KRISP-K002307/2020|EPI ISL 515683|B.1.1.206|South Africa|2020-07-23	Africa|hCoV-19/South Africa/KRISP-K002558/2020|EPI ISL 535426|B.1.1.273|South Africa|2020-07-30	0.0004033141	Africa
Africa|hCoV-19/South Africa/KRISP-K002308/2020|EPI ISL 515684|B.1.1.206|South Africa|2020-07-22	Africa|hCoV-19/South Africa/KRISP-K002558/2020|EPI ISL 535426|B.1.1.273|South Africa|2020-07-30	0.0003360961	Africa
Africa|hCoV-19/South Africa/KRISP-K002309/2020|EPI ISL 515685|B.1.1|South Africa|2020-07-23	Africa|hCoV-19/South Africa/KRISP-K002558/2020|EPI ISL 535426|B.1.1.273|South Africa|2020-07-30	0.0002704930	Africa
Africa|hCoV-19/South Africa/KRISP-K002310/2020|EPI ISL 515686|B.1.1.206|South Africa|2020-07-23	Africa|hCoV-19/South Africa/KRISP-K002558/2020|EPI ISL 535426|B.1.1.273|South Africa|2020-07-30	0.0004716822	Africa
Africa|hCoV-19/South Africa/KRISP-K002311/2020|EPI ISL 515687|C.9|South Africa|2020-07-22	Africa|hCoV-19/South Africa/KRISP-K002558/2020|EPI ISL 535426|B.1.1.273|South Africa|2020-07-30	0.0005042170	Africa
Africa|hCoV-19/South Africa/KRISP-K002312/2020|EPI ISL 515688|B.1.1.206|South Africa|2020-07-22	Africa|hCoV-19/South Africa/KRISP-K002558/2020|EPI ISL 535426|B.1.1.273|South Africa|2020-07-30	0.0003360748	Africa
Africa|hCoV-19/South Africa/KRISP-K002313/2020|EPI ISL 515689|B.1.140|South Africa|2020-07-22	Africa|hCoV-19/South Africa/KRISP-K002558/2020|EPI ISL 535426|B.1.1.273|South Africa|2020-07-30	0.0006051663	Africa
Africa|hCoV-19/South Africa/KRISP-K002314/2020|EPI ISL 515690|B.1.5|South Africa|2020-07-22	Africa|hCoV-19/South Africa/KRISP-K002558/2020|EPI ISL 535426|B.1.1.273|South Africa|2020-07-30	0.0004396821	Africa
Africa|hCoV-19/South Africa/KRISP-K002315/2020|EPI ISL 515691|B.1.5|South Africa|2020-07-22	Africa|hCoV-19/South Africa/KRISP-K002558/2020|EPI ISL 535426|B.1.1.273|South Africa|2020-07-30	0.0005042646	Africa
Africa|hCoV-19/South Africa/KRISP-K002316/2020|EPI ISL 515692|B.1.1.206|South Africa|2020-07-22	Africa|hCoV-19/South Africa/KRISP-K002558/2020|EPI ISL 535426|B.1.1.273|South Africa|2020-07-30	0.0003702394	Africa
Africa|hCoV-19/South Africa/KRISP-K002318/2020|EPI ISL 515694|B.1.1.206|South Africa|2020-07-22	Africa|hCoV-19/South Africa/KRISP-K002558/2020|EPI ISL 535426|B.1.1.273|South Africa|2020-07-30	0.0004369601	Africa
Africa|hCoV-19/South Africa/KRISP-K002319/2020|EPI ISL 515695|H.1|South Africa|2020-07-22	Africa|hCoV-19/South Africa/KRISP-K002558/2020|EPI ISL 535426|B.1.1.273|South Africa|2020-07-30	0.0002741228	Africa
Africa|hCoV-19/South Africa/KRISP-K002320/2020|EPI ISL 515696|B.1.5|South Africa|2020-07-22	Africa|hCoV-19/South Africa/KRISP-K002558/2020|EPI ISL 535426|B.1.1.273|South Africa|2020-07-30	0.0004369925	Africa
Africa|hCoV-19/South Africa/KRISP-K002321/2020|EPI ISL 515697|B.1.1.273|South Africa|2020-07-22	Africa|hCoV-19/South Africa/KRISP-K002558/2020|EPI ISL 535426|B.1.1.273|South Africa|2020-07-30	0.0002352372	Africa
Africa|hCoV-19/South Africa/KRISP-K002322/2020|EPI ISL 515698|B.1.5|South Africa|2020-07-22	Africa|hCoV-19/South Africa/KRISP-K002558/2020|EPI ISL 535426|B.1.1.273|South Africa|2020-07-30	0.0002688607	Africa
Africa|hCoV-19/South Africa/KRISP-K002323/2020|EPI ISL 515699|B.1.1.206|South Africa|2020-07-23	Africa|hCoV-19/South Africa/KRISP-K002558/2020|EPI ISL 535426|B.1.1.273|South Africa|2020-07-30	0.0003360894	Africa
Africa|hCoV-19/South Africa/KRISP-K002325/2020|EPI ISL 515701|B.1.1.206|South Africa|2020-07-22	Africa|hCoV-19/South Africa/KRISP-K002558/2020|EPI ISL 535426|B.1.1.273|South Africa|2020-07-30	0.0005379362	Africa
Africa|hCoV-19/South Africa/KRISP-K002326/2020|EPI ISL 515702|B.1.1.206|South Africa|2020-07-22	Africa|hCoV-19/South Africa/KRISP-K002558/2020|EPI ISL 535426|B.1.1.273|South Africa|2020-07-30	0.0005715802	Africa
Africa|hCoV-19/South Africa/KRISP-K002327/2020|EPI ISL 515703|B.1.1.206|South Africa|2020-07-14	Africa|hCoV-19/South Africa/KRISP-K002558/2020|EPI ISL 535426|B.1.1.273|South Africa|2020-07-30	0.0003697132	Africa
Africa|hCoV-19/South Africa/KRISP-K002329/2020|EPI ISL 515705|B.1.1.10|South Africa|2020-07-22	Africa|hCoV-19/South Africa/KRISP-K002558/2020|EPI ISL 535426|B.1.1.273|South Africa|2020-07-30	0.0001680198	Africa
Africa|hCoV-19/South Africa/KRISP-K002331/2020|EPI ISL 515706|H.1|South Africa|2020-07-22	Africa|hCoV-19/South Africa/KRISP-K002558/2020|EPI ISL 535426|B.1.1.273|South Africa|2020-07-30	0.0002016326	Africa
Africa|hCoV-19/South Africa/KRISP-K002332/2020|EPI ISL 515707|B.1.1.206|South Africa|2020-07-23	Africa|hCoV-19/South Africa/KRISP-K002558/2020|EPI ISL 535426|B.1.1.273|South Africa|2020-07-30	0.0003360736	Africa
Africa|hCoV-19/South Africa/KRISP-K002333/2020|EPI ISL 515708|B.1.1.206|South Africa|2020-07-22	Africa|hCoV-19/South Africa/KRISP-K002558/2020|EPI ISL 535426|B.1.1.273|South Africa|2020-07-30	0.0005042931	Africa
Africa|hCoV-19/South Africa/KRISP-K002335/2020|EPI ISL 515709|B.1.1|South Africa|2020-07-23	Africa|hCoV-19/South Africa/KRISP-K002558/2020|EPI ISL 535426|B.1.1.273|South Africa|2020-07-30	0.0002016278	Africa
Africa|hCoV-19/South Africa/KRISP-K002336/2020|EPI ISL 515710|C.1|South Africa|2020-07-23	Africa|hCoV-19/South Africa/KRISP-K002558/2020|EPI ISL 535426|B.1.1.273|South Africa|2020-07-30	0.0005042070	Africa
Africa|hCoV-19/South Africa/KRISP-K002337/2020|EPI ISL 515711|B.1.1.99|South Africa|2020-07-22	Africa|hCoV-19/South Africa/KRISP-K002558/2020|EPI ISL 535426|B.1.1.273|South Africa|2020-07-30	0.0002352325	Africa
Africa|hCoV-19/South Africa/KRISP-K002341/2020|EPI ISL 515714|B.1|South Africa|2020-07-22	Africa|hCoV-19/South Africa/KRISP-K002558/2020|EPI ISL 535426|B.1.1.273|South Africa|2020-07-30	0.0003360894	Africa
Africa|hCoV-19/South Africa/KRISP-K002343/2020|EPI ISL 515716|B.1.1.206|South Africa|2020-07-23	Africa|hCoV-19/South Africa/KRISP-K002558/2020|EPI ISL 535426|B.1.1.273|South Africa|2020-07-30	0.0004033317	Africa
Africa|hCoV-19/South Africa/KRISP-K002345/2020|EPI ISL 515717|B.1.1.206|South Africa|2020-07-21	Africa|hCoV-19/South Africa/KRISP-K002558/2020|EPI ISL 535426|B.1.1.273|South Africa|2020-07-30	0.0005845423	Africa
Africa|hCoV-19/South Africa/KRISP-K002346/2020|EPI ISL 515718|B.1.1.273|South Africa|2020-07-23	Africa|hCoV-19/South Africa/KRISP-K002558/2020|EPI ISL 535426|B.1.1.273|South Africa|2020-07-30	0.0002024831	Africa
Africa|hCoV-19/South Africa/KRISP-K002347/2020|EPI ISL 515719|B.1.1.206|South Africa|2020-07-23	Africa|hCoV-19/South Africa/KRISP-K002558/2020|EPI ISL 535426|B.1.1.273|South Africa|2020-07-30	0.0004033411	Africa
Africa|hCoV-19/South Africa/KRISP-K002348/2020|EPI ISL 515720|B.1.1|South Africa|2020-07-22	Africa|hCoV-19/South Africa/KRISP-K002558/2020|EPI ISL 535426|B.1.1.273|South Africa|2020-07-30	0.0003696971	Africa
Africa|hCoV-19/South Africa/KRISP-K002349/2020|EPI ISL 515721|B.1.1.206|South Africa|2020-07-10	Africa|hCoV-19/South Africa/KRISP-K002558/2020|EPI ISL 535426|B.1.1.273|South Africa|2020-07-30	0.0004033588	Africa
Africa|hCoV-19/South Africa/KRISP-K002350/2020|EPI ISL 515722|B.1.1.34|South Africa|2020-07-21	Africa|hCoV-19/South Africa/KRISP-K002558/2020|EPI ISL 535426|B.1.1.273|South Africa|2020-07-30	0.0004706042	Africa
Africa|hCoV-19/South Africa/KRISP-K002352/2020|EPI ISL 515724|C.9|South Africa|2020-07-21	Africa|hCoV-19/South Africa/KRISP-K002558/2020|EPI ISL 535426|B.1.1.273|South Africa|2020-07-30	0.0005378316	Africa
Africa|hCoV-19/South Africa/KRISP-K002353/2020|EPI ISL 515725|C.1|South Africa|2020-07-22	Africa|hCoV-19/South Africa/KRISP-K002558/2020|EPI ISL 535426|B.1.1.273|South Africa|2020-07-30	0.0005045241	Africa
Africa|hCoV-19/South Africa/KRISP-K002354/2020|EPI ISL 515726|B.1.1.206|South Africa|2020-07-21	Africa|hCoV-19/South Africa/KRISP-K002558/2020|EPI ISL 535426|B.1.1.273|South Africa|2020-07-30	0.0003098274	Africa
Africa|hCoV-19/South Africa/KRISP-K002357/2020|EPI ISL 515728|B.1.1.273|South Africa|2020-07-21	Africa|hCoV-19/South Africa/KRISP-K002558/2020|EPI ISL 535426|B.1.1.273|South Africa|2020-07-30	0.0002352270	Africa
Africa|hCoV-19/South Africa/KRISP-K002358/2020|EPI ISL 515729|B.1.1.206|South Africa|2020-07-21	Africa|hCoV-19/South Africa/KRISP-K002558/2020|EPI ISL 535426|B.1.1.273|South Africa|2020-07-30	0.0004033046	Africa
Africa|hCoV-19/South Africa/KRISP-K002359/2020|EPI ISL 515730|B.1.1.206|South Africa|2020-07-22	Africa|hCoV-19/South Africa/KRISP-K002558/2020|EPI ISL 535426|B.1.1.273|South Africa|2020-07-30	0.0004369705	Africa
Africa|hCoV-19/South Africa/KRISP-K002363/2020|EPI ISL 515731|B.1.1|South Africa|2020-07-21	Africa|hCoV-19/South Africa/KRISP-K002558/2020|EPI ISL 535426|B.1.1.273|South Africa|2020-07-30	0.0002352270	Africa
Africa|hCoV-19/South Africa/KRISP-K002364/2020|EPI ISL 515732|B.1.1.206|South Africa|2020-07-14	Africa|hCoV-19/South Africa/KRISP-K002558/2020|EPI ISL 535426|B.1.1.273|South Africa|2020-07-30	0.0004033141	Africa
Africa|hCoV-19/South Africa/KRISP-K002365/2020|EPI ISL 515733|B.1.1.273|South Africa|2020-07-22	Africa|hCoV-19/South Africa/KRISP-K002558/2020|EPI ISL 535426|B.1.1.273|South Africa|2020-07-30	0.0002352372	Africa
Africa|hCoV-19/South Africa/KRISP-K002366/2020|EPI ISL 515734|B.1.1.206|South Africa|2020-07-21	Africa|hCoV-19/South Africa/KRISP-K002558/2020|EPI ISL 535426|B.1.1.273|South Africa|2020-07-30	0.0003360882	Africa
Africa|hCoV-19/South Africa/KRISP-K002367/2020|EPI ISL 515735|C.1|South Africa|2020-07-22	Africa|hCoV-19/South Africa/KRISP-K002558/2020|EPI ISL 535426|B.1.1.273|South Africa|2020-07-30	0.0005108388	Africa
Africa|hCoV-19/South Africa/KRISP-K002368/2020|EPI ISL 515736|B.1.1.206|South Africa|2020-07-22	Africa|hCoV-19/South Africa/KRISP-K002558/2020|EPI ISL 535426|B.1.1.273|South Africa|2020-07-30	0.0002688426	Africa
Africa|hCoV-19/South Africa/KRISP-K002369/2020|EPI ISL 515737|C.1|South Africa|2020-07-22	Africa|hCoV-19/South Africa/KRISP-K002558/2020|EPI ISL 535426|B.1.1.273|South Africa|2020-07-30	0.0004369705	Africa
Africa|hCoV-19/South Africa/KRISP-K002370/2020|EPI ISL 515738|B.1.1.62|South Africa|2020-07-22	Africa|hCoV-19/South Africa/KRISP-K002558/2020|EPI ISL 535426|B.1.1.273|South Africa|2020-07-30	0.0004060292	Africa
Africa|hCoV-19/South Africa/KRISP-K002371/2020|EPI ISL 515739|C.1|South Africa|2020-07-22	Africa|hCoV-19/South Africa/KRISP-K002558/2020|EPI ISL 535426|B.1.1.273|South Africa|2020-07-30	0.0004705837	Africa
Africa|hCoV-19/South Africa/KRISP-K002372/2020|EPI ISL 515740|H.1|South Africa|2020-07-20	Africa|hCoV-19/South Africa/KRISP-K002558/2020|EPI ISL 535426|B.1.1.273|South Africa|2020-07-30	0.0002688607	Africa
Africa|hCoV-19/South Africa/KRISP-K002375/2020|EPI ISL 515741|B.1.1|South Africa|2020-07-21	Africa|hCoV-19/South Africa/KRISP-K002558/2020|EPI ISL 535426|B.1.1.273|South Africa|2020-07-30	0.0002365622	Africa
Africa|hCoV-19/South Africa/KRISP-K002376/2020|EPI ISL 515742|B.1.1|South Africa|2020-07-22	Africa|hCoV-19/South Africa/KRISP-K002558/2020|EPI ISL 535426|B.1.1.273|South Africa|2020-07-30	0.0002034764	Africa
Africa|hCoV-19/South Africa/KRISP-K002377/2020|EPI ISL 515743|B.1.1.206|South Africa|2020-07-22	Africa|hCoV-19/South Africa/KRISP-K002558/2020|EPI ISL 535426|B.1.1.273|South Africa|2020-07-30	0.0005042272	Africa
Africa|hCoV-19/South Africa/KRISP-K002378/2020|EPI ISL 515744|B.1|South Africa|2020-07-20	Africa|hCoV-19/South Africa/KRISP-K002558/2020|EPI ISL 535426|B.1.1.273|South Africa|2020-07-30	0.0005042747	Africa
Africa|hCoV-19/South Africa/KRISP-K002379/2020|EPI ISL 515745|C.1|South Africa|2020-07-22	Africa|hCoV-19/South Africa/KRISP-K002558/2020|EPI ISL 535426|B.1.1.273|South Africa|2020-07-30	0.0003713191	Africa
Africa|hCoV-19/South Africa/KRISP-K002380/2020|EPI ISL 515746|B.1.1|South Africa|2020-07-22	Africa|hCoV-19/South Africa/KRISP-K002558/2020|EPI ISL 535426|B.1.1.273|South Africa|2020-07-30	0.0002035821	Africa
Africa|hCoV-19/South Africa/KRISP-K002381/2020|EPI ISL 515747|B.1.1|South Africa|2020-07-17	Africa|hCoV-19/South Africa/KRISP-K002558/2020|EPI ISL 535426|B.1.1.273|South Africa|2020-07-30	0.0002694364	Africa
Africa|hCoV-19/South Africa/KRISP-K002382/2020|EPI ISL 515748|B.1.1.206|South Africa|2020-07-22	Africa|hCoV-19/South Africa/KRISP-K002558/2020|EPI ISL 535426|B.1.1.273|South Africa|2020-07-30	0.0004033316	Africa
Africa|hCoV-19/South Africa/KRISP-K002383/2020|EPI ISL 515749|B.1.1.206|South Africa|2020-07-20	Africa|hCoV-19/South Africa/KRISP-K002558/2020|EPI ISL 535426|B.1.1.273|South Africa|2020-07-30	0.0003360815	Africa
Africa|hCoV-19/South Africa/KRISP-K002384/2020|EPI ISL 515750|B.1.1.273|South Africa|2020-07-22	Africa|hCoV-19/South Africa/KRISP-K002558/2020|EPI ISL 535426|B.1.1.273|South Africa|2020-07-30	0.0001693701	Africa
Africa|hCoV-19/South Africa/KRISP-K002385/2020|EPI ISL 515751|B.1.1.206|South Africa|2020-07-22	Africa|hCoV-19/South Africa/KRISP-K002558/2020|EPI ISL 535426|B.1.1.273|South Africa|2020-07-30	0.0003024601	Africa
Africa|hCoV-19/South Africa/KRISP-K002386/2020|EPI ISL 515752|B.1.1.206|South Africa|2020-07-21	Africa|hCoV-19/South Africa/KRISP-K002558/2020|EPI ISL 535426|B.1.1.273|South Africa|2020-07-30	0.0003696723	Africa
Africa|hCoV-19/South Africa/KRISP-K002387/2020|EPI ISL 515753|B.1.1.64|South Africa|2020-07-22	Africa|hCoV-19/South Africa/KRISP-K002558/2020|EPI ISL 535426|B.1.1.273|South Africa|2020-07-30	0.0002688363	Africa
Africa|hCoV-19/South Africa/KRISP-K002388/2020|EPI ISL 515754|B.1.1.206|South Africa|2020-07-22	Africa|hCoV-19/South Africa/KRISP-K002558/2020|EPI ISL 535426|B.1.1.273|South Africa|2020-07-30	0.0004033221	Africa
Africa|hCoV-19/South Africa/KRISP-K002390/2020|EPI ISL 515755|B.1|South Africa|2020-07-25	Africa|hCoV-19/South Africa/KRISP-K002558/2020|EPI ISL 535426|B.1.1.273|South Africa|2020-07-30	0.0003061051	Africa
Africa|hCoV-19/South Africa/KRISP-K002391/2020|EPI ISL 515756|B.1.1.57|South Africa|2020-07-21	Africa|hCoV-19/South Africa/KRISP-K002558/2020|EPI ISL 535426|B.1.1.273|South Africa|2020-07-30	0.0003388564	Africa
Africa|hCoV-19/South Africa/KRISP-K002392/2020|EPI ISL 515757|B.1.1|South Africa|2020-07-27	Africa|hCoV-19/South Africa/KRISP-K002558/2020|EPI ISL 535426|B.1.1.273|South Africa|2020-07-30	0.0003360816	Africa
Africa|hCoV-19/South Africa/KRISP-K002393/2020|EPI ISL 515758|B.1.1|South Africa|2020-07-28	Africa|hCoV-19/South Africa/KRISP-K002558/2020|EPI ISL 535426|B.1.1.273|South Africa|2020-07-30	0.0001680125	Africa
Africa|hCoV-19/South Africa/KRISP-K002394/2020|EPI ISL 515759|C.1|South Africa|2020-07-28	Africa|hCoV-19/South Africa/KRISP-K002558/2020|EPI ISL 535426|B.1.1.273|South Africa|2020-07-30	0.0005735044	Africa
Africa|hCoV-19/South Africa/KRISP-K002395/2020|EPI ISL 515760|B.1.1.273|South Africa|2020-07-28	Africa|hCoV-19/South Africa/KRISP-K002558/2020|EPI ISL 535426|B.1.1.273|South Africa|2020-07-30	0.0003360736	Africa
Africa|hCoV-19/South Africa/KRISP-K002396/2020|EPI ISL 515761|H.1|South Africa|2020-07-30	Africa|hCoV-19/South Africa/KRISP-K002558/2020|EPI ISL 535426|B.1.1.273|South Africa|2020-07-30	0.0002456054	Africa
Africa|hCoV-19/South Africa/KRISP-K002398/2020|EPI ISL 515762|B.1.1.117|South Africa|2020-07-27	Africa|hCoV-19/South Africa/KRISP-K002558/2020|EPI ISL 535426|B.1.1.273|South Africa|2020-07-30	0.0003024602	Africa
Africa|hCoV-19/South Africa/KRISP-K002399/2020|EPI ISL 515763|B.1.1.62|South Africa|2020-07-30	Africa|hCoV-19/South Africa/KRISP-K002558/2020|EPI ISL 535426|B.1.1.273|South Africa|2020-07-30	0.0004033316	Africa
Africa|hCoV-19/South Africa/KRISP-K002400/2020|EPI ISL 515764|B.1.1.206|South Africa|2020-07-30	Africa|hCoV-19/South Africa/KRISP-K002558/2020|EPI ISL 535426|B.1.1.273|South Africa|2020-07-30	0.0003696723	Africa
Africa|hCoV-19/South Africa/KRISP-K002403/2020|EPI ISL 515767|B.1.1.117|South Africa|2020-07-24	Africa|hCoV-19/South Africa/KRISP-K002558/2020|EPI ISL 535426|B.1.1.273|South Africa|2020-07-30	0.0003024601	Africa
Africa|hCoV-19/South Africa/KRISP-K002404/2020|EPI ISL 515768|C.1|South Africa|2020-07-27	Africa|hCoV-19/South Africa/KRISP-K002558/2020|EPI ISL 535426|B.1.1.273|South Africa|2020-07-30	0.0005760106	Africa
Africa|hCoV-19/South Africa/KRISP-K002405/2020|EPI ISL 515769|B.1.1.273|South Africa|2020-07-27	Africa|hCoV-19/South Africa/KRISP-K002558/2020|EPI ISL 535426|B.1.1.273|South Africa|2020-07-30	0.0002352428	Africa
Africa|hCoV-19/South Africa/KRISP-K002406/2020|EPI ISL 515770|B.1.1.57|South Africa|2020-07-29	Africa|hCoV-19/South Africa/KRISP-K002558/2020|EPI ISL 535426|B.1.1.273|South Africa|2020-07-30	0.0003049676	Africa
Africa|hCoV-19/South Africa/KRISP-K002407/2020|EPI ISL 515771|B.1.1.273|South Africa|2020-07-30	Africa|hCoV-19/South Africa/KRISP-K002558/2020|EPI ISL 535426|B.1.1.273|South Africa|2020-07-30	0.0002016407	Africa
Africa|hCoV-19/South Africa/KRISP-K002408/2020|EPI ISL 515772|B.1.5|South Africa|2020-07-28	Africa|hCoV-19/South Africa/KRISP-K002558/2020|EPI ISL 535426|B.1.1.273|South Africa|2020-07-30	0.0003072618	Africa
Africa|hCoV-19/South Africa/KRISP-K002411/2020|EPI ISL 515773|C.9|South Africa|2020-07-29	Africa|hCoV-19/South Africa/KRISP-K002558/2020|EPI ISL 535426|B.1.1.273|South Africa|2020-07-30	0.0005041731	Africa
Africa|hCoV-19/South Africa/KRISP-K002412/2020|EPI ISL 515774|B.1.1|South Africa|2020-07-28	Africa|hCoV-19/South Africa/KRISP-K002558/2020|EPI ISL 535426|B.1.1.273|South Africa|2020-07-30	0.0002711292	Africa
Africa|hCoV-19/South Africa/KRISP-K002413/2020|EPI ISL 515775|B.1.1.206|South Africa|2020-07-24	Africa|hCoV-19/South Africa/KRISP-K002558/2020|EPI ISL 535426|B.1.1.273|South Africa|2020-07-30	0.0005042272	Africa
Africa|hCoV-19/South Africa/KRISP-K002414/2020|EPI ISL 515776|B.1.1.206|South Africa|2020-07-24	Africa|hCoV-19/South Africa/KRISP-K002558/2020|EPI ISL 535426|B.1.1.273|South Africa|2020-07-30	0.0003024601	Africa
Africa|hCoV-19/South Africa/KRISP-K002415/2020|EPI ISL 515777|B.1.1.206|South Africa|2020-07-29	Africa|hCoV-19/South Africa/KRISP-K002558/2020|EPI ISL 535426|B.1.1.273|South Africa|2020-07-30	0.0004033317	Africa
Africa|hCoV-19/South Africa/KRISP-K002416/2020|EPI ISL 515778|B.1.1.206|South Africa|2020-07-30	Africa|hCoV-19/South Africa/KRISP-K002558/2020|EPI ISL 535426|B.1.1.273|South Africa|2020-07-30	0.0004705931	Africa
Africa|hCoV-19/South Africa/KRISP-K002417/2020|EPI ISL 515779|B.1.1.206|South Africa|2020-07-30	Africa|hCoV-19/South Africa/KRISP-K002558/2020|EPI ISL 535426|B.1.1.273|South Africa|2020-07-30	0.0002792896	Africa
Africa|hCoV-19/South Africa/KRISP-K002418/2020|EPI ISL 515780|B.1.1.206|South Africa|2020-07-30	Africa|hCoV-19/South Africa/KRISP-K002558/2020|EPI ISL 535426|B.1.1.273|South Africa|2020-07-30	0.0003024601	Africa
Africa|hCoV-19/South Africa/KRISP-K002419/2020|EPI ISL 515781|B.1.1.206|South Africa|2020-07-30	Africa|hCoV-19/South Africa/KRISP-K002558/2020|EPI ISL 535426|B.1.1.273|South Africa|2020-07-30	0.0003024601	Africa
