## Supplementary material for "Epidemiology and genetic diversity of SARS-CoV-2 lineages circulating in Africa": Pairwise distance: ContinentsPairwiseDistance.csv (part 369 of 1021)

Species 1	Species 2	Dist	Continent
Africa|hCoV-19/South Africa/KRISP-0539/2020|EPI ISL 498081|B.1.1.206|South Africa|2020-07-07	Africa|hCoV-19/South Africa/KRISP-K002568/2020|EPI ISL 535434|B.1.1|South Africa|2020-07-29	0.0003360803	Africa
Africa|hCoV-19/South Africa/KRISP-0540/2020|EPI ISL 498082|B.1.1|South Africa|2020-07-14	Africa|hCoV-19/South Africa/KRISP-K002568/2020|EPI ISL 535434|B.1.1|South Africa|2020-07-29	0.0002352317	Africa
Africa|hCoV-19/South Africa/KRISP-0541/2020|EPI ISL 498083|B.1.1.206|South Africa|2020-07-14	Africa|hCoV-19/South Africa/KRISP-K002568/2020|EPI ISL 535434|B.1.1|South Africa|2020-07-29	0.0003756681	Africa
Africa|hCoV-19/South Africa/KRISP-0543/2020|EPI ISL 498084|C.2|South Africa|2020-07-12	Africa|hCoV-19/South Africa/KRISP-K002568/2020|EPI ISL 535434|B.1.1|South Africa|2020-07-29	0.0005377831	Africa
Africa|hCoV-19/South Africa/KRISP-0544/2020|EPI ISL 498085|B.1.1.206|South Africa|2020-07-13	Africa|hCoV-19/South Africa/KRISP-K002568/2020|EPI ISL 535434|B.1.1|South Africa|2020-07-29	0.0003038559	Africa
Africa|hCoV-19/South Africa/KRISP-0545/2020|EPI ISL 498086|B.1.1.273|South Africa|2020-07-14	Africa|hCoV-19/South Africa/KRISP-K002568/2020|EPI ISL 535434|B.1.1|South Africa|2020-07-29	0.0004369325	Africa
Africa|hCoV-19/South Africa/KRISP-0548/2020|EPI ISL 498087|B.1.1.273|South Africa|2020-07-15	Africa|hCoV-19/South Africa/KRISP-K002568/2020|EPI ISL 535434|B.1.1|South Africa|2020-07-29	0.0003360589	Africa
Africa|hCoV-19/South Africa/KRISP-0549/2020|EPI ISL 498088|B.1.140|South Africa|2020-07-15	Africa|hCoV-19/South Africa/KRISP-K002568/2020|EPI ISL 535434|B.1.1|South Africa|2020-07-29	0.0004370101	Africa
Africa|hCoV-19/South Africa/KRISP-0550/2020|EPI ISL 498089|B.1.1.34|South Africa|2020-07-15	Africa|hCoV-19/South Africa/KRISP-K002568/2020|EPI ISL 535434|B.1.1|South Africa|2020-07-29	0.0003697293	Africa
Africa|hCoV-19/South Africa/KRISP-0551/2020|EPI ISL 498090|H.1|South Africa|2020-07-14	Africa|hCoV-19/South Africa/KRISP-K002568/2020|EPI ISL 535434|B.1.1|South Africa|2020-07-29	0.0002352372	Africa
Africa|hCoV-19/South Africa/KRISP-0552/2020|EPI ISL 498091|H.1|South Africa|2020-07-14	Africa|hCoV-19/South Africa/KRISP-K002568/2020|EPI ISL 535434|B.1.1|South Africa|2020-07-29	0.0002352372	Africa
Africa|hCoV-19/South Africa/KRISP-0553/2020|EPI ISL 498092|H.1|South Africa|2020-07-14	Africa|hCoV-19/South Africa/KRISP-K002568/2020|EPI ISL 535434|B.1.1|South Africa|2020-07-29	0.0002025924	Africa
Africa|hCoV-19/South Africa/KRISP-0554/2020|EPI ISL 498093|B.1.1|South Africa|2020-07-14	Africa|hCoV-19/South Africa/KRISP-K002568/2020|EPI ISL 535434|B.1.1|South Africa|2020-07-29	0.0002028389	Africa
Africa|hCoV-19/South Africa/KRISP-0555/2020|EPI ISL 498094|B.1.140|South Africa|2020-07-15	Africa|hCoV-19/South Africa/KRISP-K002568/2020|EPI ISL 535434|B.1.1|South Africa|2020-07-29	0.0004706264	Africa
Africa|hCoV-19/South Africa/KRISP-0556/2020|EPI ISL 498095|B.1.1.273|South Africa|2020-07-15	Africa|hCoV-19/South Africa/KRISP-K002568/2020|EPI ISL 535434|B.1.1|South Africa|2020-07-29	0.0003360668	Africa
Africa|hCoV-19/South Africa/KRISP-0557/2020|EPI ISL 498096|C.1|South Africa|2020-07-14	Africa|hCoV-19/South Africa/KRISP-K002568/2020|EPI ISL 535434|B.1.1|South Africa|2020-07-29	0.0004033939	Africa
Africa|hCoV-19/South Africa/KRISP-0558/2020|EPI ISL 498097|B.1.1.206|South Africa|2020-07-15	Africa|hCoV-19/South Africa/KRISP-K002568/2020|EPI ISL 535434|B.1.1|South Africa|2020-07-29	0.0003040743	Africa
Africa|hCoV-19/South Africa/KRISP-0559/2020|EPI ISL 498098|B.1.1.206|South Africa|2020-07-14	Africa|hCoV-19/South Africa/KRISP-K002568/2020|EPI ISL 535434|B.1.1|South Africa|2020-07-29	0.0003697044	Africa
Africa|hCoV-19/South Africa/KRISP-0560/2020|EPI ISL 498099|B.1.1|South Africa|2020-07-15	Africa|hCoV-19/South Africa/KRISP-K002568/2020|EPI ISL 535434|B.1.1|South Africa|2020-07-29	0.0002016143	Africa
Africa|hCoV-19/South Africa/KRISP-0561/2020|EPI ISL 498100|H.1|South Africa|2020-07-15	Africa|hCoV-19/South Africa/KRISP-K002568/2020|EPI ISL 535434|B.1.1|South Africa|2020-07-29	0.0002688480	Africa
Africa|hCoV-19/South Africa/KRISP-0562/2020|EPI ISL 498101|B.1.140|South Africa|2020-07-15	Africa|hCoV-19/South Africa/KRISP-K002568/2020|EPI ISL 535434|B.1.1|South Africa|2020-07-29	0.0004033682	Africa
Africa|hCoV-19/South Africa/KRISP-0564/2020|EPI ISL 498103|B.1.1|South Africa|2020-07-15	Africa|hCoV-19/South Africa/KRISP-K002568/2020|EPI ISL 535434|B.1.1|South Africa|2020-07-29	0.0001344041	Africa
Africa|hCoV-19/South Africa/KRISP-0565/2020|EPI ISL 498104|C.2|South Africa|2020-07-14	Africa|hCoV-19/South Africa/KRISP-K002568/2020|EPI ISL 535434|B.1.1|South Africa|2020-07-29	0.0004033046	Africa
Africa|hCoV-19/South Africa/KRISP-0567/2020|EPI ISL 498105|B.1.1.206|South Africa|2020-07-15	Africa|hCoV-19/South Africa/KRISP-K002568/2020|EPI ISL 535434|B.1.1|South Africa|2020-07-29	0.0003043211	Africa
Africa|hCoV-19/South Africa/KRISP-0568/2020|EPI ISL 498106|B.1.1|South Africa|2020-07-15	Africa|hCoV-19/South Africa/KRISP-K002568/2020|EPI ISL 535434|B.1.1|South Africa|2020-07-29	0.0002016143	Africa
Africa|hCoV-19/South Africa/KRISP-0569/2020|EPI ISL 498107|B.1.1.206|South Africa|2020-07-15	Africa|hCoV-19/South Africa/KRISP-K002568/2020|EPI ISL 535434|B.1.1|South Africa|2020-07-29	0.0002704957	Africa
Africa|hCoV-19/South Africa/KRISP-0570/2020|EPI ISL 498108|B.1.1.56|South Africa|2020-07-02	Africa|hCoV-19/South Africa/KRISP-K002568/2020|EPI ISL 535434|B.1.1|South Africa|2020-07-29	0.0003024793	Africa
Africa|hCoV-19/South Africa/KRISP-0571/2020|EPI ISL 498109|B.1.1.56|South Africa|2020-07-14	Africa|hCoV-19/South Africa/KRISP-K002568/2020|EPI ISL 535434|B.1.1|South Africa|2020-07-29	0.0002352419	Africa
Africa|hCoV-19/South Africa/KRISP-0572/2020|EPI ISL 498110|B.1.5|South Africa|2020-07-13	Africa|hCoV-19/South Africa/KRISP-K002568/2020|EPI ISL 535434|B.1.1|South Africa|2020-07-29	0.0004369998	Africa
Africa|hCoV-19/South Africa/KRISP-0573/2020|EPI ISL 498111|B.1.1.206|South Africa|2020-07-14	Africa|hCoV-19/South Africa/KRISP-K002568/2020|EPI ISL 535434|B.1.1|South Africa|2020-07-29	0.0003697045	Africa
Africa|hCoV-19/South Africa/KRISP-0574/2020|EPI ISL 498112|B.1.1.206|South Africa|2020-07-15	Africa|hCoV-19/South Africa/KRISP-K002568/2020|EPI ISL 535434|B.1.1|South Africa|2020-07-29	0.0004033397	Africa
Africa|hCoV-19/South Africa/KRISP-0575/2020|EPI ISL 498113|B.1.1.206|South Africa|2020-07-13	Africa|hCoV-19/South Africa/KRISP-K002568/2020|EPI ISL 535434|B.1.1|South Africa|2020-07-29	0.0003697045	Africa
Africa|hCoV-19/South Africa/KRISP-0576/2020|EPI ISL 498114|B.1.1.206|South Africa|2020-07-07	Africa|hCoV-19/South Africa/KRISP-K002568/2020|EPI ISL 535434|B.1.1|South Africa|2020-07-29	0.0002688416	Africa
Africa|hCoV-19/South Africa/KRISP-0577/2020|EPI ISL 498115|B.1.1.56|South Africa|2020-07-09	Africa|hCoV-19/South Africa/KRISP-K002568/2020|EPI ISL 535434|B.1.1|South Africa|2020-07-29	0.0003697045	Africa
Africa|hCoV-19/South Africa/KRISP-0578/2020|EPI ISL 498116|B.1.1.206|South Africa|2020-07-09	Africa|hCoV-19/South Africa/KRISP-K002568/2020|EPI ISL 535434|B.1.1|South Africa|2020-07-29	0.0003024601	Africa
Africa|hCoV-19/South Africa/KRISP-0579/2020|EPI ISL 498117|B.1.1.273|South Africa|2020-07-08	Africa|hCoV-19/South Africa/KRISP-K002568/2020|EPI ISL 535434|B.1.1|South Africa|2020-07-29	0.0003696971	Africa
Africa|hCoV-19/South Africa/KRISP-0580/2020|EPI ISL 498118|B.1.1.206|South Africa|2020-07-07	Africa|hCoV-19/South Africa/KRISP-K002568/2020|EPI ISL 535434|B.1.1|South Africa|2020-07-29	0.0003024601	Africa
Africa|hCoV-19/South Africa/KRISP-0581/2020|EPI ISL 498119|B.1.1.273|South Africa|2020-07-09	Africa|hCoV-19/South Africa/KRISP-K002568/2020|EPI ISL 535434|B.1.1|South Africa|2020-07-29	0.0003024469	Africa
Africa|hCoV-19/South Africa/KRISP-0584/2020|EPI ISL 498122|B.1|South Africa|2020-07-07	Africa|hCoV-19/South Africa/KRISP-K002568/2020|EPI ISL 535434|B.1.1|South Africa|2020-07-29	0.0003697219	Africa
Africa|hCoV-19/South Africa/KRISP-0585/2020|EPI ISL 498123|B.1.140|South Africa|2020-07-08	Africa|hCoV-19/South Africa/KRISP-K002568/2020|EPI ISL 535434|B.1.1|South Africa|2020-07-29	0.0005042527	Africa
Africa|hCoV-19/South Africa/KRISP-0586/2020|EPI ISL 498124|B.1.1.273|South Africa|2020-07-08	Africa|hCoV-19/South Africa/KRISP-K002568/2020|EPI ISL 535434|B.1.1|South Africa|2020-07-29	0.0003360736	Africa
Africa|hCoV-19/South Africa/KRISP-0587/2020|EPI ISL 498125|B.1.1.56|South Africa|2020-07-09	Africa|hCoV-19/South Africa/KRISP-K002568/2020|EPI ISL 535434|B.1.1|South Africa|2020-07-29	0.0003360736	Africa
Africa|hCoV-19/South Africa/KRISP-0588/2020|EPI ISL 498126|B.1.140|South Africa|2020-07-08	Africa|hCoV-19/South Africa/KRISP-K002568/2020|EPI ISL 535434|B.1.1|South Africa|2020-07-29	0.0004706153	Africa
Africa|hCoV-19/South Africa/KRISP-06/2020|EPI ISL 421573|B.6|South Africa|2020-03-31	Africa|hCoV-19/South Africa/KRISP-K002568/2020|EPI ISL 535434|B.1.1|South Africa|2020-07-29	0.0005062194	Africa
Africa|hCoV-19/South Africa/KRISP-07/2020|EPI ISL 421574|B.1.106|South Africa|2020-04-01	Africa|hCoV-19/South Africa/KRISP-K002568/2020|EPI ISL 535434|B.1.1|South Africa|2020-07-29	0.0002688633	Africa
Africa|hCoV-19/South Africa/KRISP-101/2020|EPI ISL 455631|B.1.5|South Africa|2020-04-30	Africa|hCoV-19/South Africa/KRISP-K002568/2020|EPI ISL 535434|B.1.1|South Africa|2020-07-29	0.0002688543	Africa
Africa|hCoV-19/South Africa/KRISP-102/2020|EPI ISL 455632|B.1.1|South Africa|2020-04-30	Africa|hCoV-19/South Africa/KRISP-K002568/2020|EPI ISL 535434|B.1.1|South Africa|2020-07-29	0.0001680085	Africa
Africa|hCoV-19/South Africa/KRISP-103/2020|EPI ISL 455633|B.1.106|South Africa|2020-04-30	Africa|hCoV-19/South Africa/KRISP-K002568/2020|EPI ISL 535434|B.1.1|South Africa|2020-07-29	0.0003702108	Africa
Africa|hCoV-19/South Africa/KRISP-104/2020|EPI ISL 455634|B.1.106|South Africa|2020-05-01	Africa|hCoV-19/South Africa/KRISP-K002568/2020|EPI ISL 535434|B.1.1|South Africa|2020-07-29	0.0003470346	Africa
Africa|hCoV-19/South Africa/KRISP-105/2020|EPI ISL 455635|B.1.106|South Africa|2020-05-05	Africa|hCoV-19/South Africa/KRISP-K002568/2020|EPI ISL 535434|B.1.1|South Africa|2020-07-29	0.0003707972	Africa
Africa|hCoV-19/South Africa/KRISP-106/2020|EPI ISL 455636|B.1.106|South Africa|2020-03-31	Africa|hCoV-19/South Africa/KRISP-K002568/2020|EPI ISL 535434|B.1.1|South Africa|2020-07-29	0.0003024672	Africa
Africa|hCoV-19/South Africa/KRISP-108/2020|EPI ISL 455638|B.1|South Africa|2020-05-04	Africa|hCoV-19/South Africa/KRISP-K002568/2020|EPI ISL 535434|B.1.1|South Africa|2020-07-29	0.0003824716	Africa
Africa|hCoV-19/South Africa/KRISP-109/2020|EPI ISL 455639|B.1.1.57|South Africa|2020-03-31	Africa|hCoV-19/South Africa/KRISP-K002568/2020|EPI ISL 535434|B.1.1|South Africa|2020-07-29	0.0002352315	Africa
Africa|hCoV-19/South Africa/KRISP-K000566/2020|EPI ISL 509223|B.1.1.206|South Africa|2020-07-13	Africa|hCoV-19/South Africa/KRISP-K002568/2020|EPI ISL 535434|B.1.1|South Africa|2020-07-29	0.0003024601	Africa
Africa|hCoV-19/South Africa/KRISP-K000567/2020|EPI ISL 509224|B.1.1.62|South Africa|2020-07-13	Africa|hCoV-19/South Africa/KRISP-K002568/2020|EPI ISL 535434|B.1.1|South Africa|2020-07-29	0.0003025037	Africa
Africa|hCoV-19/South Africa/KRISP-K000568/2020|EPI ISL 509225|B.1.1.206|South Africa|2020-07-11	Africa|hCoV-19/South Africa/KRISP-K002568/2020|EPI ISL 535434|B.1.1|South Africa|2020-07-29	0.0003024733	Africa
Africa|hCoV-19/South Africa/KRISP-K000569/2020|EPI ISL 509226|H.1|South Africa|2020-07-11	Africa|hCoV-19/South Africa/KRISP-K002568/2020|EPI ISL 535434|B.1.1|South Africa|2020-07-29	0.0003360961	Africa
Africa|hCoV-19/South Africa/KRISP-K000571/2020|EPI ISL 509227|B.1.1.99|South Africa|2020-07-13	Africa|hCoV-19/South Africa/KRISP-K002568/2020|EPI ISL 535434|B.1.1|South Africa|2020-07-29	0.0001697997	Africa
Africa|hCoV-19/South Africa/KRISP-K000572/2020|EPI ISL 509228|B.1.1.206|South Africa|2020-07-13	Africa|hCoV-19/South Africa/KRISP-K002568/2020|EPI ISL 535434|B.1.1|South Africa|2020-07-29	0.0003696971	Africa
Africa|hCoV-19/South Africa/KRISP-K000573/2020|EPI ISL 509229|B.1.1.206|South Africa|2020-07-10	Africa|hCoV-19/South Africa/KRISP-K002568/2020|EPI ISL 535434|B.1.1|South Africa|2020-07-29	0.0002352317	Africa
Africa|hCoV-19/South Africa/KRISP-K000574/2020|EPI ISL 509230|B.1.5.19|South Africa|2020-07-13	Africa|hCoV-19/South Africa/KRISP-K002568/2020|EPI ISL 535434|B.1.1|South Africa|2020-07-29	0.0003697058	Africa
Africa|hCoV-19/South Africa/KRISP-K000575/2020|EPI ISL 509231|B.1.140|South Africa|2020-07-13	Africa|hCoV-19/South Africa/KRISP-K002568/2020|EPI ISL 535434|B.1.1|South Africa|2020-07-29	0.0004706042	Africa
Africa|hCoV-19/South Africa/KRISP-K000576/2020|EPI ISL 509232|B.1.1.206|South Africa|2020-07-13	Africa|hCoV-19/South Africa/KRISP-K002568/2020|EPI ISL 535434|B.1.1|South Africa|2020-07-29	0.0003360803	Africa
Africa|hCoV-19/South Africa/KRISP-K000577/2020|EPI ISL 509233|B.1.1.206|South Africa|2020-07-11	Africa|hCoV-19/South Africa/KRISP-K002568/2020|EPI ISL 535434|B.1.1|South Africa|2020-07-29	0.0002016143	Africa
Africa|hCoV-19/South Africa/KRISP-K000578/2020|EPI ISL 509234|C.1|South Africa|2020-07-13	Africa|hCoV-19/South Africa/KRISP-K002568/2020|EPI ISL 535434|B.1.1|South Africa|2020-07-29	0.0004737728	Africa
Africa|hCoV-19/South Africa/KRISP-K000579/2020|EPI ISL 509235|C.1|South Africa|2020-07-10	Africa|hCoV-19/South Africa/KRISP-K002568/2020|EPI ISL 535434|B.1.1|South Africa|2020-07-29	0.0003361074	Africa
Africa|hCoV-19/South Africa/KRISP-K000580/2020|EPI ISL 509236|B.1.1|South Africa|2020-07-13	Africa|hCoV-19/South Africa/KRISP-K002568/2020|EPI ISL 535434|B.1.1|South Africa|2020-07-29	0.0002688480	Africa
Africa|hCoV-19/South Africa/KRISP-K000581/2020|EPI ISL 509237|B.1.1.206|South Africa|2020-07-13	Africa|hCoV-19/South Africa/KRISP-K002568/2020|EPI ISL 535434|B.1.1|South Africa|2020-07-29	0.0004033397	Africa
Africa|hCoV-19/South Africa/KRISP-K000582/2020|EPI ISL 509238|B.1.1.206|South Africa|2020-07-13	Africa|hCoV-19/South Africa/KRISP-K002568/2020|EPI ISL 535434|B.1.1|South Africa|2020-07-29	0.0002688417	Africa
Africa|hCoV-19/South Africa/KRISP-K000583/2020|EPI ISL 509239|B.1.1.206|South Africa|2020-07-13	Africa|hCoV-19/South Africa/KRISP-K002568/2020|EPI ISL 535434|B.1.1|South Africa|2020-07-29	0.0003024661	Africa
Africa|hCoV-19/South Africa/KRISP-K000584/2020|EPI ISL 509240|B.1.1.273|South Africa|2020-07-13	Africa|hCoV-19/South Africa/KRISP-K002568/2020|EPI ISL 535434|B.1.1|South Africa|2020-07-29	0.0004032965	Africa
Africa|hCoV-19/South Africa/KRISP-K000585/2020|EPI ISL 509241|B.1.140|South Africa|2020-07-13	Africa|hCoV-19/South Africa/KRISP-K002568/2020|EPI ISL 535434|B.1.1|South Africa|2020-07-29	0.0004033682	Africa
Africa|hCoV-19/South Africa/KRISP-K000586/2020|EPI ISL 509242|B.1.140|South Africa|2020-07-13	Africa|hCoV-19/South Africa/KRISP-K002568/2020|EPI ISL 535434|B.1.1|South Africa|2020-07-29	0.0004372218	Africa
Africa|hCoV-19/South Africa/KRISP-K000588/2020|EPI ISL 509243|B.1.1.206|South Africa|2020-07-13	Africa|hCoV-19/South Africa/KRISP-K002568/2020|EPI ISL 535434|B.1.1|South Africa|2020-07-29	0.0003360803	Africa
Africa|hCoV-19/South Africa/KRISP-K000589/2020|EPI ISL 509244|B.1.1.206|South Africa|2020-07-13	Africa|hCoV-19/South Africa/KRISP-K002568/2020|EPI ISL 535434|B.1.1|South Africa|2020-07-29	0.0003360949	Africa
Africa|hCoV-19/South Africa/KRISP-K000591/2020|EPI ISL 509245|B.1.5|South Africa|2020-07-12	Africa|hCoV-19/South Africa/KRISP-K002568/2020|EPI ISL 535434|B.1.1|South Africa|2020-07-29	0.0002352428	Africa
Africa|hCoV-19/South Africa/KRISP-K000592/2020|EPI ISL 509246|B.1.1.273|South Africa|2020-07-13	Africa|hCoV-19/South Africa/KRISP-K002568/2020|EPI ISL 535434|B.1.1|South Africa|2020-07-29	0.0003387862	Africa
Africa|hCoV-19/South Africa/KRISP-K000594/2020|EPI ISL 509247|B.1.140|South Africa|2020-07-02	Africa|hCoV-19/South Africa/KRISP-K002568/2020|EPI ISL 535434|B.1.1|South Africa|2020-07-29	0.0005042408	Africa
Africa|hCoV-19/South Africa/KRISP-K000595/2020|EPI ISL 509248|B.1.140|South Africa|2020-07-02	Africa|hCoV-19/South Africa/KRISP-K002568/2020|EPI ISL 535434|B.1.1|South Africa|2020-07-29	0.0004706152	Africa
Africa|hCoV-19/South Africa/KRISP-K000596/2020|EPI ISL 509249|B.1.1.206|South Africa|2020-07-02	Africa|hCoV-19/South Africa/KRISP-K002568/2020|EPI ISL 535434|B.1.1|South Africa|2020-07-29	0.0003697206	Africa
Africa|hCoV-19/South Africa/KRISP-K000597/2020|EPI ISL 509250|B.1.1.34|South Africa|2020-07-13	Africa|hCoV-19/South Africa/KRISP-K002568/2020|EPI ISL 535434|B.1.1|South Africa|2020-07-29	0.0002688416	Africa
Africa|hCoV-19/South Africa/KRISP-K000598/2020|EPI ISL 509251|B.1.1.206|South Africa|2020-07-03	Africa|hCoV-19/South Africa/KRISP-K002568/2020|EPI ISL 535434|B.1.1|South Africa|2020-07-29	0.0002352317	Africa
Africa|hCoV-19/South Africa/KRISP-K000599/2020|EPI ISL 509252|B.1.1.273|South Africa|2020-07-13	Africa|hCoV-19/South Africa/KRISP-K002568/2020|EPI ISL 535434|B.1.1|South Africa|2020-07-29	0.0002352317	Africa
Africa|hCoV-19/South Africa/KRISP-K000600/2020|EPI ISL 509253|B.1.1.206|South Africa|2020-07-01	Africa|hCoV-19/South Africa/KRISP-K002568/2020|EPI ISL 535434|B.1.1|South Africa|2020-07-29	0.0003696884	Africa
Africa|hCoV-19/South Africa/KRISP-K000601/2020|EPI ISL 509254|B.1.1.57|South Africa|2020-07-13	Africa|hCoV-19/South Africa/KRISP-K002568/2020|EPI ISL 535434|B.1.1|South Africa|2020-07-29	0.0002016231	Africa
Africa|hCoV-19/South Africa/KRISP-K000602/2020|EPI ISL 509255|B.1.1.206|South Africa|2020-07-01	Africa|hCoV-19/South Africa/KRISP-K002568/2020|EPI ISL 535434|B.1.1|South Africa|2020-07-29	0.0003360736	Africa
Africa|hCoV-19/South Africa/KRISP-K000603/2020|EPI ISL 509256|B.1.1.206|South Africa|2020-07-02	Africa|hCoV-19/South Africa/KRISP-K002568/2020|EPI ISL 535434|B.1.1|South Africa|2020-07-29	0.0003024530	Africa
Africa|hCoV-19/South Africa/KRISP-K000604/2020|EPI ISL 509257|C.1|South Africa|2020-07-01	Africa|hCoV-19/South Africa/KRISP-K002568/2020|EPI ISL 535434|B.1.1|South Africa|2020-07-29	0.0003696884	Africa
Africa|hCoV-19/South Africa/KRISP-K000606/2020|EPI ISL 509259|B.1.1.206|South Africa|2020-07-02	Africa|hCoV-19/South Africa/KRISP-K002568/2020|EPI ISL 535434|B.1.1|South Africa|2020-07-29	0.0004809360	Africa
Africa|hCoV-19/South Africa/KRISP-K000607/2020|EPI ISL 509260|B.1.1.57|South Africa|2020-07-13	Africa|hCoV-19/South Africa/KRISP-K002568/2020|EPI ISL 535434|B.1.1|South Africa|2020-07-29	0.0002688534	Africa
Africa|hCoV-19/South Africa/KRISP-K000608/2020|EPI ISL 509261|H.1|South Africa|2020-07-03	Africa|hCoV-19/South Africa/KRISP-K002568/2020|EPI ISL 535434|B.1.1|South Africa|2020-07-29	0.0002695090	Africa
Africa|hCoV-19/South Africa/KRISP-K000612/2020|EPI ISL 509264|B.1.1.206|South Africa|2020-07-01	Africa|hCoV-19/South Africa/KRISP-K002568/2020|EPI ISL 535434|B.1.1|South Africa|2020-07-29	0.0004369602	Africa
Africa|hCoV-19/South Africa/KRISP-K000613/2020|EPI ISL 509265|B.1.1.206|South Africa|2020-07-14	Africa|hCoV-19/South Africa/KRISP-K002568/2020|EPI ISL 535434|B.1.1|South Africa|2020-07-29	0.0004369514	Africa
Africa|hCoV-19/South Africa/KRISP-K000614/2020|EPI ISL 509266|B.1.1.206|South Africa|2020-07-02	Africa|hCoV-19/South Africa/KRISP-K002568/2020|EPI ISL 535434|B.1.1|South Africa|2020-07-29	0.0003360882	Africa
Africa|hCoV-19/South Africa/KRISP-K000615/2020|EPI ISL 509267|B.1.1.206|South Africa|2020-07-02	Africa|hCoV-19/South Africa/KRISP-K002568/2020|EPI ISL 535434|B.1.1|South Africa|2020-07-29	0.0004033221	Africa
Africa|hCoV-19/South Africa/KRISP-K000616/2020|EPI ISL 509268|B.1.1.206|South Africa|2020-07-01	Africa|hCoV-19/South Africa/KRISP-K002568/2020|EPI ISL 535434|B.1.1|South Africa|2020-07-29	0.0003048704	Africa
Africa|hCoV-19/South Africa/KRISP-K000617/2020|EPI ISL 509269|B.1.1.206|South Africa|2020-07-01	Africa|hCoV-19/South Africa/KRISP-K002568/2020|EPI ISL 535434|B.1.1|South Africa|2020-07-29	0.0003024661	Africa
Africa|hCoV-19/South Africa/KRISP-K000618/2020|EPI ISL 509270|B.1.1.206|South Africa|2020-07-03	Africa|hCoV-19/South Africa/KRISP-K002568/2020|EPI ISL 535434|B.1.1|South Africa|2020-07-29	0.0002688416	Africa
Africa|hCoV-19/South Africa/KRISP-K000620/2020|EPI ISL 509272|B.1.1.206|South Africa|2020-07-01	Africa|hCoV-19/South Africa/KRISP-K002568/2020|EPI ISL 535434|B.1.1|South Africa|2020-07-29	0.0003412448	Africa
Africa|hCoV-19/South Africa/KRISP-K000621/2020|EPI ISL 509273|B.1.140|South Africa|2020-07-02	Africa|hCoV-19/South Africa/KRISP-K002568/2020|EPI ISL 535434|B.1.1|South Africa|2020-07-29	0.0004745226	Africa
Africa|hCoV-19/South Africa/KRISP-K000622/2020|EPI ISL 509274|B.1.1|South Africa|2020-07-03	Africa|hCoV-19/South Africa/KRISP-K002568/2020|EPI ISL 535434|B.1.1|South Africa|2020-07-29	0.0001344041	Africa
Africa|hCoV-19/South Africa/KRISP-K000623/2020|EPI ISL 509275|B.1.1.206|South Africa|2020-07-04	Africa|hCoV-19/South Africa/KRISP-K002568/2020|EPI ISL 535434|B.1.1|South Africa|2020-07-29	0.0004033221	Africa
Africa|hCoV-19/South Africa/KRISP-K000624/2020|EPI ISL 509276|B.1.1.206|South Africa|2020-07-02	Africa|hCoV-19/South Africa/KRISP-K002568/2020|EPI ISL 535434|B.1.1|South Africa|2020-07-29	0.0003042388	Africa
Africa|hCoV-19/South Africa/KRISP-K000625/2020|EPI ISL 509277|B.1.1.206|South Africa|2020-07-11	Africa|hCoV-19/South Africa/KRISP-K002568/2020|EPI ISL 535434|B.1.1|South Africa|2020-07-29	0.0003732540	Africa
Africa|hCoV-19/South Africa/KRISP-K000626/2020|EPI ISL 509278|B.1.1.1|South Africa|2020-07-07	Africa|hCoV-19/South Africa/KRISP-K002568/2020|EPI ISL 535434|B.1.1|South Africa|2020-07-29	0.0003811248	Africa
Africa|hCoV-19/South Africa/KRISP-K000628/2020|EPI ISL 509279|B.1.1.206|South Africa|2020-07-12	Africa|hCoV-19/South Africa/KRISP-K002568/2020|EPI ISL 535434|B.1.1|South Africa|2020-07-29	0.0003024602	Africa
Africa|hCoV-19/South Africa/KRISP-K000629/2020|EPI ISL 509280|B.1.1|South Africa|2020-07-03	Africa|hCoV-19/South Africa/KRISP-K002568/2020|EPI ISL 535434|B.1.1|South Africa|2020-07-29	0.0002768282	Africa
Africa|hCoV-19/South Africa/KRISP-K000630/2020|EPI ISL 509281|B.1.1.206|South Africa|2020-07-03	Africa|hCoV-19/South Africa/KRISP-K002568/2020|EPI ISL 535434|B.1.1|South Africa|2020-07-29	0.0002688531	Africa
Africa|hCoV-19/South Africa/KRISP-K000631/2020|EPI ISL 509282|B.1.1.206|South Africa|2020-07-04	Africa|hCoV-19/South Africa/KRISP-K002568/2020|EPI ISL 535434|B.1.1|South Africa|2020-07-29	0.0003048291	Africa
Africa|hCoV-19/South Africa/KRISP-K000632/2020|EPI ISL 509283|B.1.1.206|South Africa|2020-07-02	Africa|hCoV-19/South Africa/KRISP-K002568/2020|EPI ISL 535434|B.1.1|South Africa|2020-07-29	0.0003024529	Africa
Africa|hCoV-19/South Africa/KRISP-K000633/2020|EPI ISL 509284|B.1.1.206|South Africa|2020-07-02	Africa|hCoV-19/South Africa/KRISP-K002568/2020|EPI ISL 535434|B.1.1|South Africa|2020-07-29	0.0002688416	Africa
Africa|hCoV-19/South Africa/KRISP-K000635/2020|EPI ISL 509285|B.1|South Africa|2020-07-07	Africa|hCoV-19/South Africa/KRISP-K002568/2020|EPI ISL 535434|B.1.1|South Africa|2020-07-29	0.0004033411	Africa
Africa|hCoV-19/South Africa/KRISP-K000637/2020|EPI ISL 509287|B.1.106|South Africa|2020-07-13	Africa|hCoV-19/South Africa/KRISP-K002568/2020|EPI ISL 535434|B.1.1|South Africa|2020-07-29	0.0003360815	Africa
Africa|hCoV-19/South Africa/KRISP-K000639/2020|EPI ISL 509288|C.1|South Africa|2020-07-13	Africa|hCoV-19/South Africa/KRISP-K002568/2020|EPI ISL 535434|B.1.1|South Africa|2020-07-29	0.0003383130	Africa
Africa|hCoV-19/South Africa/KRISP-K000640/2020|EPI ISL 509289|B.1.5.31|South Africa|2020-07-13	Africa|hCoV-19/South Africa/KRISP-K002568/2020|EPI ISL 535434|B.1.1|South Africa|2020-07-29	0.0003360894	Africa
Africa|hCoV-19/South Africa/KRISP-K000641/2020|EPI ISL 509290|B.1.1.34|South Africa|2020-07-13	Africa|hCoV-19/South Africa/KRISP-K002568/2020|EPI ISL 535434|B.1.1|South Africa|2020-07-29	0.0004033573	Africa
Africa|hCoV-19/South Africa/KRISP-K000643/2020|EPI ISL 509292|C.1|South Africa|2020-07-10	Africa|hCoV-19/South Africa/KRISP-K002568/2020|EPI ISL 535434|B.1.1|South Africa|2020-07-29	0.0003360735	Africa
Africa|hCoV-19/South Africa/KRISP-K000649/2020|EPI ISL 509293|B.1.5.19|South Africa|2020-07-13	Africa|hCoV-19/South Africa/KRISP-K002568/2020|EPI ISL 535434|B.1.1|South Africa|2020-07-29	0.0005042069	Africa
Africa|hCoV-19/South Africa/KRISP-K000650/2020|EPI ISL 509294|B.1.1.206|South Africa|2020-07-13	Africa|hCoV-19/South Africa/KRISP-K002568/2020|EPI ISL 535434|B.1.1|South Africa|2020-07-29	0.0003696635	Africa
Africa|hCoV-19/South Africa/KRISP-K000652/2020|EPI ISL 509296|B.1.1.273|South Africa|2020-07-13	Africa|hCoV-19/South Africa/KRISP-K002568/2020|EPI ISL 535434|B.1.1|South Africa|2020-07-29	0.0003696723	Africa
Africa|hCoV-19/South Africa/KRISP-K000655/2020|EPI ISL 509298|B.1.1.254|South Africa|2020-07-12	Africa|hCoV-19/South Africa/KRISP-K002568/2020|EPI ISL 535434|B.1.1|South Africa|2020-07-29	0.0002446701	Africa
Africa|hCoV-19/South Africa/KRISP-K000658/2020|EPI ISL 509299|C.1|South Africa|2020-07-13	Africa|hCoV-19/South Africa/KRISP-K002568/2020|EPI ISL 535434|B.1.1|South Africa|2020-07-29	0.0005045114	Africa
Africa|hCoV-19/South Africa/KRISP-K000659/2020|EPI ISL 509300|B.1.1.206|South Africa|2020-07-13	Africa|hCoV-19/South Africa/KRISP-K002568/2020|EPI ISL 535434|B.1.1|South Africa|2020-07-29	0.0003697505	Africa
Africa|hCoV-19/South Africa/KRISP-K001035/2020|EPI ISL 509301|H.1|South Africa|2020-07-17	Africa|hCoV-19/South Africa/KRISP-K002568/2020|EPI ISL 535434|B.1.1|South Africa|2020-07-29	0.0002352372	Africa
Africa|hCoV-19/South Africa/KRISP-K001037/2020|EPI ISL 509302|B.1.140|South Africa|2020-07-16	Africa|hCoV-19/South Africa/KRISP-K002568/2020|EPI ISL 535434|B.1.1|South Africa|2020-07-29	0.0004033682	Africa
Africa|hCoV-19/South Africa/KRISP-K001038/2020|EPI ISL 509303|B.1.1.273|South Africa|2020-07-16	Africa|hCoV-19/South Africa/KRISP-K002568/2020|EPI ISL 535434|B.1.1|South Africa|2020-07-29	0.0003696723	Africa
Africa|hCoV-19/South Africa/KRISP-K001041/2020|EPI ISL 509304|B.1.1.273|South Africa|2020-07-16	Africa|hCoV-19/South Africa/KRISP-K002568/2020|EPI ISL 535434|B.1.1|South Africa|2020-07-29	0.0004033141	Africa
Africa|hCoV-19/South Africa/KRISP-K001043/2020|EPI ISL 509305|B.1.5.16|South Africa|2020-07-02	Africa|hCoV-19/South Africa/KRISP-K002568/2020|EPI ISL 535434|B.1.1|South Africa|2020-07-29	0.0005714825	Africa
Africa|hCoV-19/South Africa/KRISP-K001044/2020|EPI ISL 509306|B.1.1|South Africa|2020-07-18	Africa|hCoV-19/South Africa/KRISP-K002568/2020|EPI ISL 535434|B.1.1|South Africa|2020-07-29	0.0001680158	Africa
Africa|hCoV-19/South Africa/KRISP-K001045/2020|EPI ISL 509307|C.2|South Africa|2020-07-18	Africa|hCoV-19/South Africa/KRISP-K002568/2020|EPI ISL 535434|B.1.1|South Africa|2020-07-29	0.0004033221	Africa
Africa|hCoV-19/South Africa/KRISP-K001049/2020|EPI ISL 509308|B.1.1.34|South Africa|2020-07-16	Africa|hCoV-19/South Africa/KRISP-K002568/2020|EPI ISL 535434|B.1.1|South Africa|2020-07-29	0.0004033236	Africa
Africa|hCoV-19/South Africa/KRISP-K001051/2020|EPI ISL 509309|B.1.1.206|South Africa|2020-07-14	Africa|hCoV-19/South Africa/KRISP-K002568/2020|EPI ISL 535434|B.1.1|South Africa|2020-07-29	0.0004033477	Africa
Africa|hCoV-19/South Africa/KRISP-K001052/2020|EPI ISL 509310|B.1.1.206|South Africa|2020-07-14	Africa|hCoV-19/South Africa/KRISP-K002568/2020|EPI ISL 535434|B.1.1|South Africa|2020-07-29	0.0003360736	Africa
Africa|hCoV-19/South Africa/KRISP-K001053/2020|EPI ISL 509311|B.1.1.206|South Africa|2020-07-03	Africa|hCoV-19/South Africa/KRISP-K002568/2020|EPI ISL 535434|B.1.1|South Africa|2020-07-29	0.0002695598	Africa
Africa|hCoV-19/South Africa/KRISP-K001055/2020|EPI ISL 509313|B.1.1.62|South Africa|2020-07-13	Africa|hCoV-19/South Africa/KRISP-K002568/2020|EPI ISL 535434|B.1.1|South Africa|2020-07-29	0.0003024864	Africa
Africa|hCoV-19/South Africa/KRISP-K001057/2020|EPI ISL 509314|B.1.1.254|South Africa|2020-07-03	Africa|hCoV-19/South Africa/KRISP-K002568/2020|EPI ISL 535434|B.1.1|South Africa|2020-07-29	0.0002352214	Africa
Africa|hCoV-19/South Africa/KRISP-K001059/2020|EPI ISL 509316|B.1.1|South Africa|2020-07-01	Africa|hCoV-19/South Africa/KRISP-K002568/2020|EPI ISL 535434|B.1.1|South Africa|2020-07-29	0.0003696971	Africa
Africa|hCoV-19/South Africa/KRISP-K001061/2020|EPI ISL 509317|B.1.1.206|South Africa|2020-07-04	Africa|hCoV-19/South Africa/KRISP-K002568/2020|EPI ISL 535434|B.1.1|South Africa|2020-07-29	0.0002352270	Africa
Africa|hCoV-19/South Africa/KRISP-K001062/2020|EPI ISL 509318|B.1.1.206|South Africa|2020-07-03	Africa|hCoV-19/South Africa/KRISP-K002568/2020|EPI ISL 535434|B.1.1|South Africa|2020-07-29	0.0002688416	Africa
Africa|hCoV-19/South Africa/KRISP-K001063/2020|EPI ISL 509319|B.1.5|South Africa|2020-07-03	Africa|hCoV-19/South Africa/KRISP-K002568/2020|EPI ISL 535434|B.1.1|South Africa|2020-07-29	0.0004369823	Africa
Africa|hCoV-19/South Africa/KRISP-K001064/2020|EPI ISL 509320|B.1.1.273|South Africa|2020-07-03	Africa|hCoV-19/South Africa/KRISP-K002568/2020|EPI ISL 535434|B.1.1|South Africa|2020-07-29	0.0002352419	Africa
Africa|hCoV-19/South Africa/KRISP-K001065/2020|EPI ISL 509321|B.1.1|South Africa|2020-07-03	Africa|hCoV-19/South Africa/KRISP-K002568/2020|EPI ISL 535434|B.1.1|South Africa|2020-07-29	0.0002016278	Africa
Africa|hCoV-19/South Africa/KRISP-K001067/2020|EPI ISL 509323|B.1.1.206|South Africa|2020-07-02	Africa|hCoV-19/South Africa/KRISP-K002568/2020|EPI ISL 535434|B.1.1|South Africa|2020-07-29	0.0003360949	Africa
Africa|hCoV-19/South Africa/KRISP-K001068/2020|EPI ISL 509324|C.1|South Africa|2020-07-14	Africa|hCoV-19/South Africa/KRISP-K002568/2020|EPI ISL 535434|B.1.1|South Africa|2020-07-29	0.0004033045	Africa
Africa|hCoV-19/South Africa/KRISP-K001071/2020|EPI ISL 509325|B.1.1.273|South Africa|2020-07-18	Africa|hCoV-19/South Africa/KRISP-K002568/2020|EPI ISL 535434|B.1.1|South Africa|2020-07-29	0.0003024601	Africa
Africa|hCoV-19/South Africa/KRISP-K001072/2020|EPI ISL 509326|B.1.1.206|South Africa|2020-07-14	Africa|hCoV-19/South Africa/KRISP-K002568/2020|EPI ISL 535434|B.1.1|South Africa|2020-07-29	0.0002352214	Africa
Africa|hCoV-19/South Africa/KRISP-K001073/2020|EPI ISL 509327|B.1.1|South Africa|2020-07-14	Africa|hCoV-19/South Africa/KRISP-K002568/2020|EPI ISL 535434|B.1.1|South Africa|2020-07-29	0.0003360736	Africa
Africa|hCoV-19/South Africa/KRISP-K001074/2020|EPI ISL 509328|C.1|South Africa|2020-07-14	Africa|hCoV-19/South Africa/KRISP-K002568/2020|EPI ISL 535434|B.1.1|South Africa|2020-07-29	0.0004369411	Africa
Africa|hCoV-19/South Africa/KRISP-K001075/2020|EPI ISL 509329|C.1|South Africa|2020-07-02	Africa|hCoV-19/South Africa/KRISP-K002568/2020|EPI ISL 535434|B.1.1|South Africa|2020-07-29	0.0004033045	Africa
Africa|hCoV-19/South Africa/KRISP-K001076/2020|EPI ISL 509330|B.1.1|South Africa|2020-07-04	Africa|hCoV-19/South Africa/KRISP-K002568/2020|EPI ISL 535434|B.1.1|South Africa|2020-07-29	0.0002016143	Africa
Africa|hCoV-19/South Africa/KRISP-K001077/2020|EPI ISL 509331|B.1.1|South Africa|2020-07-03	Africa|hCoV-19/South Africa/KRISP-K002568/2020|EPI ISL 535434|B.1.1|South Africa|2020-07-29	0.0002688480	Africa
Africa|hCoV-19/South Africa/KRISP-K001078/2020|EPI ISL 509332|H.1|South Africa|2020-07-03	Africa|hCoV-19/South Africa/KRISP-K002568/2020|EPI ISL 535434|B.1.1|South Africa|2020-07-29	0.0002352372	Africa
Africa|hCoV-19/South Africa/KRISP-K001079/2020|EPI ISL 509333|B.1.1.273|South Africa|2020-07-03	Africa|hCoV-19/South Africa/KRISP-K002568/2020|EPI ISL 535434|B.1.1|South Africa|2020-07-29	0.0003696723	Africa
Africa|hCoV-19/South Africa/KRISP-K001080/2020|EPI ISL 509334|B.1.1|South Africa|2020-07-01	Africa|hCoV-19/South Africa/KRISP-K002568/2020|EPI ISL 535434|B.1.1|South Africa|2020-07-29	0.0002352270	Africa
Africa|hCoV-19/South Africa/KRISP-K001082/2020|EPI ISL 509335|B.1.1.40|South Africa|2020-07-18	Africa|hCoV-19/South Africa/KRISP-K002568/2020|EPI ISL 535434|B.1.1|South Africa|2020-07-29	0.0003696884	Africa
Africa|hCoV-19/South Africa/KRISP-K001084/2020|EPI ISL 509337|C.1|South Africa|2020-07-03	Africa|hCoV-19/South Africa/KRISP-K002568/2020|EPI ISL 535434|B.1.1|South Africa|2020-07-29	0.0004705410	Africa
Africa|hCoV-19/South Africa/KRISP-K001085/2020|EPI ISL 509338|C.1|South Africa|2020-07-13	Africa|hCoV-19/South Africa/KRISP-K002568/2020|EPI ISL 535434|B.1.1|South Africa|2020-07-29	0.0003696884	Africa
Africa|hCoV-19/South Africa/KRISP-K001087/2020|EPI ISL 509339|B.1.1.56|South Africa|2020-07-13	Africa|hCoV-19/South Africa/KRISP-K002568/2020|EPI ISL 535434|B.1.1|South Africa|2020-07-29	0.0003697206	Africa
Africa|hCoV-19/South Africa/KRISP-K001088/2020|EPI ISL 509340|B.1.1.99|South Africa|2020-07-13	Africa|hCoV-19/South Africa/KRISP-K002568/2020|EPI ISL 535434|B.1.1|South Africa|2020-07-29	0.0001680085	Africa
Africa|hCoV-19/South Africa/KRISP-K001091/2020|EPI ISL 509342|B.1.1.206|South Africa|2020-07-10	Africa|hCoV-19/South Africa/KRISP-K002568/2020|EPI ISL 535434|B.1.1|South Africa|2020-07-29	0.0003360736	Africa
Africa|hCoV-19/South Africa/KRISP-K001096/2020|EPI ISL 509345|B.1.1.206|South Africa|2020-07-13	Africa|hCoV-19/South Africa/KRISP-K002568/2020|EPI ISL 535434|B.1.1|South Africa|2020-07-29	0.0003696958	Africa
Africa|hCoV-19/South Africa/KRISP-K001097/2020|EPI ISL 509346|B.1.1|South Africa|2020-07-13	Africa|hCoV-19/South Africa/KRISP-K002568/2020|EPI ISL 535434|B.1.1|South Africa|2020-07-29	0.0004033236	Africa
Africa|hCoV-19/South Africa/KRISP-K001098/2020|EPI ISL 509347|B.1.1|South Africa|2020-07-10	Africa|hCoV-19/South Africa/KRISP-K002568/2020|EPI ISL 535434|B.1.1|South Africa|2020-07-29	0.0002016191	Africa
Africa|hCoV-19/South Africa/KRISP-K001099/2020|EPI ISL 509348|B.1.1.62|South Africa|2020-07-13	Africa|hCoV-19/South Africa/KRISP-K002568/2020|EPI ISL 535434|B.1.1|South Africa|2020-07-29	0.0002688533	Africa
Africa|hCoV-19/South Africa/KRISP-K001101/2020|EPI ISL 509350|C.1|South Africa|2020-07-10	Africa|hCoV-19/South Africa/KRISP-K002568/2020|EPI ISL 535434|B.1.1|South Africa|2020-07-29	0.0003697045	Africa
Africa|hCoV-19/South Africa/KRISP-K001103/2020|EPI ISL 509352|B.1.1.206|South Africa|2020-07-13	Africa|hCoV-19/South Africa/KRISP-K002568/2020|EPI ISL 535434|B.1.1|South Africa|2020-07-29	0.0003024530	Africa
Africa|hCoV-19/South Africa/KRISP-K001104/2020|EPI ISL 509353|C.1|South Africa|2020-07-13	Africa|hCoV-19/South Africa/KRISP-K002568/2020|EPI ISL 535434|B.1.1|South Africa|2020-07-29	0.0003696796	Africa
Africa|hCoV-19/South Africa/KRISP-K001105/2020|EPI ISL 509354|B.1.1.206|South Africa|2020-07-10	Africa|hCoV-19/South Africa/KRISP-K002568/2020|EPI ISL 535434|B.1.1|South Africa|2020-07-29	0.0003024601	Africa
Africa|hCoV-19/South Africa/KRISP-K001109/2020|EPI ISL 509356|B.1.1.34|South Africa|2020-07-16	Africa|hCoV-19/South Africa/KRISP-K002568/2020|EPI ISL 535434|B.1.1|South Africa|2020-07-29	0.0002688416	Africa
Africa|hCoV-19/South Africa/KRISP-K001110/2020|EPI ISL 509357|C.1|South Africa|2020-07-17	Africa|hCoV-19/South Africa/KRISP-K002568/2020|EPI ISL 535434|B.1.1|South Africa|2020-07-29	0.0004033221	Africa
Africa|hCoV-19/South Africa/KRISP-K001112/2020|EPI ISL 509358|B.1.5|South Africa|2020-07-17	Africa|hCoV-19/South Africa/KRISP-K002568/2020|EPI ISL 535434|B.1.1|South Africa|2020-07-29	0.0003697380	Africa
Africa|hCoV-19/South Africa/KRISP-K001113/2020|EPI ISL 509359|B.1|South Africa|2020-07-14	Africa|hCoV-19/South Africa/KRISP-K002568/2020|EPI ISL 535434|B.1.1|South Africa|2020-07-29	0.0004423536	Africa
Africa|hCoV-19/South Africa/KRISP-K001114/2020|EPI ISL 509360|B.1.1|South Africa|2020-07-17	Africa|hCoV-19/South Africa/KRISP-K002568/2020|EPI ISL 535434|B.1.1|South Africa|2020-07-29	0.0001680085	Africa
Africa|hCoV-19/South Africa/KRISP-K001115/2020|EPI ISL 509361|B.1|South Africa|2020-07-14	Africa|hCoV-19/South Africa/KRISP-K002568/2020|EPI ISL 535434|B.1.1|South Africa|2020-07-29	0.0004706247	Africa
Africa|hCoV-19/South Africa/KRISP-K001116/2020|EPI ISL 509362|C.1|South Africa|2020-07-16	Africa|hCoV-19/South Africa/KRISP-K002568/2020|EPI ISL 535434|B.1.1|South Africa|2020-07-29	0.0004369601	Africa
Africa|hCoV-19/South Africa/KRISP-K001117/2020|EPI ISL 509363|H.1|South Africa|2020-07-17	Africa|hCoV-19/South Africa/KRISP-K002568/2020|EPI ISL 535434|B.1.1|South Africa|2020-07-29	0.0003024733	Africa
Africa|hCoV-19/South Africa/KRISP-K001118/2020|EPI ISL 509364|B.1.1.206|South Africa|2020-07-16	Africa|hCoV-19/South Africa/KRISP-K002568/2020|EPI ISL 535434|B.1.1|South Africa|2020-07-29	0.0002688416	Africa
Africa|hCoV-19/South Africa/KRISP-K001121/2020|EPI ISL 509365|B.1.1.273|South Africa|2020-07-16	Africa|hCoV-19/South Africa/KRISP-K002568/2020|EPI ISL 535434|B.1.1|South Africa|2020-07-29	0.0003024540	Africa
Africa|hCoV-19/South Africa/KRISP-K001122/2020|EPI ISL 515801|B.1.106|South Africa|2020-07-16	Africa|hCoV-19/South Africa/KRISP-K002568/2020|EPI ISL 535434|B.1.1|South Africa|2020-07-29	0.0003696971	Africa
Africa|hCoV-19/South Africa/KRISP-K001123/2020|EPI ISL 509366|B.1.1.34|South Africa|2020-07-15	Africa|hCoV-19/South Africa/KRISP-K002568/2020|EPI ISL 535434|B.1.1|South Africa|2020-07-29	0.0002688416	Africa
Africa|hCoV-19/South Africa/KRISP-K001124/2020|EPI ISL 509367|B.1.1.40|South Africa|2020-07-16	Africa|hCoV-19/South Africa/KRISP-K002568/2020|EPI ISL 535434|B.1.1|South Africa|2020-07-29	0.0004033045	Africa
Africa|hCoV-19/South Africa/KRISP-K001125/2020|EPI ISL 509368|B.1.1.117|South Africa|2020-07-16	Africa|hCoV-19/South Africa/KRISP-K002568/2020|EPI ISL 535434|B.1.1|South Africa|2020-07-29	0.0002688363	Africa
Africa|hCoV-19/South Africa/KRISP-K001126/2020|EPI ISL 509369|B.1.5|South Africa|2020-07-16	Africa|hCoV-19/South Africa/KRISP-K002568/2020|EPI ISL 535434|B.1.1|South Africa|2020-07-29	0.0004369514	Africa
Africa|hCoV-19/South Africa/KRISP-K001128/2020|EPI ISL 509371|B.1.1.273|South Africa|2020-07-16	Africa|hCoV-19/South Africa/KRISP-K002568/2020|EPI ISL 535434|B.1.1|South Africa|2020-07-29	0.0002385044	Africa
Africa|hCoV-19/South Africa/KRISP-K001317/2020|EPI ISL 515802|B.1.1.62|South Africa|2020-07-17	Africa|hCoV-19/South Africa/KRISP-K002568/2020|EPI ISL 535434|B.1.1|South Africa|2020-07-29	0.0003024661	Africa
Africa|hCoV-19/South Africa/KRISP-K001318/2020|EPI ISL 515803|B.1.1|South Africa|2020-07-18	Africa|hCoV-19/South Africa/KRISP-K002568/2020|EPI ISL 535434|B.1.1|South Africa|2020-07-29	0.0003024661	Africa
Africa|hCoV-19/South Africa/KRISP-K001319/2020|EPI ISL 515804|B.1.1.40|South Africa|2020-07-18	Africa|hCoV-19/South Africa/KRISP-K002568/2020|EPI ISL 535434|B.1.1|South Africa|2020-07-29	0.0002688416	Africa
Africa|hCoV-19/South Africa/KRISP-K001320/2020|EPI ISL 515805|C.6|South Africa|2020-07-18	Africa|hCoV-19/South Africa/KRISP-K002568/2020|EPI ISL 535434|B.1.1|South Africa|2020-07-29	0.0005716440	Africa
Africa|hCoV-19/South Africa/KRISP-K001321/2020|EPI ISL 515806|B.1.5.31|South Africa|2020-07-18	Africa|hCoV-19/South Africa/KRISP-K002568/2020|EPI ISL 535434|B.1.1|South Africa|2020-07-29	0.0004369617	Africa
Africa|hCoV-19/South Africa/KRISP-K001322/2020|EPI ISL 515807|B.1.1.57|South Africa|2020-07-18	Africa|hCoV-19/South Africa/KRISP-K002568/2020|EPI ISL 535434|B.1.1|South Africa|2020-07-29	0.0003024601	Africa
Africa|hCoV-19/South Africa/KRISP-K001323/2020|EPI ISL 515808|B.1|South Africa|2020-07-18	Africa|hCoV-19/South Africa/KRISP-K002568/2020|EPI ISL 535434|B.1.1|South Africa|2020-07-29	0.0004033682	Africa
Africa|hCoV-19/South Africa/KRISP-K001324/2020|EPI ISL 515809|B.1.5.16|South Africa|2020-07-18	Africa|hCoV-19/South Africa/KRISP-K002568/2020|EPI ISL 535434|B.1.1|South Africa|2020-07-29	0.0005378551	Africa
Africa|hCoV-19/South Africa/KRISP-K001325/2020|EPI ISL 515810|H.1|South Africa|2020-07-18	Africa|hCoV-19/South Africa/KRISP-K002568/2020|EPI ISL 535434|B.1.1|South Africa|2020-07-29	0.0003024601	Africa
Africa|hCoV-19/South Africa/KRISP-K001326/2020|EPI ISL 515811|B.1.1.34|South Africa|2020-07-18	Africa|hCoV-19/South Africa/KRISP-K002568/2020|EPI ISL 535434|B.1.1|South Africa|2020-07-29	0.0003024529	Africa
Africa|hCoV-19/South Africa/KRISP-K001327/2020|EPI ISL 515812|B.1.5.16|South Africa|2020-07-18	Africa|hCoV-19/South Africa/KRISP-K002568/2020|EPI ISL 535434|B.1.1|South Africa|2020-07-29	0.0004033587	Africa
Africa|hCoV-19/South Africa/KRISP-K001328/2020|EPI ISL 515813|B.1.1.34|South Africa|2020-07-18	Africa|hCoV-19/South Africa/KRISP-K002568/2020|EPI ISL 535434|B.1.1|South Africa|2020-07-29	0.0004033397	Africa
Africa|hCoV-19/South Africa/KRISP-K001329/2020|EPI ISL 515814|B.1.1.206|South Africa|2020-07-18	Africa|hCoV-19/South Africa/KRISP-K002568/2020|EPI ISL 535434|B.1.1|South Africa|2020-07-29	0.0003696797	Africa
Africa|hCoV-19/South Africa/KRISP-K001330/2020|EPI ISL 515815|B.1.1.206|South Africa|2020-07-18	Africa|hCoV-19/South Africa/KRISP-K002568/2020|EPI ISL 535434|B.1.1|South Africa|2020-07-29	0.0003024530	Africa
Africa|hCoV-19/South Africa/KRISP-K001331/2020|EPI ISL 515816|B.1.1.206|South Africa|2020-07-19	Africa|hCoV-19/South Africa/KRISP-K002568/2020|EPI ISL 535434|B.1.1|South Africa|2020-07-29	0.0003024601	Africa
Africa|hCoV-19/South Africa/KRISP-K001332/2020|EPI ISL 515817|B.1.1.62|South Africa|2020-07-19	Africa|hCoV-19/South Africa/KRISP-K002568/2020|EPI ISL 535434|B.1.1|South Africa|2020-07-29	0.0003360803	Africa
Africa|hCoV-19/South Africa/KRISP-K001333/2020|EPI ISL 515818|B.1.1.206|South Africa|2020-07-19	Africa|hCoV-19/South Africa/KRISP-K002568/2020|EPI ISL 535434|B.1.1|South Africa|2020-07-29	0.0003024541	Africa
Africa|hCoV-19/South Africa/KRISP-K001334/2020|EPI ISL 515819|B.1.1.206|South Africa|2020-07-19	Africa|hCoV-19/South Africa/KRISP-K002568/2020|EPI ISL 535434|B.1.1|South Africa|2020-07-29	0.0003360882	Africa
Africa|hCoV-19/South Africa/KRISP-K001335/2020|EPI ISL 515820|B.1.1.206|South Africa|2020-07-19	Africa|hCoV-19/South Africa/KRISP-K002568/2020|EPI ISL 535434|B.1.1|South Africa|2020-07-29	0.0004369602	Africa
Africa|hCoV-19/South Africa/KRISP-K001336/2020|EPI ISL 515821|B.1.1.62|South Africa|2020-07-19	Africa|hCoV-19/South Africa/KRISP-K002568/2020|EPI ISL 535434|B.1.1|South Africa|2020-07-29	0.0002352419	Africa
Africa|hCoV-19/South Africa/KRISP-K001337/2020|EPI ISL 515822|B.1.1.206|South Africa|2020-07-19	Africa|hCoV-19/South Africa/KRISP-K002568/2020|EPI ISL 535434|B.1.1|South Africa|2020-07-29	0.0003360949	Africa
Africa|hCoV-19/South Africa/KRISP-K001338/2020|EPI ISL 515823|B.1.5.16|South Africa|2020-07-18	Africa|hCoV-19/South Africa/KRISP-K002568/2020|EPI ISL 535434|B.1.1|South Africa|2020-07-29	0.0004033587	Africa
Africa|hCoV-19/South Africa/KRISP-K001339/2020|EPI ISL 515824|B.1.1.57|South Africa|2020-07-10	Africa|hCoV-19/South Africa/KRISP-K002568/2020|EPI ISL 535434|B.1.1|South Africa|2020-07-29	0.0003368386	Africa
Africa|hCoV-19/South Africa/KRISP-K001340/2020|EPI ISL 515825|B.1.1.206|South Africa|2020-07-10	Africa|hCoV-19/South Africa/KRISP-K002568/2020|EPI ISL 535434|B.1.1|South Africa|2020-07-29	0.0003697045	Africa
Africa|hCoV-19/South Africa/KRISP-K001341/2020|EPI ISL 515826|B.1.1.56|South Africa|2020-07-10	Africa|hCoV-19/South Africa/KRISP-K002568/2020|EPI ISL 535434|B.1.1|South Africa|2020-07-29	0.0003360803	Africa
Africa|hCoV-19/South Africa/KRISP-K001344/2020|EPI ISL 515829|B.1.1.254|South Africa|2020-07-13	Africa|hCoV-19/South Africa/KRISP-K002568/2020|EPI ISL 535434|B.1.1|South Africa|2020-07-29	0.0002688363	Africa
Africa|hCoV-19/South Africa/KRISP-K001345/2020|EPI ISL 515830|B.1.106|South Africa|2020-07-13	Africa|hCoV-19/South Africa/KRISP-K002568/2020|EPI ISL 535434|B.1.1|South Africa|2020-07-29	0.0004705931	Africa
Africa|hCoV-19/South Africa/KRISP-K001346/2020|EPI ISL 515831|H.1|South Africa|2020-07-13	Africa|hCoV-19/South Africa/KRISP-K002568/2020|EPI ISL 535434|B.1.1|South Africa|2020-07-29	0.0002688480	Africa
Africa|hCoV-19/South Africa/KRISP-K001347/2020|EPI ISL 515832|H.1|South Africa|2020-07-01	Africa|hCoV-19/South Africa/KRISP-K002568/2020|EPI ISL 535434|B.1.1|South Africa|2020-07-29	0.0002016191	Africa
Africa|hCoV-19/South Africa/KRISP-K001348/2020|EPI ISL 515833|B.1.5|South Africa|2020-07-01	Africa|hCoV-19/South Africa/KRISP-K002568/2020|EPI ISL 535434|B.1.1|South Africa|2020-07-29	0.0004033682	Africa
Africa|hCoV-19/South Africa/KRISP-K001349/2020|EPI ISL 515834|B.1.5|South Africa|2020-07-01	Africa|hCoV-19/South Africa/KRISP-K002568/2020|EPI ISL 535434|B.1.1|South Africa|2020-07-29	0.0004744793	Africa
Africa|hCoV-19/South Africa/KRISP-K001350/2020|EPI ISL 515835|B.1.1.273|South Africa|2020-06-30	Africa|hCoV-19/South Africa/KRISP-K002568/2020|EPI ISL 535434|B.1.1|South Africa|2020-07-29	0.0003024541	Africa
Africa|hCoV-19/South Africa/KRISP-K001351/2020|EPI ISL 515836|B.1.1.206|South Africa|2020-07-01	Africa|hCoV-19/South Africa/KRISP-K002568/2020|EPI ISL 535434|B.1.1|South Africa|2020-07-29	0.0004369602	Africa
Africa|hCoV-19/South Africa/KRISP-K001352/2020|EPI ISL 515837|B.1.1|South Africa|2020-06-24	Africa|hCoV-19/South Africa/KRISP-K002568/2020|EPI ISL 535434|B.1.1|South Africa|2020-07-29	0.0002352214	Africa
Africa|hCoV-19/South Africa/KRISP-K001353/2020|EPI ISL 515838|B.1.1.1|South Africa|2020-07-01	Africa|hCoV-19/South Africa/KRISP-K002568/2020|EPI ISL 535434|B.1.1|South Africa|2020-07-29	0.0004705614	Africa
Africa|hCoV-19/South Africa/KRISP-K001354/2020|EPI ISL 515839|B.1.1.273|South Africa|2020-07-01	Africa|hCoV-19/South Africa/KRISP-K002568/2020|EPI ISL 535434|B.1.1|South Africa|2020-07-29	0.0003696971	Africa
Africa|hCoV-19/South Africa/KRISP-K001355/2020|EPI ISL 515840|B.1.1.273|South Africa|2020-07-17	Africa|hCoV-19/South Africa/KRISP-K002568/2020|EPI ISL 535434|B.1.1|South Africa|2020-07-29	0.0002688426	Africa
Africa|hCoV-19/South Africa/KRISP-K001356/2020|EPI ISL 515841|B.1.1.34|South Africa|2020-07-16	Africa|hCoV-19/South Africa/KRISP-K002568/2020|EPI ISL 535434|B.1.1|South Africa|2020-07-29	0.0002352317	Africa
Africa|hCoV-19/South Africa/KRISP-K001357/2020|EPI ISL 515842|C.1|South Africa|2020-07-16	Africa|hCoV-19/South Africa/KRISP-K002568/2020|EPI ISL 535434|B.1.1|South Africa|2020-07-29	0.0005714805	Africa
Africa|hCoV-19/South Africa/KRISP-K001358/2020|EPI ISL 515843|H.1|South Africa|2020-07-15	Africa|hCoV-19/South Africa/KRISP-K002568/2020|EPI ISL 535434|B.1.1|South Africa|2020-07-29	0.0002688597	Africa
Africa|hCoV-19/South Africa/KRISP-K001359/2020|EPI ISL 515844|B.1.1.273|South Africa|2020-07-16	Africa|hCoV-19/South Africa/KRISP-K002568/2020|EPI ISL 535434|B.1.1|South Africa|2020-07-29	0.0004032870	Africa
Africa|hCoV-19/South Africa/KRISP-K001360/2020|EPI ISL 515845|B.1.1.206|South Africa|2020-07-16	Africa|hCoV-19/South Africa/KRISP-K002568/2020|EPI ISL 535434|B.1.1|South Africa|2020-07-29	0.0004033397	Africa
Africa|hCoV-19/South Africa/KRISP-K001361/2020|EPI ISL 515846|C.1|South Africa|2020-07-16	Africa|hCoV-19/South Africa/KRISP-K002568/2020|EPI ISL 535434|B.1.1|South Africa|2020-07-29	0.0005042610	Africa
Africa|hCoV-19/South Africa/KRISP-K001362/2020|EPI ISL 515847|B.1.1|South Africa|2020-07-15	Africa|hCoV-19/South Africa/KRISP-K002568/2020|EPI ISL 535434|B.1.1|South Africa|2020-07-29	0.0002352372	Africa
Africa|hCoV-19/South Africa/KRISP-K001363/2020|EPI ISL 515848|H.1|South Africa|2020-07-17	Africa|hCoV-19/South Africa/KRISP-K002568/2020|EPI ISL 535434|B.1.1|South Africa|2020-07-29	0.0002688480	Africa
Africa|hCoV-19/South Africa/KRISP-K001364/2020|EPI ISL 515849|B.1.1.273|South Africa|2020-07-16	Africa|hCoV-19/South Africa/KRISP-K002568/2020|EPI ISL 535434|B.1.1|South Africa|2020-07-29	0.0002352214	Africa
Africa|hCoV-19/South Africa/KRISP-K001365/2020|EPI ISL 515850|B.1.1.273|South Africa|2020-07-16	Africa|hCoV-19/South Africa/KRISP-K002568/2020|EPI ISL 535434|B.1.1|South Africa|2020-07-29	0.0003360882	Africa
Africa|hCoV-19/South Africa/KRISP-K001366/2020|EPI ISL 515851|B.1.140|South Africa|2020-07-16	Africa|hCoV-19/South Africa/KRISP-K002568/2020|EPI ISL 535434|B.1.1|South Africa|2020-07-29	0.0005378804	Africa
Africa|hCoV-19/South Africa/KRISP-K001367/2020|EPI ISL 515852|B.1.1.273|South Africa|2020-07-16	Africa|hCoV-19/South Africa/KRISP-K002568/2020|EPI ISL 535434|B.1.1|South Africa|2020-07-29	0.0002352214	Africa
Africa|hCoV-19/South Africa/KRISP-K001368/2020|EPI ISL 515853|B.1.1.273|South Africa|2020-07-15	Africa|hCoV-19/South Africa/KRISP-K002568/2020|EPI ISL 535434|B.1.1|South Africa|2020-07-29	0.0003360589	Africa
Africa|hCoV-19/South Africa/KRISP-K001370/2020|EPI ISL 515855|H.1|South Africa|2020-07-15	Africa|hCoV-19/South Africa/KRISP-K002568/2020|EPI ISL 535434|B.1.1|South Africa|2020-07-29	0.0002361314	Africa
Africa|hCoV-19/South Africa/KRISP-K001372/2020|EPI ISL 515857|B.1.1.52|South Africa|2020-07-15	Africa|hCoV-19/South Africa/KRISP-K002568/2020|EPI ISL 535434|B.1.1|South Africa|2020-07-29	0.0002693848	Africa
Africa|hCoV-19/South Africa/KRISP-K001373/2020|EPI ISL 515858|B.1.1.273|South Africa|2020-07-17	Africa|hCoV-19/South Africa/KRISP-K002568/2020|EPI ISL 535434|B.1.1|South Africa|2020-07-29	0.0003360736	Africa
Africa|hCoV-19/South Africa/KRISP-K001374/2020|EPI ISL 515859|B.1.1.273|South Africa|2020-07-16	Africa|hCoV-19/South Africa/KRISP-K002568/2020|EPI ISL 535434|B.1.1|South Africa|2020-07-29	0.0003360894	Africa
Africa|hCoV-19/South Africa/KRISP-K001375/2020|EPI ISL 515860|B.1.1.273|South Africa|2020-07-16	Africa|hCoV-19/South Africa/KRISP-K002568/2020|EPI ISL 535434|B.1.1|South Africa|2020-07-29	0.0003696723	Africa
Africa|hCoV-19/South Africa/KRISP-K001377/2020|EPI ISL 515862|B.1.1.206|South Africa|2020-07-16	Africa|hCoV-19/South Africa/KRISP-K002568/2020|EPI ISL 535434|B.1.1|South Africa|2020-07-29	0.0002688416	Africa
Africa|hCoV-19/South Africa/KRISP-K001378/2020|EPI ISL 515863|B.1.1.117|South Africa|2020-07-17	Africa|hCoV-19/South Africa/KRISP-K002568/2020|EPI ISL 535434|B.1.1|South Africa|2020-07-29	0.0002016143	Africa
Africa|hCoV-19/South Africa/KRISP-K001379/2020|EPI ISL 515864|B.1.1.206|South Africa|2020-07-09	Africa|hCoV-19/South Africa/KRISP-K002568/2020|EPI ISL 535434|B.1.1|South Africa|2020-07-29	0.0003024530	Africa
Africa|hCoV-19/South Africa/KRISP-K001380/2020|EPI ISL 515865|B.1.1.206|South Africa|2020-07-19	Africa|hCoV-19/South Africa/KRISP-K002568/2020|EPI ISL 535434|B.1.1|South Africa|2020-07-29	0.0003360736	Africa
Africa|hCoV-19/South Africa/KRISP-K001381/2020|EPI ISL 515866|C.1|South Africa|2020-07-19	Africa|hCoV-19/South Africa/KRISP-K002568/2020|EPI ISL 535434|B.1.1|South Africa|2020-07-29	0.0006051234	Africa
Africa|hCoV-19/South Africa/KRISP-K001383/2020|EPI ISL 515867|B.1.1.206|South Africa|2020-07-17	Africa|hCoV-19/South Africa/KRISP-K002568/2020|EPI ISL 535434|B.1.1|South Africa|2020-07-29	0.0004706119	Africa
Africa|hCoV-19/South Africa/KRISP-K001384/2020|EPI ISL 515868|B.1.1.206|South Africa|2020-07-17	Africa|hCoV-19/South Africa/KRISP-K002568/2020|EPI ISL 535434|B.1.1|South Africa|2020-07-29	0.0004033221	Africa
Africa|hCoV-19/South Africa/KRISP-K001385/2020|EPI ISL 515869|B.1.1.206|South Africa|2020-07-09	Africa|hCoV-19/South Africa/KRISP-K002568/2020|EPI ISL 535434|B.1.1|South Africa|2020-07-29	0.0002688416	Africa
Africa|hCoV-19/South Africa/KRISP-K001386/2020|EPI ISL 515870|C.1|South Africa|2020-07-17	Africa|hCoV-19/South Africa/KRISP-K002568/2020|EPI ISL 535434|B.1.1|South Africa|2020-07-29	0.0005042271	Africa
Africa|hCoV-19/South Africa/KRISP-K001388/2020|EPI ISL 515872|B.1.1.62|South Africa|2020-07-18	Africa|hCoV-19/South Africa/KRISP-K002568/2020|EPI ISL 535434|B.1.1|South Africa|2020-07-29	0.0003024733	Africa
Africa|hCoV-19/South Africa/KRISP-K001390/2020|EPI ISL 515874|B.1.140|South Africa|2020-07-20	Africa|hCoV-19/South Africa/KRISP-K002568/2020|EPI ISL 535434|B.1.1|South Africa|2020-07-29	0.0005042729	Africa
Africa|hCoV-19/South Africa/KRISP-K001391/2020|EPI ISL 515875|C.9|South Africa|2020-07-18	Africa|hCoV-19/South Africa/KRISP-K002568/2020|EPI ISL 535434|B.1.1|South Africa|2020-07-29	0.0004705410	Africa
Africa|hCoV-19/South Africa/KRISP-K001393/2020|EPI ISL 515877|B.1.1.206|South Africa|2020-07-16	Africa|hCoV-19/South Africa/KRISP-K002568/2020|EPI ISL 535434|B.1.1|South Africa|2020-07-29	0.0002688299	Africa
Africa|hCoV-19/South Africa/KRISP-K001394/2020|EPI ISL 515878|B.1.1.273|South Africa|2020-07-18	Africa|hCoV-19/South Africa/KRISP-K002568/2020|EPI ISL 535434|B.1.1|South Africa|2020-07-29	0.0003360589	Africa
Africa|hCoV-19/South Africa/KRISP-K001395/2020|EPI ISL 515879|B.1.1.273|South Africa|2020-07-19	Africa|hCoV-19/South Africa/KRISP-K002568/2020|EPI ISL 535434|B.1.1|South Africa|2020-07-29	0.0003810110	Africa
Africa|hCoV-19/South Africa/KRISP-K001397/2020|EPI ISL 515880|C.9|South Africa|2020-07-18	Africa|hCoV-19/South Africa/KRISP-K002568/2020|EPI ISL 535434|B.1.1|South Africa|2020-07-29	0.0004737728	Africa
Africa|hCoV-19/South Africa/KRISP-K001398/2020|EPI ISL 515881|B.1.1.206|South Africa|2020-07-18	Africa|hCoV-19/South Africa/KRISP-K002568/2020|EPI ISL 535434|B.1.1|South Africa|2020-07-29	0.0004033397	Africa
Africa|hCoV-19/South Africa/KRISP-K001399/2020|EPI ISL 515882|B.1.1.206|South Africa|2020-07-18	Africa|hCoV-19/South Africa/KRISP-K002568/2020|EPI ISL 535434|B.1.1|South Africa|2020-07-29	0.0002352270	Africa
Africa|hCoV-19/South Africa/KRISP-K001400/2020|EPI ISL 515883|B.1.106|South Africa|2020-07-17	Africa|hCoV-19/South Africa/KRISP-K002568/2020|EPI ISL 535434|B.1.1|South Africa|2020-07-29	0.0003696971	Africa
Africa|hCoV-19/South Africa/KRISP-K001402/2020|EPI ISL 515885|B.1.1.206|South Africa|2020-07-18	Africa|hCoV-19/South Africa/KRISP-K002568/2020|EPI ISL 535434|B.1.1|South Africa|2020-07-29	0.0003024672	Africa
Africa|hCoV-19/South Africa/KRISP-K001403/2020|EPI ISL 515886|B.1.1.206|South Africa|2020-07-18	Africa|hCoV-19/South Africa/KRISP-K002568/2020|EPI ISL 535434|B.1.1|South Africa|2020-07-29	0.0002688480	Africa
Africa|hCoV-19/South Africa/KRISP-K001405/2020|EPI ISL 515888|B.1.1.206|South Africa|2020-07-18	Africa|hCoV-19/South Africa/KRISP-K002568/2020|EPI ISL 535434|B.1.1|South Africa|2020-07-29	0.0003360882	Africa
Africa|hCoV-19/South Africa/KRISP-K001407/2020|EPI ISL 515890|C.9|South Africa|2020-07-18	Africa|hCoV-19/South Africa/KRISP-K002568/2020|EPI ISL 535434|B.1.1|South Africa|2020-07-29	0.0004720432	Africa
Africa|hCoV-19/South Africa/KRISP-K001408/2020|EPI ISL 515891|B.1.1.206|South Africa|2020-07-18	Africa|hCoV-19/South Africa/KRISP-K002568/2020|EPI ISL 535434|B.1.1|South Africa|2020-07-29	0.0002688480	Africa
Africa|hCoV-19/South Africa/KRISP-K001409/2020|EPI ISL 515892|B.1.1.273|South Africa|2020-07-17	Africa|hCoV-19/South Africa/KRISP-K002568/2020|EPI ISL 535434|B.1.1|South Africa|2020-07-29	0.0004033236	Africa
Africa|hCoV-19/South Africa/KRISP-K001410/2020|EPI ISL 515893|C.1|South Africa|2020-07-17	Africa|hCoV-19/South Africa/KRISP-K002568/2020|EPI ISL 535434|B.1.1|South Africa|2020-07-29	0.0004369514	Africa
Africa|hCoV-19/South Africa/KRISP-K002162/2020|EPI ISL 515568|H.1|South Africa|2020-07-08	Africa|hCoV-19/South Africa/KRISP-K002568/2020|EPI ISL 535434|B.1.1|South Africa|2020-07-29	0.0002688480	Africa
Africa|hCoV-19/South Africa/KRISP-K002163/2020|EPI ISL 515569|B.1.1.206|South Africa|2020-07-22	Africa|hCoV-19/South Africa/KRISP-K002568/2020|EPI ISL 535434|B.1.1|South Africa|2020-07-29	0.0003024661	Africa
Africa|hCoV-19/South Africa/KRISP-K002165/2020|EPI ISL 515571|B.1.1.206|South Africa|2020-07-22	Africa|hCoV-19/South Africa/KRISP-K002568/2020|EPI ISL 535434|B.1.1|South Africa|2020-07-29	0.0003390389	Africa
Africa|hCoV-19/South Africa/KRISP-K002168/2020|EPI ISL 515572|B.1.1|South Africa|2020-07-01	Africa|hCoV-19/South Africa/KRISP-K002568/2020|EPI ISL 535434|B.1.1|South Africa|2020-07-29	0.0002111037	Africa
Africa|hCoV-19/South Africa/KRISP-K002171/2020|EPI ISL 515573|H.1|South Africa|2020-07-08	Africa|hCoV-19/South Africa/KRISP-K002568/2020|EPI ISL 535434|B.1.1|South Africa|2020-07-29	0.0002352372	Africa
Africa|hCoV-19/South Africa/KRISP-K002172/2020|EPI ISL 515574|B.1|South Africa|2020-07-08	Africa|hCoV-19/South Africa/KRISP-K002568/2020|EPI ISL 535434|B.1.1|South Africa|2020-07-29	0.0005045409	Africa
Africa|hCoV-19/South Africa/KRISP-K002173/2020|EPI ISL 515575|B.1.1.206|South Africa|2020-07-08	Africa|hCoV-19/South Africa/KRISP-K002568/2020|EPI ISL 535434|B.1.1|South Africa|2020-07-29	0.0004033477	Africa
Africa|hCoV-19/South Africa/KRISP-K002174/2020|EPI ISL 515576|B.1.1.206|South Africa|2020-07-09	Africa|hCoV-19/South Africa/KRISP-K002568/2020|EPI ISL 535434|B.1.1|South Africa|2020-07-29	0.0002710547	Africa
Africa|hCoV-19/South Africa/KRISP-K002175/2020|EPI ISL 515577|B.1.1.57|South Africa|2020-07-09	Africa|hCoV-19/South Africa/KRISP-K002568/2020|EPI ISL 535434|B.1.1|South Africa|2020-07-29	0.0002043696	Africa
Africa|hCoV-19/South Africa/KRISP-K002176/2020|EPI ISL 515578|B.1.1.206|South Africa|2020-06-29	Africa|hCoV-19/South Africa/KRISP-K002568/2020|EPI ISL 535434|B.1.1|South Africa|2020-07-29	0.0002098287	Africa
Africa|hCoV-19/South Africa/KRISP-K002177/2020|EPI ISL 515579|B.1.1.57|South Africa|2020-07-09	Africa|hCoV-19/South Africa/KRISP-K002568/2020|EPI ISL 535434|B.1.1|South Africa|2020-07-29	0.0002030899	Africa
Africa|hCoV-19/South Africa/KRISP-K002179/2020|EPI ISL 515580|B.1.1.273|South Africa|2020-07-08	Africa|hCoV-19/South Africa/KRISP-K002568/2020|EPI ISL 535434|B.1.1|South Africa|2020-07-29	0.0002688480	Africa
Africa|hCoV-19/South Africa/KRISP-K002182/2020|EPI ISL 515581|B.1.1|South Africa|2020-07-08	Africa|hCoV-19/South Africa/KRISP-K002568/2020|EPI ISL 535434|B.1.1|South Africa|2020-07-29	0.0003083343	Africa
Africa|hCoV-19/South Africa/KRISP-K002183/2020|EPI ISL 515582|B.1.1.206|South Africa|2020-07-09	Africa|hCoV-19/South Africa/KRISP-K002568/2020|EPI ISL 535434|B.1.1|South Africa|2020-07-29	0.0004033477	Africa
Africa|hCoV-19/South Africa/KRISP-K002185/2020|EPI ISL 515584|B.1.1.84|South Africa|2020-06-30	Africa|hCoV-19/South Africa/KRISP-K002568/2020|EPI ISL 535434|B.1.1|South Africa|2020-07-29	0.0002016191	Africa
Africa|hCoV-19/South Africa/KRISP-K002186/2020|EPI ISL 515585|B.1.1.84|South Africa|2020-06-30	Africa|hCoV-19/South Africa/KRISP-K002568/2020|EPI ISL 535434|B.1.1|South Africa|2020-07-29	0.0003024398	Africa
Africa|hCoV-19/South Africa/KRISP-K002187/2020|EPI ISL 515586|B.1.1.273|South Africa|2020-07-08	Africa|hCoV-19/South Africa/KRISP-K002568/2020|EPI ISL 535434|B.1.1|South Africa|2020-07-29	0.0003024469	Africa
Africa|hCoV-19/South Africa/KRISP-K002188/2020|EPI ISL 515587|B.1.5|South Africa|2020-07-08	Africa|hCoV-19/South Africa/KRISP-K002568/2020|EPI ISL 535434|B.1.1|South Africa|2020-07-29	0.0002389439	Africa
Africa|hCoV-19/South Africa/KRISP-K002189/2020|EPI ISL 515588|B.1.5|South Africa|2020-07-08	Africa|hCoV-19/South Africa/KRISP-K002568/2020|EPI ISL 535434|B.1.1|South Africa|2020-07-29	0.0002711750	Africa
Africa|hCoV-19/South Africa/KRISP-K002190/2020|EPI ISL 515589|B.1.1.62|South Africa|2020-07-14	Africa|hCoV-19/South Africa/KRISP-K002568/2020|EPI ISL 535434|B.1.1|South Africa|2020-07-29	0.0002688533	Africa
Africa|hCoV-19/South Africa/KRISP-K002191/2020|EPI ISL 515590|B.1.5|South Africa|2020-07-06	Africa|hCoV-19/South Africa/KRISP-K002568/2020|EPI ISL 535434|B.1.1|South Africa|2020-07-29	0.0002723593	Africa
Africa|hCoV-19/South Africa/KRISP-K002194/2020|EPI ISL 515592|B.1.1.40|South Africa|2020-07-16	Africa|hCoV-19/South Africa/KRISP-K002568/2020|EPI ISL 535434|B.1.1|South Africa|2020-07-29	0.0004032774	Africa
Africa|hCoV-19/South Africa/KRISP-K002195/2020|EPI ISL 515593|C.1|South Africa|2020-07-10	Africa|hCoV-19/South Africa/KRISP-K002568/2020|EPI ISL 535434|B.1.1|South Africa|2020-07-29	0.0004036396	Africa
Africa|hCoV-19/South Africa/KRISP-K002196/2020|EPI ISL 515594|B.1.1.273|South Africa|2020-07-05	Africa|hCoV-19/South Africa/KRISP-K002568/2020|EPI ISL 535434|B.1.1|South Africa|2020-07-29	0.0003024469	Africa
Africa|hCoV-19/South Africa/KRISP-K002197/2020|EPI ISL 515595|B.1.1.206|South Africa|2020-07-13	Africa|hCoV-19/South Africa/KRISP-K002568/2020|EPI ISL 535434|B.1.1|South Africa|2020-07-29	0.0002803032	Africa
Africa|hCoV-19/South Africa/KRISP-K002198/2020|EPI ISL 515596|B.1.5|South Africa|2020-07-17	Africa|hCoV-19/South Africa/KRISP-K002568/2020|EPI ISL 535434|B.1.1|South Africa|2020-07-29	0.0004034916	Africa
Africa|hCoV-19/South Africa/KRISP-K002199/2020|EPI ISL 515597|B.1.140|South Africa|2020-07-14	Africa|hCoV-19/South Africa/KRISP-K002568/2020|EPI ISL 535434|B.1.1|South Africa|2020-07-29	0.0004033682	Africa
Africa|hCoV-19/South Africa/KRISP-K002200/2020|EPI ISL 515598|B.1.144|South Africa|2020-07-01	Africa|hCoV-19/South Africa/KRISP-K002568/2020|EPI ISL 535434|B.1.1|South Africa|2020-07-29	0.0001407264	Africa
Africa|hCoV-19/South Africa/KRISP-K002201/2020|EPI ISL 515599|B.1.106|South Africa|2020-07-01	Africa|hCoV-19/South Africa/KRISP-K002568/2020|EPI ISL 535434|B.1.1|South Africa|2020-07-29	0.0004415620	Africa
Africa|hCoV-19/South Africa/KRISP-K002202/2020|EPI ISL 515600|B.1.140|South Africa|2020-07-16	Africa|hCoV-19/South Africa/KRISP-K002568/2020|EPI ISL 535434|B.1.1|South Africa|2020-07-29	0.0004033681	Africa
Africa|hCoV-19/South Africa/KRISP-K002203/2020|EPI ISL 515601|B.1.140|South Africa|2020-07-09	Africa|hCoV-19/South Africa/KRISP-K002568/2020|EPI ISL 535434|B.1.1|South Africa|2020-07-29	0.0004706263	Africa
Africa|hCoV-19/South Africa/KRISP-K002204/2020|EPI ISL 515602|B.1.1.273|South Africa|2020-07-18	Africa|hCoV-19/South Africa/KRISP-K002568/2020|EPI ISL 535434|B.1.1|South Africa|2020-07-29	0.0003024469	Africa
Africa|hCoV-19/South Africa/KRISP-K002205/2020|EPI ISL 515603|B.1.106|South Africa|2020-07-16	Africa|hCoV-19/South Africa/KRISP-K002568/2020|EPI ISL 535434|B.1.1|South Africa|2020-07-29	0.0005754007	Africa
Africa|hCoV-19/South Africa/KRISP-K002206/2020|EPI ISL 515604|B.1.1.273|South Africa|2020-07-17	Africa|hCoV-19/South Africa/KRISP-K002568/2020|EPI ISL 535434|B.1.1|South Africa|2020-07-29	0.0003360669	Africa
Africa|hCoV-19/South Africa/KRISP-K002209/2020|EPI ISL 515606|B.1.140|South Africa|2020-07-24	Africa|hCoV-19/South Africa/KRISP-K002568/2020|EPI ISL 535434|B.1.1|South Africa|2020-07-29	0.0006725355	Africa
Africa|hCoV-19/South Africa/KRISP-K002210/2020|EPI ISL 515607|B.1.1.117|South Africa|2020-07-24	Africa|hCoV-19/South Africa/KRISP-K002568/2020|EPI ISL 535434|B.1.1|South Africa|2020-07-29	0.0003026563	Africa
Africa|hCoV-19/South Africa/KRISP-K002211/2020|EPI ISL 515608|B.1.140|South Africa|2020-07-08	Africa|hCoV-19/South Africa/KRISP-K002568/2020|EPI ISL 535434|B.1.1|South Africa|2020-07-29	0.0004802841	Africa
Africa|hCoV-19/South Africa/KRISP-K002213/2020|EPI ISL 515610|C.1|South Africa|2020-07-30	Africa|hCoV-19/South Africa/KRISP-K002568/2020|EPI ISL 535434|B.1.1|South Africa|2020-07-29	0.0003698039	Africa
Africa|hCoV-19/South Africa/KRISP-K002214/2020|EPI ISL 515611|B.1.1.117|South Africa|2020-07-30	Africa|hCoV-19/South Africa/KRISP-K002568/2020|EPI ISL 535434|B.1.1|South Africa|2020-07-29	0.0002058770	Africa
Africa|hCoV-19/South Africa/KRISP-K002215/2020|EPI ISL 515612|B.1.1.206|South Africa|2020-07-30	Africa|hCoV-19/South Africa/KRISP-K002568/2020|EPI ISL 535434|B.1.1|South Africa|2020-07-29	0.0003360950	Africa
Africa|hCoV-19/South Africa/KRISP-K002216/2020|EPI ISL 515613|B.1.1.206|South Africa|2020-07-18	Africa|hCoV-19/South Africa/KRISP-K002568/2020|EPI ISL 535434|B.1.1|South Africa|2020-07-29	0.0003048126	Africa
Africa|hCoV-19/South Africa/KRISP-K002217/2020|EPI ISL 515614|B.1.144|South Africa|2020-07-18	Africa|hCoV-19/South Africa/KRISP-K002568/2020|EPI ISL 535434|B.1.1|South Africa|2020-07-29	0.0001729191	Africa
Africa|hCoV-19/South Africa/KRISP-K002218/2020|EPI ISL 515615|B.1.1.206|South Africa|2020-07-17	Africa|hCoV-19/South Africa/KRISP-K002568/2020|EPI ISL 535434|B.1.1|South Africa|2020-07-29	0.0004391992	Africa
Africa|hCoV-19/South Africa/KRISP-K002219/2020|EPI ISL 515616|H.1|South Africa|2020-07-21	Africa|hCoV-19/South Africa/KRISP-K002568/2020|EPI ISL 535434|B.1.1|South Africa|2020-07-29	0.0002690288	Africa
Africa|hCoV-19/South Africa/KRISP-K002220/2020|EPI ISL 515617|B.1.144|South Africa|2020-07-13	Africa|hCoV-19/South Africa/KRISP-K002568/2020|EPI ISL 535434|B.1.1|South Africa|2020-07-29	0.0003110477	Africa
Africa|hCoV-19/South Africa/KRISP-K002221/2020|EPI ISL 515618|B.1.1.206|South Africa|2020-07-20	Africa|hCoV-19/South Africa/KRISP-K002568/2020|EPI ISL 535434|B.1.1|South Africa|2020-07-29	0.0002451630	Africa
Africa|hCoV-19/South Africa/KRISP-K002222/2020|EPI ISL 515619|B.1.106|South Africa|2020-07-21	Africa|hCoV-19/South Africa/KRISP-K002568/2020|EPI ISL 535434|B.1.1|South Africa|2020-07-29	0.0002689989	Africa
Africa|hCoV-19/South Africa/KRISP-K002223/2020|EPI ISL 515620|C.1|South Africa|2020-07-21	Africa|hCoV-19/South Africa/KRISP-K002568/2020|EPI ISL 535434|B.1.1|South Africa|2020-07-29	0.0003756665	Africa
Africa|hCoV-19/South Africa/KRISP-K002225/2020|EPI ISL 515621|B.1.1.206|South Africa|2020-07-21	Africa|hCoV-19/South Africa/KRISP-K002568/2020|EPI ISL 535434|B.1.1|South Africa|2020-07-29	0.0003519221	Africa
Africa|hCoV-19/South Africa/KRISP-K002226/2020|EPI ISL 515622|B.1.1.254|South Africa|2020-07-21	Africa|hCoV-19/South Africa/KRISP-K002568/2020|EPI ISL 535434|B.1.1|South Africa|2020-07-29	0.0002352313	Africa
Africa|hCoV-19/South Africa/KRISP-K002227/2020|EPI ISL 515623|B.1.237|South Africa|2020-07-21	Africa|hCoV-19/South Africa/KRISP-K002568/2020|EPI ISL 535434|B.1.1|South Africa|2020-07-29	0.0004369808	Africa
Africa|hCoV-19/South Africa/KRISP-K002228/2020|EPI ISL 515624|B.1.5|South Africa|2020-07-20	Africa|hCoV-19/South Africa/KRISP-K002568/2020|EPI ISL 535434|B.1.1|South Africa|2020-07-29	0.0002096340	Africa
Africa|hCoV-19/South Africa/KRISP-K002229/2020|EPI ISL 515625|B.1.1.206|South Africa|2020-07-21	Africa|hCoV-19/South Africa/KRISP-K002568/2020|EPI ISL 535434|B.1.1|South Africa|2020-07-29	0.0004084275	Africa
Africa|hCoV-19/South Africa/KRISP-K002230/2020|EPI ISL 515626|C.1|South Africa|2020-07-21	Africa|hCoV-19/South Africa/KRISP-K002568/2020|EPI ISL 535434|B.1.1|South Africa|2020-07-29	0.0004119279	Africa
Africa|hCoV-19/South Africa/KRISP-K002231/2020|EPI ISL 515627|B.1.1|South Africa|2020-07-18	Africa|hCoV-19/South Africa/KRISP-K002568/2020|EPI ISL 535434|B.1.1|South Africa|2020-07-29	0.0002016231	Africa
Africa|hCoV-19/South Africa/KRISP-K002234/2020|EPI ISL 515628|C.1|South Africa|2020-07-21	Africa|hCoV-19/South Africa/KRISP-K002568/2020|EPI ISL 535434|B.1.1|South Africa|2020-07-29	0.0004033045	Africa
Africa|hCoV-19/South Africa/KRISP-K002237/2020|EPI ISL 515629|C.1|South Africa|2020-07-20	Africa|hCoV-19/South Africa/KRISP-K002568/2020|EPI ISL 535434|B.1.1|South Africa|2020-07-29	0.0003738933	Africa
Africa|hCoV-19/South Africa/KRISP-K002238/2020|EPI ISL 515630|B.1.1|South Africa|2020-07-20	Africa|hCoV-19/South Africa/KRISP-K002568/2020|EPI ISL 535434|B.1.1|South Africa|2020-07-29	0.0002450283	Africa
Africa|hCoV-19/South Africa/KRISP-K002239/2020|EPI ISL 515631|B.1.1.206|South Africa|2020-07-20	Africa|hCoV-19/South Africa/KRISP-K002568/2020|EPI ISL 535434|B.1.1|South Africa|2020-07-29	0.0003360814	Africa
Africa|hCoV-19/South Africa/KRISP-K002242/2020|EPI ISL 515633|B.1.5|South Africa|2020-07-21	Africa|hCoV-19/South Africa/KRISP-K002568/2020|EPI ISL 535434|B.1.1|South Africa|2020-07-29	0.0004402015	Africa
Africa|hCoV-19/South Africa/KRISP-K002243/2020|EPI ISL 515634|B.1.1.34|South Africa|2020-07-21	Africa|hCoV-19/South Africa/KRISP-K002568/2020|EPI ISL 535434|B.1.1|South Africa|2020-07-29	0.0003696797	Africa
Africa|hCoV-19/South Africa/KRISP-K002244/2020|EPI ISL 515635|B.1.106|South Africa|2020-07-20	Africa|hCoV-19/South Africa/KRISP-K002568/2020|EPI ISL 535434|B.1.1|South Africa|2020-07-29	0.0003706311	Africa
Africa|hCoV-19/South Africa/KRISP-K002249/2020|EPI ISL 515636|B.1.1|South Africa|2020-07-21	Africa|hCoV-19/South Africa/KRISP-K002568/2020|EPI ISL 535434|B.1.1|South Africa|2020-07-29	0.0003071843	Africa
Africa|hCoV-19/South Africa/KRISP-K002251/2020|EPI ISL 515638|B.1.1|South Africa|2020-07-21	Africa|hCoV-19/South Africa/KRISP-K002568/2020|EPI ISL 535434|B.1.1|South Africa|2020-07-29	0.0002038726	Africa
Africa|hCoV-19/South Africa/KRISP-K002253/2020|EPI ISL 515639|B.1.1.117|South Africa|2020-07-21	Africa|hCoV-19/South Africa/KRISP-K002568/2020|EPI ISL 535434|B.1.1|South Africa|2020-07-29	0.0002688416	Africa
Africa|hCoV-19/South Africa/KRISP-K002255/2020|EPI ISL 515640|B.1.1|South Africa|2020-07-21	Africa|hCoV-19/South Africa/KRISP-K002568/2020|EPI ISL 535434|B.1.1|South Africa|2020-07-29	0.0002360040	Africa
Africa|hCoV-19/South Africa/KRISP-K002256/2020|EPI ISL 515641|B.1.1.56|South Africa|2020-07-21	Africa|hCoV-19/South Africa/KRISP-K002568/2020|EPI ISL 535434|B.1.1|South Africa|2020-07-29	0.0003697118	Africa
Africa|hCoV-19/South Africa/KRISP-K002257/2020|EPI ISL 515642|B.1.1.206|South Africa|2020-07-19	Africa|hCoV-19/South Africa/KRISP-K002568/2020|EPI ISL 535434|B.1.1|South Africa|2020-07-29	0.0003696957	Africa
Africa|hCoV-19/South Africa/KRISP-K002258/2020|EPI ISL 515643|B.1.1.206|South Africa|2020-07-18	Africa|hCoV-19/South Africa/KRISP-K002568/2020|EPI ISL 535434|B.1.1|South Africa|2020-07-29	0.0002016143	Africa
Africa|hCoV-19/South Africa/KRISP-K002259/2020|EPI ISL 515644|C.1|South Africa|2020-07-18	Africa|hCoV-19/South Africa/KRISP-K002568/2020|EPI ISL 535434|B.1.1|South Africa|2020-07-29	0.0003696884	Africa
Africa|hCoV-19/South Africa/KRISP-K002260/2020|EPI ISL 515645|B.1.5|South Africa|2020-07-16	Africa|hCoV-19/South Africa/KRISP-K002568/2020|EPI ISL 535434|B.1.1|South Africa|2020-07-29	0.0004033602	Africa
Africa|hCoV-19/South Africa/KRISP-K002263/2020|EPI ISL 515646|B.1.1.206|South Africa|2020-07-19	Africa|hCoV-19/South Africa/KRISP-K002568/2020|EPI ISL 535434|B.1.1|South Africa|2020-07-29	0.0003728909	Africa
Africa|hCoV-19/South Africa/KRISP-K002264/2020|EPI ISL 515647|B.1.1.206|South Africa|2020-07-19	Africa|hCoV-19/South Africa/KRISP-K002568/2020|EPI ISL 535434|B.1.1|South Africa|2020-07-29	0.0003024661	Africa
Africa|hCoV-19/South Africa/KRISP-K002265/2020|EPI ISL 515648|B.1.1.62|South Africa|2020-07-20	Africa|hCoV-19/South Africa/KRISP-K002568/2020|EPI ISL 535434|B.1.1|South Africa|2020-07-29	0.0003067823	Africa
Africa|hCoV-19/South Africa/KRISP-K002266/2020|EPI ISL 515649|H.1|South Africa|2020-07-20	Africa|hCoV-19/South Africa/KRISP-K002568/2020|EPI ISL 535434|B.1.1|South Africa|2020-07-29	0.0003027176	Africa
Africa|hCoV-19/South Africa/KRISP-K002268/2020|EPI ISL 515650|C.1|South Africa|2020-07-20	Africa|hCoV-19/South Africa/KRISP-K002568/2020|EPI ISL 535434|B.1.1|South Africa|2020-07-29	0.0003696884	Africa
Africa|hCoV-19/South Africa/KRISP-K002269/2020|EPI ISL 515651|B.1.1.1|South Africa|2020-07-21	Africa|hCoV-19/South Africa/KRISP-K002568/2020|EPI ISL 535434|B.1.1|South Africa|2020-07-29	0.0003024601	Africa
Africa|hCoV-19/South Africa/KRISP-K002270/2020|EPI ISL 515652|B.1.1.206|South Africa|2020-07-20	Africa|hCoV-19/South Africa/KRISP-K002568/2020|EPI ISL 535434|B.1.1|South Africa|2020-07-29	0.0003032375	Africa
Africa|hCoV-19/South Africa/KRISP-K002271/2020|EPI ISL 515653|B.1.1.206|South Africa|2020-07-19	Africa|hCoV-19/South Africa/KRISP-K002568/2020|EPI ISL 535434|B.1.1|South Africa|2020-07-29	0.0002016143	Africa
Africa|hCoV-19/South Africa/KRISP-K002273/2020|EPI ISL 515654|C.1|South Africa|2020-07-21	Africa|hCoV-19/South Africa/KRISP-K002568/2020|EPI ISL 535434|B.1.1|South Africa|2020-07-29	0.0004369220	Africa
Africa|hCoV-19/South Africa/KRISP-K002274/2020|EPI ISL 515655|B.1.1.206|South Africa|2020-07-21	Africa|hCoV-19/South Africa/KRISP-K002568/2020|EPI ISL 535434|B.1.1|South Africa|2020-07-29	0.0003024469	Africa
Africa|hCoV-19/South Africa/KRISP-K002278/2020|EPI ISL 515658|B.1.1.206|South Africa|2020-07-21	Africa|hCoV-19/South Africa/KRISP-K002568/2020|EPI ISL 535434|B.1.1|South Africa|2020-07-29	0.0004033397	Africa
Africa|hCoV-19/South Africa/KRISP-K002279/2020|EPI ISL 515659|B.1.1.206|South Africa|2020-07-21	Africa|hCoV-19/South Africa/KRISP-K002568/2020|EPI ISL 535434|B.1.1|South Africa|2020-07-29	0.0004033397	Africa
Africa|hCoV-19/South Africa/KRISP-K002280/2020|EPI ISL 515660|C.1|South Africa|2020-07-21	Africa|hCoV-19/South Africa/KRISP-K002568/2020|EPI ISL 535434|B.1.1|South Africa|2020-07-29	0.0004033316	Africa
Africa|hCoV-19/South Africa/KRISP-K002281/2020|EPI ISL 515661|B.1.1.1|South Africa|2020-07-21	Africa|hCoV-19/South Africa/KRISP-K002568/2020|EPI ISL 535434|B.1.1|South Africa|2020-07-29	0.0002352270	Africa
Africa|hCoV-19/South Africa/KRISP-K002282/2020|EPI ISL 515662|C.2|South Africa|2020-07-21	Africa|hCoV-19/South Africa/KRISP-K002568/2020|EPI ISL 535434|B.1.1|South Africa|2020-07-29	0.0004705410	Africa
Africa|hCoV-19/South Africa/KRISP-K002283/2020|EPI ISL 515663|B.1.1.206|South Africa|2020-07-12	Africa|hCoV-19/South Africa/KRISP-K002568/2020|EPI ISL 535434|B.1.1|South Africa|2020-07-29	0.0002384905	Africa
Africa|hCoV-19/South Africa/KRISP-K002284/2020|EPI ISL 515664|B.1.1.206|South Africa|2020-07-21	Africa|hCoV-19/South Africa/KRISP-K002568/2020|EPI ISL 535434|B.1.1|South Africa|2020-07-29	0.0004885114	Africa
Africa|hCoV-19/South Africa/KRISP-K002287/2020|EPI ISL 515665|B.1.1.206|South Africa|2020-07-19	Africa|hCoV-19/South Africa/KRISP-K002568/2020|EPI ISL 535434|B.1.1|South Africa|2020-07-29	0.0003360880	Africa
Africa|hCoV-19/South Africa/KRISP-K002288/2020|EPI ISL 515666|B.1.1.206|South Africa|2020-07-21	Africa|hCoV-19/South Africa/KRISP-K002568/2020|EPI ISL 535434|B.1.1|South Africa|2020-07-29	0.0004032950	Africa
Africa|hCoV-19/South Africa/KRISP-K002289/2020|EPI ISL 515667|B.1.1.34|South Africa|2020-07-20	Africa|hCoV-19/South Africa/KRISP-K002568/2020|EPI ISL 535434|B.1.1|South Africa|2020-07-29	0.0002711218	Africa
Africa|hCoV-19/South Africa/KRISP-K002290/2020|EPI ISL 515668|B.1.1.206|South Africa|2020-07-23	Africa|hCoV-19/South Africa/KRISP-K002568/2020|EPI ISL 535434|B.1.1|South Africa|2020-07-29	0.0003024662	Africa
Africa|hCoV-19/South Africa/KRISP-K002291/2020|EPI ISL 515669|C.1|South Africa|2020-07-22	Africa|hCoV-19/South Africa/KRISP-K002568/2020|EPI ISL 535434|B.1.1|South Africa|2020-07-29	0.0005718456	Africa
Africa|hCoV-19/South Africa/KRISP-K002292/2020|EPI ISL 515670|B.1.1.206|South Africa|2020-07-22	Africa|hCoV-19/South Africa/KRISP-K002568/2020|EPI ISL 535434|B.1.1|South Africa|2020-07-29	0.0002728357	Africa
Africa|hCoV-19/South Africa/KRISP-K002293/2020|EPI ISL 515671|C.1|South Africa|2020-07-23	Africa|hCoV-19/South Africa/KRISP-K002568/2020|EPI ISL 535434|B.1.1|South Africa|2020-07-29	0.0005041612	Africa
Africa|hCoV-19/South Africa/KRISP-K002295/2020|EPI ISL 515672|B.1.1.206|South Africa|2020-07-23	Africa|hCoV-19/South Africa/KRISP-K002568/2020|EPI ISL 535434|B.1.1|South Africa|2020-07-29	0.0003024601	Africa
Africa|hCoV-19/South Africa/KRISP-K002296/2020|EPI ISL 515673|B.1.1.206|South Africa|2020-07-21	Africa|hCoV-19/South Africa/KRISP-K002568/2020|EPI ISL 535434|B.1.1|South Africa|2020-07-29	0.0002125336	Africa
Africa|hCoV-19/South Africa/KRISP-K002297/2020|EPI ISL 515674|C.6|South Africa|2020-07-20	Africa|hCoV-19/South Africa/KRISP-K002568/2020|EPI ISL 535434|B.1.1|South Africa|2020-07-29	0.0005044506	Africa
Africa|hCoV-19/South Africa/KRISP-K002298/2020|EPI ISL 515675|B.1.1.206|South Africa|2020-07-23	Africa|hCoV-19/South Africa/KRISP-K002568/2020|EPI ISL 535434|B.1.1|South Africa|2020-07-29	0.0002355482	Africa
Africa|hCoV-19/South Africa/KRISP-K002299/2020|EPI ISL 515676|H.1|South Africa|2020-07-22	Africa|hCoV-19/South Africa/KRISP-K002568/2020|EPI ISL 535434|B.1.1|South Africa|2020-07-29	0.0002688597	Africa
Africa|hCoV-19/South Africa/KRISP-K002300/2020|EPI ISL 515677|C.1|South Africa|2020-07-21	Africa|hCoV-19/South Africa/KRISP-K002568/2020|EPI ISL 535434|B.1.1|South Africa|2020-07-29	0.0005765907	Africa
Africa|hCoV-19/South Africa/KRISP-K002301/2020|EPI ISL 515678|B.1.1.206|South Africa|2020-07-22	Africa|hCoV-19/South Africa/KRISP-K002568/2020|EPI ISL 535434|B.1.1|South Africa|2020-07-29	0.0003360735	Africa
Africa|hCoV-19/South Africa/KRISP-K002303/2020|EPI ISL 515680|C.1|South Africa|2020-07-23	Africa|hCoV-19/South Africa/KRISP-K002568/2020|EPI ISL 535434|B.1.1|South Africa|2020-07-29	0.0005041950	Africa
Africa|hCoV-19/South Africa/KRISP-K002304/2020|EPI ISL 515681|C.1|South Africa|2020-07-23	Africa|hCoV-19/South Africa/KRISP-K002568/2020|EPI ISL 535434|B.1.1|South Africa|2020-07-29	0.0005041611	Africa
Africa|hCoV-19/South Africa/KRISP-K002306/2020|EPI ISL 515682|B.1.1.206|South Africa|2020-07-21	Africa|hCoV-19/South Africa/KRISP-K002568/2020|EPI ISL 535434|B.1.1|South Africa|2020-07-29	0.0005041951	Africa
Africa|hCoV-19/South Africa/KRISP-K002307/2020|EPI ISL 515683|B.1.1.206|South Africa|2020-07-23	Africa|hCoV-19/South Africa/KRISP-K002568/2020|EPI ISL 535434|B.1.1|South Africa|2020-07-29	0.0003696884	Africa
Africa|hCoV-19/South Africa/KRISP-K002308/2020|EPI ISL 515684|B.1.1.206|South Africa|2020-07-22	Africa|hCoV-19/South Africa/KRISP-K002568/2020|EPI ISL 535434|B.1.1|South Africa|2020-07-29	0.0003024733	Africa
Africa|hCoV-19/South Africa/KRISP-K002309/2020|EPI ISL 515685|B.1.1|South Africa|2020-07-23	Africa|hCoV-19/South Africa/KRISP-K002568/2020|EPI ISL 535434|B.1.1|South Africa|2020-07-29	0.0002366710	Africa
Africa|hCoV-19/South Africa/KRISP-K002310/2020|EPI ISL 515686|B.1.1.206|South Africa|2020-07-23	Africa|hCoV-19/South Africa/KRISP-K002568/2020|EPI ISL 535434|B.1.1|South Africa|2020-07-29	0.0004379714	Africa
Africa|hCoV-19/South Africa/KRISP-K002311/2020|EPI ISL 515687|C.9|South Africa|2020-07-22	Africa|hCoV-19/South Africa/KRISP-K002568/2020|EPI ISL 535434|B.1.1|South Africa|2020-07-29	0.0004705818	Africa
Africa|hCoV-19/South Africa/KRISP-K002312/2020|EPI ISL 515688|B.1.1.206|South Africa|2020-07-22	Africa|hCoV-19/South Africa/KRISP-K002568/2020|EPI ISL 535434|B.1.1|South Africa|2020-07-29	0.0003024541	Africa
Africa|hCoV-19/South Africa/KRISP-K002313/2020|EPI ISL 515689|B.1.140|South Africa|2020-07-22	Africa|hCoV-19/South Africa/KRISP-K002568/2020|EPI ISL 535434|B.1.1|South Africa|2020-07-29	0.0005715208	Africa
Africa|hCoV-19/South Africa/KRISP-K002314/2020|EPI ISL 515690|B.1.5|South Africa|2020-07-22	Africa|hCoV-19/South Africa/KRISP-K002568/2020|EPI ISL 535434|B.1.1|South Africa|2020-07-29	0.0004058425	Africa
Africa|hCoV-19/South Africa/KRISP-K002315/2020|EPI ISL 515691|B.1.5|South Africa|2020-07-22	Africa|hCoV-19/South Africa/KRISP-K002568/2020|EPI ISL 535434|B.1.1|South Africa|2020-07-29	0.0004706264	Africa
Africa|hCoV-19/South Africa/KRISP-K002316/2020|EPI ISL 515692|B.1.1.206|South Africa|2020-07-22	Africa|hCoV-19/South Africa/KRISP-K002568/2020|EPI ISL 535434|B.1.1|South Africa|2020-07-29	0.0003365665	Africa
Africa|hCoV-19/South Africa/KRISP-K002318/2020|EPI ISL 515694|B.1.1.206|South Africa|2020-07-22	Africa|hCoV-19/South Africa/KRISP-K002568/2020|EPI ISL 535434|B.1.1|South Africa|2020-07-29	0.0004033301	Africa
Africa|hCoV-19/South Africa/KRISP-K002319/2020|EPI ISL 515695|H.1|South Africa|2020-07-22	Africa|hCoV-19/South Africa/KRISP-K002568/2020|EPI ISL 535434|B.1.1|South Africa|2020-07-29	0.0002398467	Africa
Africa|hCoV-19/South Africa/KRISP-K002320/2020|EPI ISL 515696|B.1.5|South Africa|2020-07-22	Africa|hCoV-19/South Africa/KRISP-K002568/2020|EPI ISL 535434|B.1.1|South Africa|2020-07-29	0.0004033600	Africa
Africa|hCoV-19/South Africa/KRISP-K002321/2020|EPI ISL 515697|B.1.1.273|South Africa|2020-07-22	Africa|hCoV-19/South Africa/KRISP-K002568/2020|EPI ISL 535434|B.1.1|South Africa|2020-07-29	0.0004033141	Africa
Africa|hCoV-19/South Africa/KRISP-K002322/2020|EPI ISL 515698|B.1.5|South Africa|2020-07-22	Africa|hCoV-19/South Africa/KRISP-K002568/2020|EPI ISL 535434|B.1.1|South Africa|2020-07-29	0.0002352428	Africa
Africa|hCoV-19/South Africa/KRISP-K002323/2020|EPI ISL 515699|B.1.1.206|South Africa|2020-07-23	Africa|hCoV-19/South Africa/KRISP-K002568/2020|EPI ISL 535434|B.1.1|South Africa|2020-07-29	0.0003024672	Africa
Africa|hCoV-19/South Africa/KRISP-K002325/2020|EPI ISL 515701|B.1.1.206|South Africa|2020-07-22	Africa|hCoV-19/South Africa/KRISP-K002568/2020|EPI ISL 535434|B.1.1|South Africa|2020-07-29	0.0005042931	Africa
Africa|hCoV-19/South Africa/KRISP-K002326/2020|EPI ISL 515702|B.1.1.206|South Africa|2020-07-22	Africa|hCoV-19/South Africa/KRISP-K002568/2020|EPI ISL 535434|B.1.1|South Africa|2020-07-29	0.0005379342	Africa
Africa|hCoV-19/South Africa/KRISP-K002327/2020|EPI ISL 515703|B.1.1.206|South Africa|2020-07-14	Africa|hCoV-19/South Africa/KRISP-K002568/2020|EPI ISL 535434|B.1.1|South Africa|2020-07-29	0.0003360882	Africa
Africa|hCoV-19/South Africa/KRISP-K002329/2020|EPI ISL 515705|B.1.1.10|South Africa|2020-07-22	Africa|hCoV-19/South Africa/KRISP-K002568/2020|EPI ISL 535434|B.1.1|South Africa|2020-07-29	0.0002016231	Africa
Africa|hCoV-19/South Africa/KRISP-K002331/2020|EPI ISL 515706|H.1|South Africa|2020-07-22	Africa|hCoV-19/South Africa/KRISP-K002568/2020|EPI ISL 535434|B.1.1|South Africa|2020-07-29	0.0002352372	Africa
Africa|hCoV-19/South Africa/KRISP-K002332/2020|EPI ISL 515707|B.1.1.206|South Africa|2020-07-23	Africa|hCoV-19/South Africa/KRISP-K002568/2020|EPI ISL 535434|B.1.1|South Africa|2020-07-29	0.0003024530	Africa
Africa|hCoV-19/South Africa/KRISP-K002333/2020|EPI ISL 515708|B.1.1.206|South Africa|2020-07-22	Africa|hCoV-19/South Africa/KRISP-K002568/2020|EPI ISL 535434|B.1.1|South Africa|2020-07-29	0.0004706529	Africa
Africa|hCoV-19/South Africa/KRISP-K002335/2020|EPI ISL 515709|B.1.1|South Africa|2020-07-23	Africa|hCoV-19/South Africa/KRISP-K002568/2020|EPI ISL 535434|B.1.1|South Africa|2020-07-29	0.0001680158	Africa
Africa|hCoV-19/South Africa/KRISP-K002336/2020|EPI ISL 515710|C.1|South Africa|2020-07-23	Africa|hCoV-19/South Africa/KRISP-K002568/2020|EPI ISL 535434|B.1.1|South Africa|2020-07-29	0.0004705725	Africa
Africa|hCoV-19/South Africa/KRISP-K002337/2020|EPI ISL 515711|B.1.1.99|South Africa|2020-07-22	Africa|hCoV-19/South Africa/KRISP-K002568/2020|EPI ISL 535434|B.1.1|South Africa|2020-07-29	0.0002016191	Africa
Africa|hCoV-19/South Africa/KRISP-K002341/2020|EPI ISL 515714|B.1|South Africa|2020-07-22	Africa|hCoV-19/South Africa/KRISP-K002568/2020|EPI ISL 535434|B.1.1|South Africa|2020-07-29	0.0003024672	Africa
Africa|hCoV-19/South Africa/KRISP-K002343/2020|EPI ISL 515716|B.1.1.206|South Africa|2020-07-23	Africa|hCoV-19/South Africa/KRISP-K002568/2020|EPI ISL 535434|B.1.1|South Africa|2020-07-29	0.0003697045	Africa
Africa|hCoV-19/South Africa/KRISP-K002345/2020|EPI ISL 515717|B.1.1.206|South Africa|2020-07-21	Africa|hCoV-19/South Africa/KRISP-K002568/2020|EPI ISL 535434|B.1.1|South Africa|2020-07-29	0.0005501328	Africa
Africa|hCoV-19/South Africa/KRISP-K002346/2020|EPI ISL 515718|B.1.1.273|South Africa|2020-07-23	Africa|hCoV-19/South Africa/KRISP-K002568/2020|EPI ISL 535434|B.1.1|South Africa|2020-07-29	0.0003712656	Africa
Africa|hCoV-19/South Africa/KRISP-K002347/2020|EPI ISL 515719|B.1.1.206|South Africa|2020-07-23	Africa|hCoV-19/South Africa/KRISP-K002568/2020|EPI ISL 535434|B.1.1|South Africa|2020-07-29	0.0003697132	Africa
Africa|hCoV-19/South Africa/KRISP-K002348/2020|EPI ISL 515720|B.1.1|South Africa|2020-07-22	Africa|hCoV-19/South Africa/KRISP-K002568/2020|EPI ISL 535434|B.1.1|South Africa|2020-07-29	0.0003360736	Africa
Africa|hCoV-19/South Africa/KRISP-K002349/2020|EPI ISL 515721|B.1.1.206|South Africa|2020-07-10	Africa|hCoV-19/South Africa/KRISP-K002568/2020|EPI ISL 535434|B.1.1|South Africa|2020-07-29	0.0003697294	Africa
Africa|hCoV-19/South Africa/KRISP-K002350/2020|EPI ISL 515722|B.1.1.34|South Africa|2020-07-21	Africa|hCoV-19/South Africa/KRISP-K002568/2020|EPI ISL 535434|B.1.1|South Africa|2020-07-29	0.0004369705	Africa
Africa|hCoV-19/South Africa/KRISP-K002352/2020|EPI ISL 515724|C.9|South Africa|2020-07-21	Africa|hCoV-19/South Africa/KRISP-K002568/2020|EPI ISL 535434|B.1.1|South Africa|2020-07-29	0.0005041950	Africa
Africa|hCoV-19/South Africa/KRISP-K002353/2020|EPI ISL 515725|C.1|South Africa|2020-07-22	Africa|hCoV-19/South Africa/KRISP-K002568/2020|EPI ISL 535434|B.1.1|South Africa|2020-07-29	0.0004708685	Africa
Africa|hCoV-19/South Africa/KRISP-K002354/2020|EPI ISL 515726|B.1.1.206|South Africa|2020-07-21	Africa|hCoV-19/South Africa/KRISP-K002568/2020|EPI ISL 535434|B.1.1|South Africa|2020-07-29	0.0002753898	Africa
Africa|hCoV-19/South Africa/KRISP-K002357/2020|EPI ISL 515728|B.1.1.273|South Africa|2020-07-21	Africa|hCoV-19/South Africa/KRISP-K002568/2020|EPI ISL 535434|B.1.1|South Africa|2020-07-29	0.0004032965	Africa
Africa|hCoV-19/South Africa/KRISP-K002358/2020|EPI ISL 515729|B.1.1.206|South Africa|2020-07-21	Africa|hCoV-19/South Africa/KRISP-K002568/2020|EPI ISL 535434|B.1.1|South Africa|2020-07-29	0.0003696797	Africa
Africa|hCoV-19/South Africa/KRISP-K002359/2020|EPI ISL 515730|B.1.1.206|South Africa|2020-07-22	Africa|hCoV-19/South Africa/KRISP-K002568/2020|EPI ISL 535434|B.1.1|South Africa|2020-07-29	0.0004033397	Africa
Africa|hCoV-19/South Africa/KRISP-K002363/2020|EPI ISL 515731|B.1.1|South Africa|2020-07-21	Africa|hCoV-19/South Africa/KRISP-K002568/2020|EPI ISL 535434|B.1.1|South Africa|2020-07-29	0.0002016143	Africa
Africa|hCoV-19/South Africa/KRISP-K002364/2020|EPI ISL 515732|B.1.1.206|South Africa|2020-07-14	Africa|hCoV-19/South Africa/KRISP-K002568/2020|EPI ISL 535434|B.1.1|South Africa|2020-07-29	0.0003696884	Africa
Africa|hCoV-19/South Africa/KRISP-K002365/2020|EPI ISL 515733|B.1.1.273|South Africa|2020-07-22	Africa|hCoV-19/South Africa/KRISP-K002568/2020|EPI ISL 535434|B.1.1|South Africa|2020-07-29	0.0004033141	Africa
Africa|hCoV-19/South Africa/KRISP-K002366/2020|EPI ISL 515734|B.1.1.206|South Africa|2020-07-21	Africa|hCoV-19/South Africa/KRISP-K002568/2020|EPI ISL 535434|B.1.1|South Africa|2020-07-29	0.0003024661	Africa
Africa|hCoV-19/South Africa/KRISP-K002367/2020|EPI ISL 515735|C.1|South Africa|2020-07-22	Africa|hCoV-19/South Africa/KRISP-K002568/2020|EPI ISL 535434|B.1.1|South Africa|2020-07-29	0.0004767617	Africa
Africa|hCoV-19/South Africa/KRISP-K002368/2020|EPI ISL 515736|B.1.1.206|South Africa|2020-07-22	Africa|hCoV-19/South Africa/KRISP-K002568/2020|EPI ISL 535434|B.1.1|South Africa|2020-07-29	0.0002352270	Africa
Africa|hCoV-19/South Africa/KRISP-K002369/2020|EPI ISL 515737|C.1|South Africa|2020-07-22	Africa|hCoV-19/South Africa/KRISP-K002568/2020|EPI ISL 535434|B.1.1|South Africa|2020-07-29	0.0004033397	Africa
Africa|hCoV-19/South Africa/KRISP-K002370/2020|EPI ISL 515738|B.1.1.62|South Africa|2020-07-22	Africa|hCoV-19/South Africa/KRISP-K002568/2020|EPI ISL 535434|B.1.1|South Africa|2020-07-29	0.0003721770	Africa
Africa|hCoV-19/South Africa/KRISP-K002371/2020|EPI ISL 515739|C.1|South Africa|2020-07-22	Africa|hCoV-19/South Africa/KRISP-K002568/2020|EPI ISL 535434|B.1.1|South Africa|2020-07-29	0.0004369514	Africa
Africa|hCoV-19/South Africa/KRISP-K002372/2020|EPI ISL 515740|H.1|South Africa|2020-07-20	Africa|hCoV-19/South Africa/KRISP-K002568/2020|EPI ISL 535434|B.1.1|South Africa|2020-07-29	0.0003024672	Africa
Africa|hCoV-19/South Africa/KRISP-K002375/2020|EPI ISL 515741|B.1.1|South Africa|2020-07-21	Africa|hCoV-19/South Africa/KRISP-K002568/2020|EPI ISL 535434|B.1.1|South Africa|2020-07-29	0.0002027587	Africa
Africa|hCoV-19/South Africa/KRISP-K002376/2020|EPI ISL 515742|B.1.1|South Africa|2020-07-22	Africa|hCoV-19/South Africa/KRISP-K002568/2020|EPI ISL 535434|B.1.1|South Africa|2020-07-29	0.0001695562	Africa
Africa|hCoV-19/South Africa/KRISP-K002377/2020|EPI ISL 515743|B.1.1.206|South Africa|2020-07-22	Africa|hCoV-19/South Africa/KRISP-K002568/2020|EPI ISL 535434|B.1.1|South Africa|2020-07-29	0.0004705914	Africa
Africa|hCoV-19/South Africa/KRISP-K002378/2020|EPI ISL 515744|B.1|South Africa|2020-07-20	Africa|hCoV-19/South Africa/KRISP-K002568/2020|EPI ISL 535434|B.1.1|South Africa|2020-07-29	0.0004706358	Africa
Africa|hCoV-19/South Africa/KRISP-K002379/2020|EPI ISL 515745|C.1|South Africa|2020-07-22	Africa|hCoV-19/South Africa/KRISP-K002568/2020|EPI ISL 535434|B.1.1|South Africa|2020-07-29	0.0003375480	Africa
Africa|hCoV-19/South Africa/KRISP-K002380/2020|EPI ISL 515746|B.1.1|South Africa|2020-07-22	Africa|hCoV-19/South Africa/KRISP-K002568/2020|EPI ISL 535434|B.1.1|South Africa|2020-07-29	0.0001696442	Africa
Africa|hCoV-19/South Africa/KRISP-K002381/2020|EPI ISL 515747|B.1.1|South Africa|2020-07-17	Africa|hCoV-19/South Africa/KRISP-K002568/2020|EPI ISL 535434|B.1.1|South Africa|2020-07-29	0.0003031149	Africa
Africa|hCoV-19/South Africa/KRISP-K002382/2020|EPI ISL 515748|B.1.1.206|South Africa|2020-07-22	Africa|hCoV-19/South Africa/KRISP-K002568/2020|EPI ISL 535434|B.1.1|South Africa|2020-07-29	0.0003697045	Africa
Africa|hCoV-19/South Africa/KRISP-K002383/2020|EPI ISL 515749|B.1.1.206|South Africa|2020-07-20	Africa|hCoV-19/South Africa/KRISP-K002568/2020|EPI ISL 535434|B.1.1|South Africa|2020-07-29	0.0003024601	Africa
Africa|hCoV-19/South Africa/KRISP-K002384/2020|EPI ISL 515750|B.1.1.273|South Africa|2020-07-22	Africa|hCoV-19/South Africa/KRISP-K002568/2020|EPI ISL 535434|B.1.1|South Africa|2020-07-29	0.0002710152	Africa
Africa|hCoV-19/South Africa/KRISP-K002385/2020|EPI ISL 515751|B.1.1.206|South Africa|2020-07-22	Africa|hCoV-19/South Africa/KRISP-K002568/2020|EPI ISL 535434|B.1.1|South Africa|2020-07-29	0.0002688416	Africa
Africa|hCoV-19/South Africa/KRISP-K002386/2020|EPI ISL 515752|B.1.1.206|South Africa|2020-07-21	Africa|hCoV-19/South Africa/KRISP-K002568/2020|EPI ISL 535434|B.1.1|South Africa|2020-07-29	0.0003360510	Africa
Africa|hCoV-19/South Africa/KRISP-K002387/2020|EPI ISL 515753|B.1.1.64|South Africa|2020-07-22	Africa|hCoV-19/South Africa/KRISP-K002568/2020|EPI ISL 535434|B.1.1|South Africa|2020-07-29	0.0002352214	Africa
Africa|hCoV-19/South Africa/KRISP-K002388/2020|EPI ISL 515754|B.1.1.206|South Africa|2020-07-22	Africa|hCoV-19/South Africa/KRISP-K002568/2020|EPI ISL 535434|B.1.1|South Africa|2020-07-29	0.0003696958	Africa
Africa|hCoV-19/South Africa/KRISP-K002390/2020|EPI ISL 515755|B.1|South Africa|2020-07-25	Africa|hCoV-19/South Africa/KRISP-K002568/2020|EPI ISL 535434|B.1.1|South Africa|2020-07-29	0.0002720814	Africa
Africa|hCoV-19/South Africa/KRISP-K002391/2020|EPI ISL 515756|B.1.1.57|South Africa|2020-07-21	Africa|hCoV-19/South Africa/KRISP-K002568/2020|EPI ISL 535434|B.1.1|South Africa|2020-07-29	0.0003049572	Africa
Africa|hCoV-19/South Africa/KRISP-K002392/2020|EPI ISL 515757|B.1.1|South Africa|2020-07-27	Africa|hCoV-19/South Africa/KRISP-K002568/2020|EPI ISL 535434|B.1.1|South Africa|2020-07-29	0.0003024602	Africa
Africa|hCoV-19/South Africa/KRISP-K002393/2020|EPI ISL 515758|B.1.1|South Africa|2020-07-28	Africa|hCoV-19/South Africa/KRISP-K002568/2020|EPI ISL 535434|B.1.1|South Africa|2020-07-29	0.0001344041	Africa
Africa|hCoV-19/South Africa/KRISP-K002394/2020|EPI ISL 515759|C.1|South Africa|2020-07-28	Africa|hCoV-19/South Africa/KRISP-K002568/2020|EPI ISL 535434|B.1.1|South Africa|2020-07-29	0.0005397451	Africa
Africa|hCoV-19/South Africa/KRISP-K002395/2020|EPI ISL 515760|B.1.1.273|South Africa|2020-07-28	Africa|hCoV-19/South Africa/KRISP-K002568/2020|EPI ISL 535434|B.1.1|South Africa|2020-07-29	0.0005041732	Africa
Africa|hCoV-19/South Africa/KRISP-K002396/2020|EPI ISL 515761|H.1|South Africa|2020-07-30	Africa|hCoV-19/South Africa/KRISP-K002568/2020|EPI ISL 535434|B.1.1|South Africa|2020-07-29	0.0001754127	Africa
Africa|hCoV-19/South Africa/KRISP-K002398/2020|EPI ISL 515762|B.1.1.117|South Africa|2020-07-27	Africa|hCoV-19/South Africa/KRISP-K002568/2020|EPI ISL 535434|B.1.1|South Africa|2020-07-29	0.0002688417	Africa
Africa|hCoV-19/South Africa/KRISP-K002399/2020|EPI ISL 515763|B.1.1.62|South Africa|2020-07-30	Africa|hCoV-19/South Africa/KRISP-K002568/2020|EPI ISL 535434|B.1.1|South Africa|2020-07-29	0.0003697045	Africa
Africa|hCoV-19/South Africa/KRISP-K002400/2020|EPI ISL 515764|B.1.1.206|South Africa|2020-07-30	Africa|hCoV-19/South Africa/KRISP-K002568/2020|EPI ISL 535434|B.1.1|South Africa|2020-07-29	0.0003360510	Africa
Africa|hCoV-19/South Africa/KRISP-K002403/2020|EPI ISL 515767|B.1.1.117|South Africa|2020-07-24	Africa|hCoV-19/South Africa/KRISP-K002568/2020|EPI ISL 535434|B.1.1|South Africa|2020-07-29	0.0002688416	Africa
Africa|hCoV-19/South Africa/KRISP-K002404/2020|EPI ISL 515768|C.1|South Africa|2020-07-27	Africa|hCoV-19/South Africa/KRISP-K002568/2020|EPI ISL 535434|B.1.1|South Africa|2020-07-29	0.0005421036	Africa
Africa|hCoV-19/South Africa/KRISP-K002405/2020|EPI ISL 515769|B.1.1.273|South Africa|2020-07-27	Africa|hCoV-19/South Africa/KRISP-K002568/2020|EPI ISL 535434|B.1.1|South Africa|2020-07-29	0.0002688480	Africa
Africa|hCoV-19/South Africa/KRISP-K002406/2020|EPI ISL 515770|B.1.1.57|South Africa|2020-07-29	Africa|hCoV-19/South Africa/KRISP-K002568/2020|EPI ISL 535434|B.1.1|South Africa|2020-07-29	0.0002710704	Africa
Africa|hCoV-19/South Africa/KRISP-K002407/2020|EPI ISL 515771|B.1.1.273|South Africa|2020-07-30	Africa|hCoV-19/South Africa/KRISP-K002568/2020|EPI ISL 535434|B.1.1|South Africa|2020-07-29	0.0003697207	Africa
Africa|hCoV-19/South Africa/KRISP-K002408/2020|EPI ISL 515772|B.1.5|South Africa|2020-07-28	Africa|hCoV-19/South Africa/KRISP-K002568/2020|EPI ISL 535434|B.1.1|South Africa|2020-07-29	0.0002731095	Africa
Africa|hCoV-19/South Africa/KRISP-K002411/2020|EPI ISL 515773|C.9|South Africa|2020-07-29	Africa|hCoV-19/South Africa/KRISP-K002568/2020|EPI ISL 535434|B.1.1|South Africa|2020-07-29	0.0004705409	Africa
Africa|hCoV-19/South Africa/KRISP-K002412/2020|EPI ISL 515774|B.1.1|South Africa|2020-07-28	Africa|hCoV-19/South Africa/KRISP-K002568/2020|EPI ISL 535434|B.1.1|South Africa|2020-07-29	0.0002372275	Africa
Africa|hCoV-19/South Africa/KRISP-K002413/2020|EPI ISL 515775|B.1.1.206|South Africa|2020-07-24	Africa|hCoV-19/South Africa/KRISP-K002568/2020|EPI ISL 535434|B.1.1|South Africa|2020-07-29	0.0004705915	Africa
Africa|hCoV-19/South Africa/KRISP-K002414/2020|EPI ISL 515776|B.1.1.206|South Africa|2020-07-24	Africa|hCoV-19/South Africa/KRISP-K002568/2020|EPI ISL 535434|B.1.1|South Africa|2020-07-29	0.0002688416	Africa
Africa|hCoV-19/South Africa/KRISP-K002415/2020|EPI ISL 515777|B.1.1.206|South Africa|2020-07-29	Africa|hCoV-19/South Africa/KRISP-K002568/2020|EPI ISL 535434|B.1.1|South Africa|2020-07-29	0.0003697045	Africa
Africa|hCoV-19/South Africa/KRISP-K002416/2020|EPI ISL 515778|B.1.1.206|South Africa|2020-07-30	Africa|hCoV-19/South Africa/KRISP-K002568/2020|EPI ISL 535434|B.1.1|South Africa|2020-07-29	0.0004369602	Africa
Africa|hCoV-19/South Africa/KRISP-K002417/2020|EPI ISL 515779|B.1.1.206|South Africa|2020-07-30	Africa|hCoV-19/South Africa/KRISP-K002568/2020|EPI ISL 535434|B.1.1|South Africa|2020-07-29	0.0002443673	Africa
Africa|hCoV-19/South Africa/KRISP-K002418/2020|EPI ISL 515780|B.1.1.206|South Africa|2020-07-30	Africa|hCoV-19/South Africa/KRISP-K002568/2020|EPI ISL 535434|B.1.1|South Africa|2020-07-29	0.0002688417	Africa
Africa|hCoV-19/South Africa/KRISP-K002419/2020|EPI ISL 515781|B.1.1.206|South Africa|2020-07-30	Africa|hCoV-19/South Africa/KRISP-K002568/2020|EPI ISL 535434|B.1.1|South Africa|2020-07-29	0.0002688416	Africa
Africa|hCoV-19/South Africa/KRISP-K002420/2020|EPI ISL 515782|B.1.1.206|South Africa|2020-07-30	Africa|hCoV-19/South Africa/KRISP-K002568/2020|EPI ISL 535434|B.1.1|South Africa|2020-07-29	0.0003024661	Africa
Africa|hCoV-19/South Africa/KRISP-K002421/2020|EPI ISL 515783|B.1.1.206|South Africa|2020-07-30	Africa|hCoV-19/South Africa/KRISP-K002568/2020|EPI ISL 535434|B.1.1|South Africa|2020-07-29	0.0002366789	Africa
Africa|hCoV-19/South Africa/KRISP-K002423/2020|EPI ISL 515784|B.1.1.117|South Africa|2020-07-30	Africa|hCoV-19/South Africa/KRISP-K002568/2020|EPI ISL 535434|B.1.1|South Africa|2020-07-29	0.0002691853	Africa
Africa|hCoV-19/South Africa/KRISP-K002424/2020|EPI ISL 515785|B.1.1.57|South Africa|2020-07-30	Africa|hCoV-19/South Africa/KRISP-K002568/2020|EPI ISL 535434|B.1.1|South Africa|2020-07-29	0.0002733700	Africa
Africa|hCoV-19/South Africa/KRISP-K002425/2020|EPI ISL 515786|B.1.1.57|South Africa|2020-07-29	Africa|hCoV-19/South Africa/KRISP-K002568/2020|EPI ISL 535434|B.1.1|South Africa|2020-07-29	0.0004066664	Africa
Africa|hCoV-19/South Africa/KRISP-K002426/2020|EPI ISL 515787|C.1|South Africa|2020-07-29	Africa|hCoV-19/South Africa/KRISP-K002568/2020|EPI ISL 535434|B.1.1|South Africa|2020-07-29	0.0004375543	Africa
Africa|hCoV-19/South Africa/KRISP-K002427/2020|EPI ISL 515788|B.1.1|South Africa|2020-07-30	Africa|hCoV-19/South Africa/KRISP-K002568/2020|EPI ISL 535434|B.1.1|South Africa|2020-07-29	0.0003393344	Africa
Africa|hCoV-19/South Africa/KRISP-K002428/2020|EPI ISL 515789|B.1.1.273|South Africa|2020-07-30	Africa|hCoV-19/South Africa/KRISP-K002568/2020|EPI ISL 535434|B.1.1|South Africa|2020-07-29	0.0004033140	Africa
Africa|hCoV-19/South Africa/KRISP-K002429/2020|EPI ISL 515790|B.1.1.206|South Africa|2020-07-30	Africa|hCoV-19/South Africa/KRISP-K002568/2020|EPI ISL 535434|B.1.1|South Africa|2020-07-29	0.0003696971	Africa
Africa|hCoV-19/South Africa/KRISP-K002430/2020|EPI ISL 515791|B.1.1.206|South Africa|2020-07-30	Africa|hCoV-19/South Africa/KRISP-K002568/2020|EPI ISL 535434|B.1.1|South Africa|2020-07-29	0.0004033316	Africa
Africa|hCoV-19/South Africa/KRISP-K002431/2020|EPI ISL 515792|C.1|South Africa|2020-07-29	Africa|hCoV-19/South Africa/KRISP-K002568/2020|EPI ISL 535434|B.1.1|South Africa|2020-07-29	0.0005737249	Africa
Africa|hCoV-19/South Africa/KRISP-K002433/2020|EPI ISL 515793|B.1.1.206|South Africa|2020-07-30	Africa|hCoV-19/South Africa/KRISP-K002568/2020|EPI ISL 535434|B.1.1|South Africa|2020-07-29	0.0002379012	Africa
Africa|hCoV-19/South Africa/KRISP-K002437/2020|EPI ISL 515794|B.1.1.62|South Africa|2020-07-30	Africa|hCoV-19/South Africa/KRISP-K002568/2020|EPI ISL 535434|B.1.1|South Africa|2020-07-29	0.0002688596	Africa
Africa|hCoV-19/South Africa/KRISP-K002439/2020|EPI ISL 515795|B.1.1.206|South Africa|2020-07-30	Africa|hCoV-19/South Africa/KRISP-K002568/2020|EPI ISL 535434|B.1.1|South Africa|2020-07-29	0.0003080662	Africa
Africa|hCoV-19/South Africa/KRISP-K002440/2020|EPI ISL 515796|B.1.1.40|South Africa|2020-07-29	Africa|hCoV-19/South Africa/KRISP-K002568/2020|EPI ISL 535434|B.1.1|South Africa|2020-07-29	0.0003718611	Africa
Africa|hCoV-19/South Africa/KRISP-K002441/2020|EPI ISL 515797|C.1|South Africa|2020-07-30	Africa|hCoV-19/South Africa/KRISP-K002568/2020|EPI ISL 535434|B.1.1|South Africa|2020-07-29	0.0004033395	Africa
Africa|hCoV-19/South Africa/KRISP-K002442/2020|EPI ISL 515798|B.1.1.99|South Africa|2020-07-30	Africa|hCoV-19/South Africa/KRISP-K002568/2020|EPI ISL 535434|B.1.1|South Africa|2020-07-29	0.0002045584	Africa
Africa|hCoV-19/South Africa/KRISP-K002443/2020|EPI ISL 515799|C.1|South Africa|2020-07-29	Africa|hCoV-19/South Africa/KRISP-K002568/2020|EPI ISL 535434|B.1.1|South Africa|2020-07-29	0.0004718914	Africa
Africa|hCoV-19/South Africa/KRISP-K002444/2020|EPI ISL 518034|B.1.1.57|South Africa|2020-07-07	Africa|hCoV-19/South Africa/KRISP-K002568/2020|EPI ISL 535434|B.1.1|South Africa|2020-07-29	0.0002352317	Africa
Africa|hCoV-19/South Africa/KRISP-K002445/2020|EPI ISL 518035|H.1|South Africa|2020-07-07	Africa|hCoV-19/South Africa/KRISP-K002568/2020|EPI ISL 535434|B.1.1|South Africa|2020-07-29	0.0003361108	Africa
Africa|hCoV-19/South Africa/KRISP-K002448/2020|EPI ISL 518037|B.1.1|South Africa|2020-07-17	Africa|hCoV-19/South Africa/KRISP-K002568/2020|EPI ISL 535434|B.1.1|South Africa|2020-07-29	0.0001680085	Africa
Africa|hCoV-19/South Africa/KRISP-K002449/2020|EPI ISL 518038|B.1.1.57|South Africa|2020-07-17	Africa|hCoV-19/South Africa/KRISP-K002568/2020|EPI ISL 535434|B.1.1|South Africa|2020-07-29	0.0002033034	Africa
Africa|hCoV-19/South Africa/KRISP-K002451/2020|EPI ISL 518039|B.1.1|South Africa|2020-07-18	Africa|hCoV-19/South Africa/KRISP-K002568/2020|EPI ISL 535434|B.1.1|South Africa|2020-07-29	0.0001680086	Africa
Africa|hCoV-19/South Africa/KRISP-K002454/2020|EPI ISL 518040|H.1|South Africa|2020-07-13	Africa|hCoV-19/South Africa/KRISP-K002568/2020|EPI ISL 535434|B.1.1|South Africa|2020-07-29	0.0002688543	Africa
Africa|hCoV-19/South Africa/KRISP-K002455/2020|EPI ISL 518041|B.1.1.273|South Africa|2020-07-13	Africa|hCoV-19/South Africa/KRISP-K002568/2020|EPI ISL 535434|B.1.1|South Africa|2020-07-29	0.0003024469	Africa
Africa|hCoV-19/South Africa/KRISP-K002456/2020|EPI ISL 518042|B.1.1.273|South Africa|2020-07-09	Africa|hCoV-19/South Africa/KRISP-K002568/2020|EPI ISL 535434|B.1.1|South Africa|2020-07-29	0.0003364512	Africa
Africa|hCoV-19/South Africa/KRISP-K002457/2020|EPI ISL 518043|B.1.1.273|South Africa|2020-07-07	Africa|hCoV-19/South Africa/KRISP-K002568/2020|EPI ISL 535434|B.1.1|South Africa|2020-07-29	0.0003360669	Africa
Africa|hCoV-19/South Africa/KRISP-K002460/2020|EPI ISL 518044|H.1|South Africa|2020-07-06	Africa|hCoV-19/South Africa/KRISP-K002568/2020|EPI ISL 535434|B.1.1|South Africa|2020-07-29	0.0002688543	Africa
Africa|hCoV-19/South Africa/KRISP-K002461/2020|EPI ISL 518045|B.1.106|South Africa|2020-07-06	Africa|hCoV-19/South Africa/KRISP-K002568/2020|EPI ISL 535434|B.1.1|South Africa|2020-07-29	0.0003697058	Africa
Africa|hCoV-19/South Africa/KRISP-K002464/2020|EPI ISL 518047|B.1.1.273|South Africa|2020-07-14	Africa|hCoV-19/South Africa/KRISP-K002568/2020|EPI ISL 535434|B.1.1|South Africa|2020-07-29	0.0003360882	Africa
Africa|hCoV-19/South Africa/KRISP-K002465/2020|EPI ISL 518048|B.1.1.273|South Africa|2020-06-25	Africa|hCoV-19/South Africa/KRISP-K002568/2020|EPI ISL 535434|B.1.1|South Africa|2020-07-29	0.0003024601	Africa
Africa|hCoV-19/South Africa/KRISP-K002466/2020|EPI ISL 518049|B.1.1.62|South Africa|2020-06-23	Africa|hCoV-19/South Africa/KRISP-K002568/2020|EPI ISL 535434|B.1.1|South Africa|2020-07-29	0.0002352419	Africa
Africa|hCoV-19/South Africa/KRISP-K002467/2020|EPI ISL 518050|B.1.5|South Africa|2020-07-01	Africa|hCoV-19/South Africa/KRISP-K002568/2020|EPI ISL 535434|B.1.1|South Africa|2020-07-29	0.0003024743	Africa
Africa|hCoV-19/South Africa/KRISP-K002472/2020|EPI ISL 518051|B.1.5|South Africa|2020-07-14	Africa|hCoV-19/South Africa/KRISP-K002568/2020|EPI ISL 535434|B.1.1|South Africa|2020-07-29	0.0004369808	Africa
Africa|hCoV-19/South Africa/KRISP-K002474/2020|EPI ISL 518052|B.1.1.273|South Africa|2020-06-29	Africa|hCoV-19/South Africa/KRISP-K002568/2020|EPI ISL 535434|B.1.1|South Africa|2020-07-29	0.0003024601	Africa
Africa|hCoV-19/South Africa/KRISP-K002479/2020|EPI ISL 535390|C.1|South Africa|2020-08-07	Africa|hCoV-19/South Africa/KRISP-K002568/2020|EPI ISL 535434|B.1.1|South Africa|2020-07-29	0.0004369601	Africa
Africa|hCoV-19/South Africa/KRISP-K002483/2020|EPI ISL 535391|H.1|South Africa|2020-08-07	Africa|hCoV-19/South Africa/KRISP-K002568/2020|EPI ISL 535434|B.1.1|South Africa|2020-07-29	0.0003425972	Africa
Africa|hCoV-19/South Africa/KRISP-K002484/2020|EPI ISL 535392|B.1|South Africa|2020-08-07	Africa|hCoV-19/South Africa/KRISP-K002568/2020|EPI ISL 535434|B.1.1|South Africa|2020-07-29	0.0005379254	Africa
Africa|hCoV-19/South Africa/KRISP-K002486/2020|EPI ISL 535393|H.1|South Africa|2020-08-07	Africa|hCoV-19/South Africa/KRISP-K002568/2020|EPI ISL 535434|B.1.1|South Africa|2020-07-29	0.0004033316	Africa
Africa|hCoV-19/South Africa/KRISP-K002490/2020|EPI ISL 535394|B.1.1.10|South Africa|2020-08-07	Africa|hCoV-19/South Africa/KRISP-K002568/2020|EPI ISL 535434|B.1.1|South Africa|2020-07-29	0.0002352475	Africa
Africa|hCoV-19/South Africa/KRISP-K002491/2020|EPI ISL 535395|B.1.1|South Africa|2020-08-07	Africa|hCoV-19/South Africa/KRISP-K002568/2020|EPI ISL 535434|B.1.1|South Africa|2020-07-29	0.0004033397	Africa
Africa|hCoV-19/South Africa/KRISP-K002495/2020|EPI ISL 535396|B.1.1.273|South Africa|2020-08-06	Africa|hCoV-19/South Africa/KRISP-K002568/2020|EPI ISL 535434|B.1.1|South Africa|2020-07-29	0.0004706025	Africa
Africa|hCoV-19/South Africa/KRISP-K002498/2020|EPI ISL 535397|B.1.1.206|South Africa|2020-08-05	Africa|hCoV-19/South Africa/KRISP-K002568/2020|EPI ISL 535434|B.1.1|South Africa|2020-07-29	0.0002688416	Africa
Africa|hCoV-19/South Africa/KRISP-K002501/2020|EPI ISL 535398|B.1.1.273|South Africa|2020-08-07	Africa|hCoV-19/South Africa/KRISP-K002568/2020|EPI ISL 535434|B.1.1|South Africa|2020-07-29	0.0002688426	Africa
Africa|hCoV-19/South Africa/KRISP-K002502/2020|EPI ISL 535399|B.1.1.206|South Africa|2020-08-05	Africa|hCoV-19/South Africa/KRISP-K002568/2020|EPI ISL 535434|B.1.1|South Africa|2020-07-29	0.0003360882	Africa
Africa|hCoV-19/South Africa/KRISP-K002504/2020|EPI ISL 535400|B.1.1.40|South Africa|2020-08-06	Africa|hCoV-19/South Africa/KRISP-K002568/2020|EPI ISL 535434|B.1.1|South Africa|2020-07-29	0.0002688363	Africa
Africa|hCoV-19/South Africa/KRISP-K002516/2020|EPI ISL 535402|C.1|South Africa|2020-08-07	Africa|hCoV-19/South Africa/KRISP-K002568/2020|EPI ISL 535434|B.1.1|South Africa|2020-07-29	0.0004755894	Africa
Africa|hCoV-19/South Africa/KRISP-K002520/2020|EPI ISL 535403|B.1.1.206|South Africa|2020-08-07	Africa|hCoV-19/South Africa/KRISP-K002568/2020|EPI ISL 535434|B.1.1|South Africa|2020-07-29	0.0003697207	Africa
Africa|hCoV-19/South Africa/KRISP-K002526/2020|EPI ISL 535404|B.1.1|South Africa|2020-08-07	Africa|hCoV-19/South Africa/KRISP-K002568/2020|EPI ISL 535434|B.1.1|South Africa|2020-07-29	0.0004033126	Africa
Africa|hCoV-19/South Africa/KRISP-K002532/2020|EPI ISL 535405|B.1.1|South Africa|2020-07-30	Africa|hCoV-19/South Africa/KRISP-K002568/2020|EPI ISL 535434|B.1.1|South Africa|2020-07-29	0.0003024661	Africa
Africa|hCoV-19/South Africa/KRISP-K002533/2020|EPI ISL 535406|B.1.1|South Africa|2020-07-30	Africa|hCoV-19/South Africa/KRISP-K002568/2020|EPI ISL 535434|B.1.1|South Africa|2020-07-29	0.0003024661	Africa
Africa|hCoV-19/South Africa/KRISP-K002534/2020|EPI ISL 535407|B.1.1.206|South Africa|2020-07-30	Africa|hCoV-19/South Africa/KRISP-K002568/2020|EPI ISL 535434|B.1.1|South Africa|2020-07-29	0.0003475524	Africa
Africa|hCoV-19/South Africa/KRISP-K002535/2020|EPI ISL 535408|B.1.1|South Africa|2020-07-30	Africa|hCoV-19/South Africa/KRISP-K002568/2020|EPI ISL 535434|B.1.1|South Africa|2020-07-29	0.0003360594	Africa
Africa|hCoV-19/South Africa/KRISP-K002536/2020|EPI ISL 535409|C.1|South Africa|2020-07-30	Africa|hCoV-19/South Africa/KRISP-K002568/2020|EPI ISL 535434|B.1.1|South Africa|2020-07-29	0.0004101403	Africa
Africa|hCoV-19/South Africa/KRISP-K002537/2020|EPI ISL 535410|B.1.1.206|South Africa|2020-07-30	Africa|hCoV-19/South Africa/KRISP-K002568/2020|EPI ISL 535434|B.1.1|South Africa|2020-07-29	0.0004033493	Africa
Africa|hCoV-19/South Africa/KRISP-K002541/2020|EPI ISL 535411|B.1.1.57|South Africa|2020-07-30	Africa|hCoV-19/South Africa/KRISP-K002568/2020|EPI ISL 535434|B.1.1|South Africa|2020-07-29	0.0003126860	Africa
Africa|hCoV-19/South Africa/KRISP-K002542/2020|EPI ISL 535412|B.1.1.206|South Africa|2020-07-30	Africa|hCoV-19/South Africa/KRISP-K002568/2020|EPI ISL 535434|B.1.1|South Africa|2020-07-29	0.0004033046	Africa
Africa|hCoV-19/South Africa/KRISP-K002543/2020|EPI ISL 535413|C.1|South Africa|2020-07-30	Africa|hCoV-19/South Africa/KRISP-K002568/2020|EPI ISL 535434|B.1.1|South Africa|2020-07-29	0.0003696971	Africa
Africa|hCoV-19/South Africa/KRISP-K002544/2020|EPI ISL 535414|B.1.1.206|South Africa|2020-07-30	Africa|hCoV-19/South Africa/KRISP-K002568/2020|EPI ISL 535434|B.1.1|South Africa|2020-07-29	0.0003697206	Africa
Africa|hCoV-19/South Africa/KRISP-K002545/2020|EPI ISL 535415|B.1.1.254|South Africa|2020-07-30	Africa|hCoV-19/South Africa/KRISP-K002568/2020|EPI ISL 535434|B.1.1|South Africa|2020-07-29	0.0002688363	Africa
Africa|hCoV-19/South Africa/KRISP-K002546/2020|EPI ISL 535416|B.1.1|South Africa|2020-07-30	Africa|hCoV-19/South Africa/KRISP-K002568/2020|EPI ISL 535434|B.1.1|South Africa|2020-07-29	0.0002688416	Africa
Africa|hCoV-19/South Africa/KRISP-K002547/2020|EPI ISL 535417|C.1|South Africa|2020-07-30	Africa|hCoV-19/South Africa/KRISP-K002568/2020|EPI ISL 535434|B.1.1|South Africa|2020-07-29	0.0003360735	Africa
Africa|hCoV-19/South Africa/KRISP-K002548/2020|EPI ISL 535418|B.1.1|South Africa|2020-07-30	Africa|hCoV-19/South Africa/KRISP-K002568/2020|EPI ISL 535434|B.1.1|South Africa|2020-07-29	0.0003712176	Africa
Africa|hCoV-19/South Africa/KRISP-K002550/2020|EPI ISL 535420|B.1.1.206|South Africa|2020-07-29	Africa|hCoV-19/South Africa/KRISP-K002568/2020|EPI ISL 535434|B.1.1|South Africa|2020-07-29	0.0003024530	Africa
Africa|hCoV-19/South Africa/KRISP-K002552/2020|EPI ISL 535421|B.1.1.206|South Africa|2020-07-30	Africa|hCoV-19/South Africa/KRISP-K002568/2020|EPI ISL 535434|B.1.1|South Africa|2020-07-29	0.0003360656	Africa
Africa|hCoV-19/South Africa/KRISP-K002553/2020|EPI ISL 535422|C.1|South Africa|2020-07-29	Africa|hCoV-19/South Africa/KRISP-K002568/2020|EPI ISL 535434|B.1.1|South Africa|2020-07-29	0.0004033221	Africa
Africa|hCoV-19/South Africa/KRISP-K002554/2020|EPI ISL 535423|B.1.1.273|South Africa|2020-07-30	Africa|hCoV-19/South Africa/KRISP-K002568/2020|EPI ISL 535434|B.1.1|South Africa|2020-07-29	0.0003106828	Africa
Africa|hCoV-19/South Africa/KRISP-K002555/2020|EPI ISL 535424|B.1.1.57|South Africa|2020-07-30	Africa|hCoV-19/South Africa/KRISP-K002568/2020|EPI ISL 535434|B.1.1|South Africa|2020-07-29	0.0002698024	Africa
Africa|hCoV-19/South Africa/KRISP-K002556/2020|EPI ISL 535425|B.1.1.273|South Africa|2020-07-29	Africa|hCoV-19/South Africa/KRISP-K002568/2020|EPI ISL 535434|B.1.1|South Africa|2020-07-29	0.0002016231	Africa
Africa|hCoV-19/South Africa/KRISP-K002558/2020|EPI ISL 535426|B.1.1.273|South Africa|2020-07-30	Africa|hCoV-19/South Africa/KRISP-K002568/2020|EPI ISL 535434|B.1.1|South Africa|2020-07-29	0.0003024672	Africa
Africa|hCoV-19/South Africa/KRISP-K002559/2020|EPI ISL 535427|B.1.1.206|South Africa|2020-07-29	Africa|hCoV-19/South Africa/KRISP-K002568/2020|EPI ISL 535434|B.1.1|South Africa|2020-07-29	0.0003360736	Africa
Africa|hCoV-19/South Africa/KRISP-K002560/2020|EPI ISL 535428|B.1.1.206|South Africa|2020-07-31	Africa|hCoV-19/South Africa/KRISP-K002568/2020|EPI ISL 535434|B.1.1|South Africa|2020-07-29	0.0002688480	Africa
Africa|hCoV-19/South Africa/KRISP-K002561/2020|EPI ISL 535429|C.1|South Africa|2020-07-30	Africa|hCoV-19/South Africa/KRISP-K002568/2020|EPI ISL 535434|B.1.1|South Africa|2020-07-29	0.0004408029	Africa
Africa|hCoV-19/South Africa/KRISP-K002562/2020|EPI ISL 535430|H.1|South Africa|2020-07-30	Africa|hCoV-19/South Africa/KRISP-K002568/2020|EPI ISL 535434|B.1.1|South Africa|2020-07-29	0.0003024804	Africa
Africa|hCoV-19/South Africa/KRISP-K002563/2020|EPI ISL 535431|H.1|South Africa|2020-07-30	Africa|hCoV-19/South Africa/KRISP-K002568/2020|EPI ISL 535434|B.1.1|South Africa|2020-07-29	0.0003024601	Africa
Africa|hCoV-19/South Africa/KRISP-K002566/2020|EPI ISL 535432|C.1|South Africa|2020-07-29	Africa|hCoV-19/South Africa/KRISP-K002568/2020|EPI ISL 535434|B.1.1|South Africa|2020-07-29	0.0004399378	Africa
Africa|hCoV-19/South Africa/KRISP-K002567/2020|EPI ISL 535433|B.1.1|South Africa|2020-07-29	Africa|hCoV-19/South Africa/KRISP-K002568/2020|EPI ISL 535434|B.1.1|South Africa|2020-07-29	0.0002352317	Africa
Africa|hCoV-19/Algeria/G0638 2264/2020|EPI ISL 418241|B.1|Algeria|2020-03-02	Africa|hCoV-19/South Africa/KRISP-K002570/2020|EPI ISL 535436|B.1.5.19|South Africa|2020-07-29	0.0005725139	Africa
Africa|hCoV-19/Algeria/G0640 2265/2020|EPI ISL 418242|B.1|Algeria|2020-03-08	Africa|hCoV-19/South Africa/KRISP-K002570/2020|EPI ISL 535436|B.1.5.19|South Africa|2020-07-29	0.0004705504	Africa
Africa|hCoV-19/Algeria/G0860 2262/2020|EPI ISL 420037|B.1|Algeria|2020-03-02	Africa|hCoV-19/South Africa/KRISP-K002570/2020|EPI ISL 535436|B.1.5.19|South Africa|2020-07-29	0.0004705504	Africa
Africa|hCoV-19/Benin/1022/2020|EPI ISL 476826|B.1|Benin|2020-03-25	Africa|hCoV-19/South Africa/KRISP-K002570/2020|EPI ISL 535436|B.1.5.19|South Africa|2020-07-29	0.0004369705	Africa
Africa|hCoV-19/Benin/1092/2020|EPI ISL 476827|B.1|Benin|2020-03-27	Africa|hCoV-19/South Africa/KRISP-K002570/2020|EPI ISL 535436|B.1.5.19|South Africa|2020-07-29	0.0005043847	Africa
Africa|hCoV-19/Benin/1408/2020|EPI ISL 476825|B.1.356|Benin|2020-04-04	Africa|hCoV-19/South Africa/KRISP-K002570/2020|EPI ISL 535436|B.1.5.19|South Africa|2020-07-29	0.0004705820	Africa
Africa|hCoV-19/Benin/1409/2020|EPI ISL 476828|B.1|Benin|2020-04-06	Africa|hCoV-19/South Africa/KRISP-K002570/2020|EPI ISL 535436|B.1.5.19|South Africa|2020-07-29	0.0005078113	Africa
Africa|hCoV-19/Benin/1950/2020|EPI ISL 476830|A|Benin|2020-04-15	Africa|hCoV-19/South Africa/KRISP-K002570/2020|EPI ISL 535436|B.1.5.19|South Africa|2020-07-29	0.0006724862	Africa
Africa|hCoV-19/Benin/197/2020|EPI ISL 476822|B.1.178|Benin|2020-03-15	Africa|hCoV-19/South Africa/KRISP-K002570/2020|EPI ISL 535436|B.1.5.19|South Africa|2020-07-29	0.0004370189	Africa
Africa|hCoV-19/Benin/2012/2020|EPI ISL 476831|A|Benin|2020-04-15	Africa|hCoV-19/South Africa/KRISP-K002570/2020|EPI ISL 535436|B.1.5.19|South Africa|2020-07-29	0.0007060227	Africa
Africa|hCoV-19/Benin/260/2020|EPI ISL 476823|B.1.292|Benin|2020-03-17	Africa|hCoV-19/South Africa/KRISP-K002570/2020|EPI ISL 535436|B.1.5.19|South Africa|2020-07-29	0.0005378404	Africa
Africa|hCoV-19/Benin/314/2020|EPI ISL 476834|B.1.5|Benin|2020-03-17	Africa|hCoV-19/South Africa/KRISP-K002570/2020|EPI ISL 535436|B.1.5.19|South Africa|2020-07-29	0.0005408600	Africa
Africa|hCoV-19/Benin/461/2020|EPI ISL 476833|A|Benin|2020-03-17	Africa|hCoV-19/South Africa/KRISP-K002570/2020|EPI ISL 535436|B.1.5.19|South Africa|2020-07-29	0.0006723599	Africa
Africa|hCoV-19/Benin/501/2020|EPI ISL 476824|B.1.356|Benin|2020-03-17	Africa|hCoV-19/South Africa/KRISP-K002570/2020|EPI ISL 535436|B.1.5.19|South Africa|2020-07-29	0.0004705504	Africa
Africa|hCoV-19/Benin/843/2020|EPI ISL 476829|A|Benin|2020-03-19	Africa|hCoV-19/South Africa/KRISP-K002570/2020|EPI ISL 535436|B.1.5.19|South Africa|2020-07-29	0.0006051806	Africa
Africa|hCoV-19/Botswana/BOT0455/2020|EPI ISL 560386|B.1|Botswana|2020-03-28	Africa|hCoV-19/South Africa/KRISP-K002570/2020|EPI ISL 535436|B.1.5.19|South Africa|2020-07-29	0.0004033126	Africa
Africa|hCoV-19/Botswana/BOT2254/2020|EPI ISL 560390|B.1.1|Botswana|2020-04-08	Africa|hCoV-19/South Africa/KRISP-K002570/2020|EPI ISL 535436|B.1.5.19|South Africa|2020-07-29	0.0004790238	Africa
Africa|hCoV-19/Botswana/BOT2283/2020|EPI ISL 560385|B.1|Botswana|2020-04-07	Africa|hCoV-19/South Africa/KRISP-K002570/2020|EPI ISL 535436|B.1.5.19|South Africa|2020-07-29	0.0004883729	Africa
Africa|hCoV-19/Botswana/BOT2624/2020|EPI ISL 560387|B.1.1|Botswana|2020-04-05	Africa|hCoV-19/South Africa/KRISP-K002570/2020|EPI ISL 535436|B.1.5.19|South Africa|2020-07-29	0.0004535222	Africa
Africa|hCoV-19/Botswana/BOT4161/2020|EPI ISL 560388|B.1.1.220|Botswana|2020-04-16	Africa|hCoV-19/South Africa/KRISP-K002570/2020|EPI ISL 535436|B.1.5.19|South Africa|2020-07-29	0.0005531169	Africa
Africa|hCoV-19/DRC/04186/2020|EPI ISL 471411|A|Democratic Republic of the Congo|2020-04-25	Africa|hCoV-19/South Africa/KRISP-K002570/2020|EPI ISL 535436|B.1.5.19|South Africa|2020-07-29	0.0006723591	Africa
Africa|hCoV-19/DRC/04188/2020|EPI ISL 471413|A|Democratic Republic of the Congo|2020-04-25	Africa|hCoV-19/South Africa/KRISP-K002570/2020|EPI ISL 535436|B.1.5.19|South Africa|2020-07-29	0.0007627586	Africa
Africa|hCoV-19/DRC/10041/2020|EPI ISL 527543|B.1.1.275|Democratic Republic of the Congo|2020-05-22	Africa|hCoV-19/South Africa/KRISP-K002570/2020|EPI ISL 535436|B.1.5.19|South Africa|2020-07-29	0.0005458034	Africa
Africa|hCoV-19/DRC/10057/2020|EPI ISL 527538|B.1.1.275|Democratic Republic of the Congo|2020-05-22	Africa|hCoV-19/South Africa/KRISP-K002570/2020|EPI ISL 535436|B.1.5.19|South Africa|2020-07-29	0.0006694227	Africa
Africa|hCoV-19/DRC/10061/2020|EPI ISL 527521|B.1.1.275|Democratic Republic of the Congo|2020-05-22	Africa|hCoV-19/South Africa/KRISP-K002570/2020|EPI ISL 535436|B.1.5.19|South Africa|2020-07-29	0.0005212387	Africa
Africa|hCoV-19/DRC/10070/2020|EPI ISL 527544|B.1.178|Democratic Republic of the Congo|2020-05-22	Africa|hCoV-19/South Africa/KRISP-K002570/2020|EPI ISL 535436|B.1.5.19|South Africa|2020-07-29	0.0005790253	Africa
Africa|hCoV-19/DRC/10120/2020|EPI ISL 513624|B.1.1.275|Democratic Republic of the Congo|2020-05-22	Africa|hCoV-19/South Africa/KRISP-K002570/2020|EPI ISL 535436|B.1.5.19|South Africa|2020-07-29	0.0005941126	Africa
Africa|hCoV-19/DRC/10127/2020|EPI ISL 513625|B.1.1.275|Democratic Republic of the Congo|2020-05-22	Africa|hCoV-19/South Africa/KRISP-K002570/2020|EPI ISL 535436|B.1.5.19|South Africa|2020-07-29	0.0005864085	Africa
Africa|hCoV-19/DRC/10242/2020|EPI ISL 513626|B.1.84|Democratic Republic of the Congo|2020-05-22	Africa|hCoV-19/South Africa/KRISP-K002570/2020|EPI ISL 535436|B.1.5.19|South Africa|2020-07-29	0.0004742754	Africa
Africa|hCoV-19/DRC/10251/2020|EPI ISL 513627|B.1.128|Democratic Republic of the Congo|2020-05-22	Africa|hCoV-19/South Africa/KRISP-K002570/2020|EPI ISL 535436|B.1.5.19|South Africa|2020-07-29	0.0006104731	Africa
Africa|hCoV-19/DRC/10324/2020|EPI ISL 527545|B.1.214|Democratic Republic of the Congo|2020-05-22	Africa|hCoV-19/South Africa/KRISP-K002570/2020|EPI ISL 535436|B.1.5.19|South Africa|2020-07-29	0.0005456231	Africa
Africa|hCoV-19/DRC/10346/2020|EPI ISL 527546|B.1.214|Democratic Republic of the Congo|2020-05-22	Africa|hCoV-19/South Africa/KRISP-K002570/2020|EPI ISL 535436|B.1.5.19|South Africa|2020-07-29	0.0005512996	Africa
Africa|hCoV-19/DRC/10364/2020|EPI ISL 527498|B.1|Democratic Republic of the Congo|2020-05-22	Africa|hCoV-19/South Africa/KRISP-K002570/2020|EPI ISL 535436|B.1.5.19|South Africa|2020-07-29	0.0004459780	Africa
Africa|hCoV-19/DRC/10371/2020|EPI ISL 527489|B.1.178|Democratic Republic of the Congo|2020-05-22	Africa|hCoV-19/South Africa/KRISP-K002570/2020|EPI ISL 535436|B.1.5.19|South Africa|2020-07-29	0.0005800190	Africa
Africa|hCoV-19/DRC/10373/2020|EPI ISL 527495|B.1.159|Democratic Republic of the Congo|2020-05-22	Africa|hCoV-19/South Africa/KRISP-K002570/2020|EPI ISL 535436|B.1.5.19|South Africa|2020-07-29	0.0005466220	Africa
Africa|hCoV-19/DRC/10374/2020|EPI ISL 527539|B.1.84|Democratic Republic of the Congo|2020-05-22	Africa|hCoV-19/South Africa/KRISP-K002570/2020|EPI ISL 535436|B.1.5.19|South Africa|2020-07-29	0.0007358856	Africa
Africa|hCoV-19/DRC/10375/2020|EPI ISL 527499|B.1.84|Democratic Republic of the Congo|2020-05-22	Africa|hCoV-19/South Africa/KRISP-K002570/2020|EPI ISL 535436|B.1.5.19|South Africa|2020-07-29	0.0006160013	Africa
Africa|hCoV-19/DRC/10399/2020|EPI ISL 527491|B.1.214|Democratic Republic of the Congo|2020-05-22	Africa|hCoV-19/South Africa/KRISP-K002570/2020|EPI ISL 535436|B.1.5.19|South Africa|2020-07-29	0.0005460157	Africa
Africa|hCoV-19/DRC/10502/2020|EPI ISL 527547|B.1.5|Democratic Republic of the Congo|2020-05-20	Africa|hCoV-19/South Africa/KRISP-K002570/2020|EPI ISL 535436|B.1.5.19|South Africa|2020-07-29	0.0003066359	Africa
Africa|hCoV-19/DRC/10506/2020|EPI ISL 527524|B.1.5|Democratic Republic of the Congo|2020-05-18	Africa|hCoV-19/South Africa/KRISP-K002570/2020|EPI ISL 535436|B.1.5.19|South Africa|2020-07-29	0.0003838806	Africa
Africa|hCoV-19/DRC/10507/2020|EPI ISL 527492|B.1.5|Democratic Republic of the Congo|2020-05-18	Africa|hCoV-19/South Africa/KRISP-K002570/2020|EPI ISL 535436|B.1.5.19|South Africa|2020-07-29	0.0003413677	Africa
Africa|hCoV-19/DRC/10508/2020|EPI ISL 527494|B.1.5|Democratic Republic of the Congo|2020-05-20	Africa|hCoV-19/South Africa/KRISP-K002570/2020|EPI ISL 535436|B.1.5.19|South Africa|2020-07-29	0.0003395372	Africa
Africa|hCoV-19/DRC/10532/2020|EPI ISL 527532|B.1.5|Democratic Republic of the Congo|2020-05-20	Africa|hCoV-19/South Africa/KRISP-K002570/2020|EPI ISL 535436|B.1.5.19|South Africa|2020-07-29	0.0003842290	Africa
Africa|hCoV-19/DRC/10533/2020|EPI ISL 527548|B.1.5|Democratic Republic of the Congo|2020-05-20	Africa|hCoV-19/South Africa/KRISP-K002570/2020|EPI ISL 535436|B.1.5.19|South Africa|2020-07-29	0.0003408176	Africa
Africa|hCoV-19/DRC/10621/2020|EPI ISL 527526|B.1.214|Democratic Republic of the Congo|2020-05-23	Africa|hCoV-19/South Africa/KRISP-K002570/2020|EPI ISL 535436|B.1.5.19|South Africa|2020-07-29	0.0005228737	Africa
Africa|hCoV-19/DRC/10640/2020|EPI ISL 527541|B.1|Democratic Republic of the Congo|2020-05-22	Africa|hCoV-19/South Africa/KRISP-K002570/2020|EPI ISL 535436|B.1.5.19|South Africa|2020-07-29	0.0007055047	Africa
Africa|hCoV-19/DRC/10644/2020|EPI ISL 527549|B.1|Democratic Republic of the Congo|2020-05-22	Africa|hCoV-19/South Africa/KRISP-K002570/2020|EPI ISL 535436|B.1.5.19|South Africa|2020-07-29	0.0006817257	Africa
Africa|hCoV-19/DRC/10728/2020|EPI ISL 513628|B.1.5|Democratic Republic of the Congo|2020-05-23	Africa|hCoV-19/South Africa/KRISP-K002570/2020|EPI ISL 535436|B.1.5.19|South Africa|2020-07-29	0.0004201957	Africa
Africa|hCoV-19/DRC/10731/2020|EPI ISL 513629|B.1.1.1|Democratic Republic of the Congo|2020-05-23	Africa|hCoV-19/South Africa/KRISP-K002570/2020|EPI ISL 535436|B.1.5.19|South Africa|2020-07-29	0.0006703461	Africa
Africa|hCoV-19/DRC/10733/2020|EPI ISL 513630|B.1|Democratic Republic of the Congo|2020-05-23	Africa|hCoV-19/South Africa/KRISP-K002570/2020|EPI ISL 535436|B.1.5.19|South Africa|2020-07-29	0.0005405545	Africa
Africa|hCoV-19/DRC/108/2020|EPI ISL 417948|B.1.128|Democratic Republic of the Congo|2020-03-19	Africa|hCoV-19/South Africa/KRISP-K002570/2020|EPI ISL 535436|B.1.5.19|South Africa|2020-07-29	0.0005048179	Africa
Africa|hCoV-19/DRC/10885/2020|EPI ISL 513631|B.1.84|Democratic Republic of the Congo|2020-05-23	Africa|hCoV-19/South Africa/KRISP-K002570/2020|EPI ISL 535436|B.1.5.19|South Africa|2020-07-29	0.0005444481	Africa
Africa|hCoV-19/DRC/10902/2020|EPI ISL 527490|B.1.178|Democratic Republic of the Congo|2020-05-23	Africa|hCoV-19/South Africa/KRISP-K002570/2020|EPI ISL 535436|B.1.5.19|South Africa|2020-07-29	0.0005113892	Africa
Africa|hCoV-19/DRC/10913/2020|EPI ISL 527507|B.1.84|Democratic Republic of the Congo|2020-05-24	Africa|hCoV-19/South Africa/KRISP-K002570/2020|EPI ISL 535436|B.1.5.19|South Africa|2020-07-29	0.0006197955	Africa
Africa|hCoV-19/DRC/11005/2020|EPI ISL 527550|B.1.159|Democratic Republic of the Congo|2020-05-24	Africa|hCoV-19/South Africa/KRISP-K002570/2020|EPI ISL 535436|B.1.5.19|South Africa|2020-07-29	0.0006477970	Africa
Africa|hCoV-19/DRC/11008/2020|EPI ISL 527503|B.1.159|Democratic Republic of the Congo|2020-05-24	Africa|hCoV-19/South Africa/KRISP-K002570/2020|EPI ISL 535436|B.1.5.19|South Africa|2020-07-29	0.0005847666	Africa
Africa|hCoV-19/DRC/11022/2020|EPI ISL 527551|B.1.214|Democratic Republic of the Congo|2020-05-24	Africa|hCoV-19/South Africa/KRISP-K002570/2020|EPI ISL 535436|B.1.5.19|South Africa|2020-07-29	0.0006139138	Africa
Africa|hCoV-19/DRC/11024/2020|EPI ISL 527552|B.1.149|Democratic Republic of the Congo|2020-05-24	Africa|hCoV-19/South Africa/KRISP-K002570/2020|EPI ISL 535436|B.1.5.19|South Africa|2020-07-29	0.0006539295	Africa
Africa|hCoV-19/DRC/11026/2020|EPI ISL 527553|B.1.149|Democratic Republic of the Congo|2020-05-24	Africa|hCoV-19/South Africa/KRISP-K002570/2020|EPI ISL 535436|B.1.5.19|South Africa|2020-07-29	0.0005113542	Africa
Africa|hCoV-19/DRC/11031/2020|EPI ISL 527554|B.1.214|Democratic Republic of the Congo|2020-05-24	Africa|hCoV-19/South Africa/KRISP-K002570/2020|EPI ISL 535436|B.1.5.19|South Africa|2020-07-29	0.0005458596	Africa
Africa|hCoV-19/DRC/11041/2020|EPI ISL 527555|B.1|Democratic Republic of the Congo|2020-05-24	Africa|hCoV-19/South Africa/KRISP-K002570/2020|EPI ISL 535436|B.1.5.19|South Africa|2020-07-29	0.0005115759	Africa
Africa|hCoV-19/DRC/11057/2020|EPI ISL 527528|B.1.5|Democratic Republic of the Congo|2020-05-24	Africa|hCoV-19/South Africa/KRISP-K002570/2020|EPI ISL 535436|B.1.5.19|South Africa|2020-07-29	0.0004535384	Africa
Africa|hCoV-19/DRC/11078/2020|EPI ISL 527514|B.1|Democratic Republic of the Congo|2020-05-24	Africa|hCoV-19/South Africa/KRISP-K002570/2020|EPI ISL 535436|B.1.5.19|South Africa|2020-07-29	0.0005525556	Africa
Africa|hCoV-19/DRC/11079/2020|EPI ISL 527500|B.1.214|Democratic Republic of the Congo|2020-05-24	Africa|hCoV-19/South Africa/KRISP-K002570/2020|EPI ISL 535436|B.1.5.19|South Africa|2020-07-29	0.0004800255	Africa
Africa|hCoV-19/DRC/11093/2020|EPI ISL 527527|B.1.5|Democratic Republic of the Congo|2020-05-24	Africa|hCoV-19/South Africa/KRISP-K002570/2020|EPI ISL 535436|B.1.5.19|South Africa|2020-07-29	0.0005248163	Africa
Africa|hCoV-19/DRC/11096/2020|EPI ISL 527522|B.1|Democratic Republic of the Congo|2020-05-24	Africa|hCoV-19/South Africa/KRISP-K002570/2020|EPI ISL 535436|B.1.5.19|South Africa|2020-07-29	0.0005214310	Africa
Africa|hCoV-19/DRC/11114/2020|EPI ISL 527534|B.1.214|Democratic Republic of the Congo|2020-05-25	Africa|hCoV-19/South Africa/KRISP-K002570/2020|EPI ISL 535436|B.1.5.19|South Africa|2020-07-29	0.0005943405	Africa
Africa|hCoV-19/DRC/11123/2020|EPI ISL 527496|B.1.84|Democratic Republic of the Congo|2020-05-24	Africa|hCoV-19/South Africa/KRISP-K002570/2020|EPI ISL 535436|B.1.5.19|South Africa|2020-07-29	0.0005124782	Africa
Africa|hCoV-19/DRC/11134/2020|EPI ISL 527518|B.1.5|Democratic Republic of the Congo|2020-05-24	Africa|hCoV-19/South Africa/KRISP-K002570/2020|EPI ISL 535436|B.1.5.19|South Africa|2020-07-29	0.0004158902	Africa
Africa|hCoV-19/DRC/11143/2020|EPI ISL 527556|B.1|Democratic Republic of the Congo|2020-05-24	Africa|hCoV-19/South Africa/KRISP-K002570/2020|EPI ISL 535436|B.1.5.19|South Africa|2020-07-29	0.0006478761	Africa
Africa|hCoV-19/DRC/11145/2020|EPI ISL 527501|B.1.214|Democratic Republic of the Congo|2020-05-24	Africa|hCoV-19/South Africa/KRISP-K002570/2020|EPI ISL 535436|B.1.5.19|South Africa|2020-07-29	0.0006176627	Africa
Africa|hCoV-19/DRC/11148/2020|EPI ISL 527525|B.1.178|Democratic Republic of the Congo|2020-05-24	Africa|hCoV-19/South Africa/KRISP-K002570/2020|EPI ISL 535436|B.1.5.19|South Africa|2020-07-29	0.0005948878	Africa
Africa|hCoV-19/DRC/11157/2020|EPI ISL 527530|B.1|Democratic Republic of the Congo|2020-05-25	Africa|hCoV-19/South Africa/KRISP-K002570/2020|EPI ISL 535436|B.1.5.19|South Africa|2020-07-29	0.0005913415	Africa
Africa|hCoV-19/DRC/11187/2020|EPI ISL 527523|B.1.1.275|Democratic Republic of the Congo|2020-05-23	Africa|hCoV-19/South Africa/KRISP-K002570/2020|EPI ISL 535436|B.1.5.19|South Africa|2020-07-29	0.0006267018	Africa
Africa|hCoV-19/DRC/11191/2020|EPI ISL 527506|B.1.1.275|Democratic Republic of the Congo|2020-05-23	Africa|hCoV-19/South Africa/KRISP-K002570/2020|EPI ISL 535436|B.1.5.19|South Africa|2020-07-29	0.0005153131	Africa
Africa|hCoV-19/DRC/11252/2020|EPI ISL 527557|B.1.1.275|Democratic Republic of the Congo|2020-05-21	Africa|hCoV-19/South Africa/KRISP-K002570/2020|EPI ISL 535436|B.1.5.19|South Africa|2020-07-29	0.0006817220	Africa
Africa|hCoV-19/DRC/11260/2020|EPI ISL 527558|B.1.1.275|Democratic Republic of the Congo|2020-05-23	Africa|hCoV-19/South Africa/KRISP-K002570/2020|EPI ISL 535436|B.1.5.19|South Africa|2020-07-29	0.0005455563	Africa
Africa|hCoV-19/DRC/1131/2020|EPI ISL 429255|B.1.5|Democratic Republic of the Congo|2020-04-05	Africa|hCoV-19/South Africa/KRISP-K002570/2020|EPI ISL 535436|B.1.5.19|South Africa|2020-07-29	0.0004068122	Africa
Africa|hCoV-19/DRC/11310/2020|EPI ISL 527529|B.1.149|Democratic Republic of the Congo|2020-05-25	Africa|hCoV-19/South Africa/KRISP-K002570/2020|EPI ISL 535436|B.1.5.19|South Africa|2020-07-29	0.0005239386	Africa
Africa|hCoV-19/DRC/11318/2020|EPI ISL 527559|B.1.149|Democratic Republic of the Congo|2020-05-25	Africa|hCoV-19/South Africa/KRISP-K002570/2020|EPI ISL 535436|B.1.5.19|South Africa|2020-07-29	0.0005085927	Africa
Africa|hCoV-19/DRC/11326/2020|EPI ISL 527508|B.1|Democratic Republic of the Congo|2020-05-25	Africa|hCoV-19/South Africa/KRISP-K002570/2020|EPI ISL 535436|B.1.5.19|South Africa|2020-07-29	0.0005164768	Africa
Africa|hCoV-19/DRC/11334/2020|EPI ISL 527504|B.1.178|Democratic Republic of the Congo|2020-05-25	Africa|hCoV-19/South Africa/KRISP-K002570/2020|EPI ISL 535436|B.1.5.19|South Africa|2020-07-29	0.0005157416	Africa
Africa|hCoV-19/DRC/11337/2020|EPI ISL 527510|B.1.84|Democratic Republic of the Congo|2020-05-25	Africa|hCoV-19/South Africa/KRISP-K002570/2020|EPI ISL 535436|B.1.5.19|South Africa|2020-07-29	0.0005861860	Africa
Africa|hCoV-19/DRC/11341/2020|EPI ISL 527509|B.1.1.275|Democratic Republic of the Congo|2020-05-25	Africa|hCoV-19/South Africa/KRISP-K002570/2020|EPI ISL 535436|B.1.5.19|South Africa|2020-07-29	0.0006202099	Africa
Africa|hCoV-19/DRC/11348/2020|EPI ISL 527560|B.1.149|Democratic Republic of the Congo|2020-05-25	Africa|hCoV-19/South Africa/KRISP-K002570/2020|EPI ISL 535436|B.1.5.19|South Africa|2020-07-29	0.0005090415	Africa
Africa|hCoV-19/DRC/11369/2020|EPI ISL 527537|B.1.214|Democratic Republic of the Congo|2020-05-25	Africa|hCoV-19/South Africa/KRISP-K002570/2020|EPI ISL 535436|B.1.5.19|South Africa|2020-07-29	0.0005613159	Africa
Africa|hCoV-19/DRC/11376/2020|EPI ISL 527513|B.1.214|Democratic Republic of the Congo|2020-05-25	Africa|hCoV-19/South Africa/KRISP-K002570/2020|EPI ISL 535436|B.1.5.19|South Africa|2020-07-29	0.0005867116	Africa
Africa|hCoV-19/DRC/11411/2020|EPI ISL 527561|B.1.5|Democratic Republic of the Congo|2020-05-25	Africa|hCoV-19/South Africa/KRISP-K002570/2020|EPI ISL 535436|B.1.5.19|South Africa|2020-07-29	0.0004770867	Africa
Africa|hCoV-19/DRC/11450/2020|EPI ISL 527516|B.1.5|Democratic Republic of the Congo|2020-05-25	Africa|hCoV-19/South Africa/KRISP-K002570/2020|EPI ISL 535436|B.1.5.19|South Africa|2020-07-29	0.0004200672	Africa
Africa|hCoV-19/DRC/11458/2020|EPI ISL 527497|B.1.5|Democratic Republic of the Congo|2020-05-25	Africa|hCoV-19/South Africa/KRISP-K002570/2020|EPI ISL 535436|B.1.5.19|South Africa|2020-07-29	0.0005507163	Africa
Africa|hCoV-19/DRC/11460/2020|EPI ISL 527562|B.1.214|Democratic Republic of the Congo|2020-05-25	Africa|hCoV-19/South Africa/KRISP-K002570/2020|EPI ISL 535436|B.1.5.19|South Africa|2020-07-29	0.0006892123	Africa
Africa|hCoV-19/DRC/11472/2020|EPI ISL 527502|B.1.214|Democratic Republic of the Congo|2020-05-25	Africa|hCoV-19/South Africa/KRISP-K002570/2020|EPI ISL 535436|B.1.5.19|South Africa|2020-07-29	0.0006170002	Africa
Africa|hCoV-19/DRC/11477/2020|EPI ISL 527563|B.1.84|Democratic Republic of the Congo|2020-05-25	Africa|hCoV-19/South Africa/KRISP-K002570/2020|EPI ISL 535436|B.1.5.19|South Africa|2020-07-29	0.0004425734	Africa
Africa|hCoV-19/DRC/11486/2020|EPI ISL 527564|B.1.214|Democratic Republic of the Congo|2020-05-25	Africa|hCoV-19/South Africa/KRISP-K002570/2020|EPI ISL 535436|B.1.5.19|South Africa|2020-07-29	0.0006137551	Africa
Africa|hCoV-19/DRC/11487/2020|EPI ISL 527505|B.1|Democratic Republic of the Congo|2020-05-25	Africa|hCoV-19/South Africa/KRISP-K002570/2020|EPI ISL 535436|B.1.5.19|South Africa|2020-07-29	0.0005512103	Africa
Africa|hCoV-19/DRC/11507/2020|EPI ISL 527512|B.1|Democratic Republic of the Congo|2020-05-25	Africa|hCoV-19/South Africa/KRISP-K002570/2020|EPI ISL 535436|B.1.5.19|South Africa|2020-07-29	0.0005854308	Africa
Africa|hCoV-19/DRC/1151/2020|EPI ISL 447596|B.38|Democratic Republic of the Congo|2020-04-05	Africa|hCoV-19/South Africa/KRISP-K002570/2020|EPI ISL 535436|B.1.5.19|South Africa|2020-07-29	0.0007475811	Africa
Africa|hCoV-19/DRC/11511/2020|EPI ISL 527511|B.1.214|Democratic Republic of the Congo|2020-05-25	Africa|hCoV-19/South Africa/KRISP-K002570/2020|EPI ISL 535436|B.1.5.19|South Africa|2020-07-29	0.0006207937	Africa
Africa|hCoV-19/DRC/11572/2020|EPI ISL 527565|B.1.214|Democratic Republic of the Congo|2020-05-25	Africa|hCoV-19/South Africa/KRISP-K002570/2020|EPI ISL 535436|B.1.5.19|South Africa|2020-07-29	0.0005108215	Africa
Africa|hCoV-19/DRC/11576/2020|EPI ISL 527517|B.1|Democratic Republic of the Congo|2020-05-25	Africa|hCoV-19/South Africa/KRISP-K002570/2020|EPI ISL 535436|B.1.5.19|South Africa|2020-07-29	0.0005202376	Africa
Africa|hCoV-19/DRC/11583/2020|EPI ISL 527542|B.1|Democratic Republic of the Congo|2020-05-25	Africa|hCoV-19/South Africa/KRISP-K002570/2020|EPI ISL 535436|B.1.5.19|South Africa|2020-07-29	0.0005655273	Africa
Africa|hCoV-19/DRC/11616/2020|EPI ISL 527519|B.1|Democratic Republic of the Congo|2020-05-25	Africa|hCoV-19/South Africa/KRISP-K002570/2020|EPI ISL 535436|B.1.5.19|South Africa|2020-07-29	0.0005193372	Africa
Africa|hCoV-19/DRC/11623/2020|EPI ISL 527566|B.1.5|Democratic Republic of the Congo|2020-05-25	Africa|hCoV-19/South Africa/KRISP-K002570/2020|EPI ISL 535436|B.1.5.19|South Africa|2020-07-29	0.0005115736	Africa
Africa|hCoV-19/DRC/11624/2020|EPI ISL 527567|B.1.149|Democratic Republic of the Congo|2020-05-25	Africa|hCoV-19/South Africa/KRISP-K002570/2020|EPI ISL 535436|B.1.5.19|South Africa|2020-07-29	0.0005113265	Africa
Africa|hCoV-19/DRC/11631/2020|EPI ISL 527568|B.1.149|Democratic Republic of the Congo|2020-05-25	Africa|hCoV-19/South Africa/KRISP-K002570/2020|EPI ISL 535436|B.1.5.19|South Africa|2020-07-29	0.0005118499	Africa
Africa|hCoV-19/DRC/11632/2020|EPI ISL 527493|B.1|Democratic Republic of the Congo|2020-05-25	Africa|hCoV-19/South Africa/KRISP-K002570/2020|EPI ISL 535436|B.1.5.19|South Africa|2020-07-29	0.0005464430	Africa
Africa|hCoV-19/DRC/11635/2020|EPI ISL 527540|B.1.214|Democratic Republic of the Congo|2020-05-25	Africa|hCoV-19/South Africa/KRISP-K002570/2020|EPI ISL 535436|B.1.5.19|South Africa|2020-07-29	0.0005627448	Africa
Africa|hCoV-19/DRC/11640/2020|EPI ISL 527535|B.1.178|Democratic Republic of the Congo|2020-05-25	Africa|hCoV-19/South Africa/KRISP-K002570/2020|EPI ISL 535436|B.1.5.19|South Africa|2020-07-29	0.0006277389	Africa
Africa|hCoV-19/DRC/11643/2020|EPI ISL 527520|B.1.5|Democratic Republic of the Congo|2020-05-25	Africa|hCoV-19/South Africa/KRISP-K002570/2020|EPI ISL 535436|B.1.5.19|South Africa|2020-07-29	0.0005205568	Africa
Africa|hCoV-19/DRC/11648/2020|EPI ISL 527569|B.1.6|Democratic Republic of the Congo|2020-05-25	Africa|hCoV-19/South Africa/KRISP-K002570/2020|EPI ISL 535436|B.1.5.19|South Africa|2020-07-29	0.0005433519	Africa
Africa|hCoV-19/DRC/11652/2020|EPI ISL 527570|B.1.149|Democratic Republic of the Congo|2020-05-25	Africa|hCoV-19/South Africa/KRISP-K002570/2020|EPI ISL 535436|B.1.5.19|South Africa|2020-07-29	0.0005111853	Africa
Africa|hCoV-19/DRC/11653/2020|EPI ISL 527533|B.1.84|Democratic Republic of the Congo|2020-05-25	Africa|hCoV-19/South Africa/KRISP-K002570/2020|EPI ISL 535436|B.1.5.19|South Africa|2020-07-29	0.0004888796	Africa
Africa|hCoV-19/DRC/11676/2020|EPI ISL 527531|B.1|Democratic Republic of the Congo|2020-05-26	Africa|hCoV-19/South Africa/KRISP-K002570/2020|EPI ISL 535436|B.1.5.19|South Africa|2020-07-29	0.0007016031	Africa
Africa|hCoV-19/DRC/11677/2020|EPI ISL 527515|B.1.214|Democratic Republic of the Congo|2020-05-26	Africa|hCoV-19/South Africa/KRISP-K002570/2020|EPI ISL 535436|B.1.5.19|South Africa|2020-07-29	0.0006235911	Africa
Africa|hCoV-19/DRC/11732/2020|EPI ISL 527536|B.1.214|Democratic Republic of the Congo|2020-05-26	Africa|hCoV-19/South Africa/KRISP-K002570/2020|EPI ISL 535436|B.1.5.19|South Africa|2020-07-29	0.0004887380	Africa
Africa|hCoV-19/DRC/11733/2020|EPI ISL 527571|B.1.149|Democratic Republic of the Congo|2020-05-26	Africa|hCoV-19/South Africa/KRISP-K002570/2020|EPI ISL 535436|B.1.5.19|South Africa|2020-07-29	0.0005085632	Africa
Africa|hCoV-19/DRC/11806/2020|EPI ISL 527572|B.1.214|Democratic Republic of the Congo|2020-05-26	Africa|hCoV-19/South Africa/KRISP-K002570/2020|EPI ISL 535436|B.1.5.19|South Africa|2020-07-29	0.0006134623	Africa
Africa|hCoV-19/DRC/1234/2020|EPI ISL 429258|B.1.5|Democratic Republic of the Congo|2020-04-06	Africa|hCoV-19/South Africa/KRISP-K002570/2020|EPI ISL 535436|B.1.5.19|South Africa|2020-07-29	0.0004284654	Africa
Africa|hCoV-19/DRC/1249/2020|EPI ISL 429259|B.1.5|Democratic Republic of the Congo|2020-04-06	Africa|hCoV-19/South Africa/KRISP-K002570/2020|EPI ISL 535436|B.1.5.19|South Africa|2020-07-29	0.0004085847	Africa
Africa|hCoV-19/DRC/1319/2020|EPI ISL 431011|B.1.128|Democratic Republic of the Congo|2020-04-07	Africa|hCoV-19/South Africa/KRISP-K002570/2020|EPI ISL 535436|B.1.5.19|South Africa|2020-07-29	0.0005102014	Africa
Africa|hCoV-19/DRC/1324/2020|EPI ISL 435033|B.1.128|Democratic Republic of the Congo|2020-04-07	Africa|hCoV-19/South Africa/KRISP-K002570/2020|EPI ISL 535436|B.1.5.19|South Africa|2020-07-29	0.0005067546	Africa
Africa|hCoV-19/DRC/1326/2020|EPI ISL 435116|B.1|Democratic Republic of the Congo|2020-04-07	Africa|hCoV-19/South Africa/KRISP-K002570/2020|EPI ISL 535436|B.1.5.19|South Africa|2020-07-29	0.0004845537	Africa
Africa|hCoV-19/DRC/1375/2020|EPI ISL 435117|B.1.1.1|Democratic Republic of the Congo|2020-04-07	Africa|hCoV-19/South Africa/KRISP-K002570/2020|EPI ISL 535436|B.1.5.19|South Africa|2020-07-29	0.0006556601	Africa
Africa|hCoV-19/DRC/1376/2020|EPI ISL 431012|B.1.1.1|Democratic Republic of the Congo|2020-04-07	Africa|hCoV-19/South Africa/KRISP-K002570/2020|EPI ISL 535436|B.1.5.19|South Africa|2020-07-29	0.0006158333	Africa
Africa|hCoV-19/DRC/1377/2020|EPI ISL 434678|B.1.1.1|Democratic Republic of the Congo|2020-04-07	Africa|hCoV-19/South Africa/KRISP-K002570/2020|EPI ISL 535436|B.1.5.19|South Africa|2020-07-29	0.0005767492	Africa
Africa|hCoV-19/DRC/1378/2020|EPI ISL 435118|B.1.1.1|Democratic Republic of the Congo|2020-04-07	Africa|hCoV-19/South Africa/KRISP-K002570/2020|EPI ISL 535436|B.1.5.19|South Africa|2020-07-29	0.0006139728	Africa
Africa|hCoV-19/DRC/1382/2020|EPI ISL 435113|B.1.1.1|Democratic Republic of the Congo|2020-04-07	Africa|hCoV-19/South Africa/KRISP-K002570/2020|EPI ISL 535436|B.1.5.19|South Africa|2020-07-29	0.0006257221	Africa
Africa|hCoV-19/DRC/1397/2020|EPI ISL 434679|B.1.1.1|Democratic Republic of the Congo|2020-04-07	Africa|hCoV-19/South Africa/KRISP-K002570/2020|EPI ISL 535436|B.1.5.19|South Africa|2020-07-29	0.0006145510	Africa
Africa|hCoV-19/DRC/1398/2020|EPI ISL 435114|B.1.1.1|Democratic Republic of the Congo|2020-04-07	Africa|hCoV-19/South Africa/KRISP-K002570/2020|EPI ISL 535436|B.1.5.19|South Africa|2020-07-29	0.0005732105	Africa
Africa|hCoV-19/DRC/1422/2020|EPI ISL 434680|B.1.149|Democratic Republic of the Congo|2020-04-08	Africa|hCoV-19/South Africa/KRISP-K002570/2020|EPI ISL 535436|B.1.5.19|South Africa|2020-07-29	0.0005170212	Africa
Africa|hCoV-19/DRC/1423/2020|EPI ISL 434710|B.1.149|Democratic Republic of the Congo|2020-04-08	Africa|hCoV-19/South Africa/KRISP-K002570/2020|EPI ISL 535436|B.1.5.19|South Africa|2020-07-29	0.0004719028	Africa
Africa|hCoV-19/DRC/1486/2020|EPI ISL 434711|B.1|Democratic Republic of the Congo|2020-04-08	Africa|hCoV-19/South Africa/KRISP-K002570/2020|EPI ISL 535436|B.1.5.19|South Africa|2020-07-29	0.0004540341	Africa
Africa|hCoV-19/DRC/1516/2020|EPI ISL 435032|B.1.5|Democratic Republic of the Congo|2020-04-09	Africa|hCoV-19/South Africa/KRISP-K002570/2020|EPI ISL 535436|B.1.5.19|South Africa|2020-07-29	0.0004033125	Africa
Africa|hCoV-19/DRC/1565/2020|EPI ISL 434681|B.1|Democratic Republic of the Congo|2020-04-09	Africa|hCoV-19/South Africa/KRISP-K002570/2020|EPI ISL 535436|B.1.5.19|South Africa|2020-07-29	0.0004458342	Africa
Africa|hCoV-19/DRC/158/2020|EPI ISL 417950|B.40|Democratic Republic of the Congo|2020-03-20	Africa|hCoV-19/South Africa/KRISP-K002570/2020|EPI ISL 535436|B.1.5.19|South Africa|2020-07-29	0.0007396871	Africa
Africa|hCoV-19/DRC/1715/2020|EPI ISL 435156|B.1.84|Democratic Republic of the Congo|2020-04-10	Africa|hCoV-19/South Africa/KRISP-K002570/2020|EPI ISL 535436|B.1.5.19|South Africa|2020-07-29	0.0004755539	Africa
Africa|hCoV-19/DRC/1767/2020|EPI ISL 435157|B.1.5|Democratic Republic of the Congo|2020-04-10	Africa|hCoV-19/South Africa/KRISP-K002570/2020|EPI ISL 535436|B.1.5.19|South Africa|2020-07-29	0.0004205048	Africa
Africa|hCoV-19/DRC/1779/2020|EPI ISL 435158|C.14|Democratic Republic of the Congo|2020-04-10	Africa|hCoV-19/South Africa/KRISP-K002570/2020|EPI ISL 535436|B.1.5.19|South Africa|2020-07-29	0.0006963719	Africa
Africa|hCoV-19/DRC/191/2020|EPI ISL 417955|B.1.128|Democratic Republic of the Congo|2020-03-21	Africa|hCoV-19/South Africa/KRISP-K002570/2020|EPI ISL 535436|B.1.5.19|South Africa|2020-07-29	0.0005049365	Africa
Africa|hCoV-19/DRC/1952/2020|EPI ISL 435159|B.1.5|Democratic Republic of the Congo|2020-04-11	Africa|hCoV-19/South Africa/KRISP-K002570/2020|EPI ISL 535436|B.1.5.19|South Africa|2020-07-29	0.0004156884	Africa
Africa|hCoV-19/DRC/1982/2020|EPI ISL 435160|B.1|Democratic Republic of the Congo|2020-04-12	Africa|hCoV-19/South Africa/KRISP-K002570/2020|EPI ISL 535436|B.1.5.19|South Africa|2020-07-29	0.0004485983	Africa
Africa|hCoV-19/DRC/2047/2020|EPI ISL 435161|B.1.1.1|Democratic Republic of the Congo|2020-04-12	Africa|hCoV-19/South Africa/KRISP-K002570/2020|EPI ISL 535436|B.1.5.19|South Africa|2020-07-29	0.0005826586	Africa
Africa|hCoV-19/DRC/2063/2020|EPI ISL 435162|B.1|Democratic Republic of the Congo|2020-04-12	Africa|hCoV-19/South Africa/KRISP-K002570/2020|EPI ISL 535436|B.1.5.19|South Africa|2020-07-29	0.0004143495	Africa
Africa|hCoV-19/DRC/2120/2020|EPI ISL 435163|B.1.149|Democratic Republic of the Congo|2020-04-12	Africa|hCoV-19/South Africa/KRISP-K002570/2020|EPI ISL 535436|B.1.5.19|South Africa|2020-07-29	0.0004752664	Africa
Africa|hCoV-19/DRC/2121/2020|EPI ISL 435164|B.1.149|Democratic Republic of the Congo|2020-04-12	Africa|hCoV-19/South Africa/KRISP-K002570/2020|EPI ISL 535436|B.1.5.19|South Africa|2020-07-29	0.0004824384	Africa
Africa|hCoV-19/DRC/2122/2020|EPI ISL 435165|B.1.149|Democratic Republic of the Congo|2020-04-13	Africa|hCoV-19/South Africa/KRISP-K002570/2020|EPI ISL 535436|B.1.5.19|South Africa|2020-07-29	0.0005611450	Africa
Africa|hCoV-19/DRC/2125/2020|EPI ISL 435166|B.1.149|Democratic Republic of the Congo|2020-04-13	Africa|hCoV-19/South Africa/KRISP-K002570/2020|EPI ISL 535436|B.1.5.19|South Africa|2020-07-29	0.0004840898	Africa
Africa|hCoV-19/DRC/2128/2020|EPI ISL 435167|B.1|Democratic Republic of the Congo|2020-04-13	Africa|hCoV-19/South Africa/KRISP-K002570/2020|EPI ISL 535436|B.1.5.19|South Africa|2020-07-29	0.0004231287	Africa
Africa|hCoV-19/DRC/2133/2020|EPI ISL 435168|B.1.128|Democratic Republic of the Congo|2020-04-13	Africa|hCoV-19/South Africa/KRISP-K002570/2020|EPI ISL 535436|B.1.5.19|South Africa|2020-07-29	0.0005246844	Africa
Africa|hCoV-19/DRC/214/2020|EPI ISL 420030|B.1.6|Democratic Republic of the Congo|2020-03-21	Africa|hCoV-19/South Africa/KRISP-K002570/2020|EPI ISL 535436|B.1.5.19|South Africa|2020-07-29	0.0004047639	Africa
Africa|hCoV-19/DRC/215/2020|EPI ISL 420031|B.1.1.1|Democratic Republic of the Congo|2020-03-21	Africa|hCoV-19/South Africa/KRISP-K002570/2020|EPI ISL 535436|B.1.5.19|South Africa|2020-07-29	0.0006171719	Africa
Africa|hCoV-19/DRC/2169/2020|EPI ISL 436194|B.1.5|Democratic Republic of the Congo|2020-04-13	Africa|hCoV-19/South Africa/KRISP-K002570/2020|EPI ISL 535436|B.1.5.19|South Africa|2020-07-29	0.0004546328	Africa
Africa|hCoV-19/DRC/2299/2020|EPI ISL 436412|B.1.5|Democratic Republic of the Congo|2020-04-14	Africa|hCoV-19/South Africa/KRISP-K002570/2020|EPI ISL 535436|B.1.5.19|South Africa|2020-07-29	0.0004746656	Africa
Africa|hCoV-19/DRC/236/2020|EPI ISL 420032|B.1.128|Democratic Republic of the Congo|2020-03-22	Africa|hCoV-19/South Africa/KRISP-K002570/2020|EPI ISL 535436|B.1.5.19|South Africa|2020-07-29	0.0004381293	Africa
Africa|hCoV-19/DRC/2363/2020|EPI ISL 437194|B.1.84|Democratic Republic of the Congo|2020-04-14	Africa|hCoV-19/South Africa/KRISP-K002570/2020|EPI ISL 535436|B.1.5.19|South Africa|2020-07-29	0.0004407132	Africa
Africa|hCoV-19/DRC/2384/2020|EPI ISL 437196|B.1.149|Democratic Republic of the Congo|2020-04-14	Africa|hCoV-19/South Africa/KRISP-K002570/2020|EPI ISL 535436|B.1.5.19|South Africa|2020-07-29	0.0004833877	Africa
Africa|hCoV-19/DRC/241/2020|EPI ISL 420033|B.1.1.75|Democratic Republic of the Congo|2020-03-22	Africa|hCoV-19/South Africa/KRISP-K002570/2020|EPI ISL 535436|B.1.5.19|South Africa|2020-07-29	0.0005393467	Africa
Africa|hCoV-19/DRC/243/2020|EPI ISL 420034|B.1|Democratic Republic of the Congo|2020-03-22	Africa|hCoV-19/South Africa/KRISP-K002570/2020|EPI ISL 535436|B.1.5.19|South Africa|2020-07-29	0.0004479385	Africa
Africa|hCoV-19/DRC/248/2020|EPI ISL 420035|B.1.5|Democratic Republic of the Congo|2020-03-22	Africa|hCoV-19/South Africa/KRISP-K002570/2020|EPI ISL 535436|B.1.5.19|South Africa|2020-07-29	0.0003707010	Africa
Africa|hCoV-19/DRC/2496/2020|EPI ISL 437337|B.1.149|Democratic Republic of the Congo|2020-04-15	Africa|hCoV-19/South Africa/KRISP-K002570/2020|EPI ISL 535436|B.1.5.19|South Africa|2020-07-29	0.0005041933	Africa
Africa|hCoV-19/DRC/2529/2020|EPI ISL 437338|B.1.178|Democratic Republic of the Congo|2020-04-15	Africa|hCoV-19/South Africa/KRISP-K002570/2020|EPI ISL 535436|B.1.5.19|South Africa|2020-07-29	0.0004705709	Africa
Africa|hCoV-19/DRC/253/2020|EPI ISL 420838|B.1.5|Democratic Republic of the Congo|2020-03-22	Africa|hCoV-19/South Africa/KRISP-K002570/2020|EPI ISL 535436|B.1.5.19|South Africa|2020-07-29	0.0003720549	Africa
Africa|hCoV-19/DRC/2536/2020|EPI ISL 437339|B.1|Democratic Republic of the Congo|2020-04-15	Africa|hCoV-19/South Africa/KRISP-K002570/2020|EPI ISL 535436|B.1.5.19|South Africa|2020-07-29	0.0004705709	Africa
Africa|hCoV-19/DRC/254/2020|EPI ISL 420839|B.1|Democratic Republic of the Congo|2020-03-22	Africa|hCoV-19/South Africa/KRISP-K002570/2020|EPI ISL 535436|B.1.5.19|South Africa|2020-07-29	0.0004431600	Africa
Africa|hCoV-19/DRC/2563/2020|EPI ISL 437340|B.1.9|Democratic Republic of the Congo|2020-04-15	Africa|hCoV-19/South Africa/KRISP-K002570/2020|EPI ISL 535436|B.1.5.19|South Africa|2020-07-29	0.0006723255	Africa
Africa|hCoV-19/DRC/2580/2020|EPI ISL 437341|B.1.5|Democratic Republic of the Congo|2020-04-15	Africa|hCoV-19/South Africa/KRISP-K002570/2020|EPI ISL 535436|B.1.5.19|South Africa|2020-07-29	0.0004055982	Africa
Africa|hCoV-19/DRC/2644/2020|EPI ISL 437342|B.1.84|Democratic Republic of the Congo|2020-04-15	Africa|hCoV-19/South Africa/KRISP-K002570/2020|EPI ISL 535436|B.1.5.19|South Africa|2020-07-29	0.0005116402	Africa
Africa|hCoV-19/DRC/2670/2020|EPI ISL 437343|B.1.9|Democratic Republic of the Congo|2020-04-15	Africa|hCoV-19/South Africa/KRISP-K002570/2020|EPI ISL 535436|B.1.5.19|South Africa|2020-07-29	0.0007060031	Africa
Africa|hCoV-19/DRC/2727/2020|EPI ISL 437344|B.1|Democratic Republic of the Congo|2020-04-16	Africa|hCoV-19/South Africa/KRISP-K002570/2020|EPI ISL 535436|B.1.5.19|South Africa|2020-07-29	0.0004105932	Africa
Africa|hCoV-19/DRC/2728/2020|EPI ISL 437345|B.1.84|Democratic Republic of the Congo|2020-04-16	Africa|hCoV-19/South Africa/KRISP-K002570/2020|EPI ISL 535436|B.1.5.19|South Africa|2020-07-29	0.0004475786	Africa
Africa|hCoV-19/DRC/2813/2020|EPI ISL 437346|C.14|Democratic Republic of the Congo|2020-04-16	Africa|hCoV-19/South Africa/KRISP-K002570/2020|EPI ISL 535436|B.1.5.19|South Africa|2020-07-29	0.0007064403	Africa
Africa|hCoV-19/DRC/2819/2020|EPI ISL 437347|B.1|Democratic Republic of the Congo|2020-04-16	Africa|hCoV-19/South Africa/KRISP-K002570/2020|EPI ISL 535436|B.1.5.19|South Africa|2020-07-29	0.0005151466	Africa
Africa|hCoV-19/DRC/2827/2020|EPI ISL 437348|B.1|Democratic Republic of the Congo|2020-04-16	Africa|hCoV-19/South Africa/KRISP-K002570/2020|EPI ISL 535436|B.1.5.19|South Africa|2020-07-29	0.0004032949	Africa
Africa|hCoV-19/DRC/2855/2020|EPI ISL 437350|B.1|Democratic Republic of the Congo|2020-04-16	Africa|hCoV-19/South Africa/KRISP-K002570/2020|EPI ISL 535436|B.1.5.19|South Africa|2020-07-29	0.0004369498	Africa
Africa|hCoV-19/DRC/2864/2020|EPI ISL 437351|B.1|Democratic Republic of the Congo|2020-04-16	Africa|hCoV-19/South Africa/KRISP-K002570/2020|EPI ISL 535436|B.1.5.19|South Africa|2020-07-29	0.0004378725	Africa
Africa|hCoV-19/DRC/2904/2020|EPI ISL 437352|B.1|Democratic Republic of the Congo|2020-04-17	Africa|hCoV-19/South Africa/KRISP-K002570/2020|EPI ISL 535436|B.1.5.19|South Africa|2020-07-29	0.0004369498	Africa
Africa|hCoV-19/DRC/2938/2020|EPI ISL 437353|B.1.275|Democratic Republic of the Congo|2020-04-17	Africa|hCoV-19/South Africa/KRISP-K002570/2020|EPI ISL 535436|B.1.5.19|South Africa|2020-07-29	0.0006257998	Africa
Africa|hCoV-19/DRC/2939/2020|EPI ISL 437354|B.1|Democratic Republic of the Congo|2020-04-17	Africa|hCoV-19/South Africa/KRISP-K002570/2020|EPI ISL 535436|B.1.5.19|South Africa|2020-07-29	0.0005389234	Africa
Africa|hCoV-19/DRC/2942/2020|EPI ISL 437355|B.1|Democratic Republic of the Congo|2020-04-17	Africa|hCoV-19/South Africa/KRISP-K002570/2020|EPI ISL 535436|B.1.5.19|South Africa|2020-07-29	0.0005530255	Africa
Africa|hCoV-19/DRC/299/2020|EPI ISL 420840|B.4|Democratic Republic of the Congo|2020-03-20	Africa|hCoV-19/South Africa/KRISP-K002570/2020|EPI ISL 535436|B.1.5.19|South Africa|2020-07-29	0.0008894580	Africa
Africa|hCoV-19/DRC/300/2020|EPI ISL 420841|A|Democratic Republic of the Congo|2020-03-22	Africa|hCoV-19/South Africa/KRISP-K002570/2020|EPI ISL 535436|B.1.5.19|South Africa|2020-07-29	0.0006778372	Africa
Africa|hCoV-19/DRC/3041/2020|EPI ISL 437356|B.1|Democratic Republic of the Congo|2020-04-18	Africa|hCoV-19/South Africa/KRISP-K002570/2020|EPI ISL 535436|B.1.5.19|South Africa|2020-07-29	0.0005062809	Africa
Africa|hCoV-19/DRC/307/2020|EPI ISL 420842|B.1.9|Democratic Republic of the Congo|2020-03	Africa|hCoV-19/South Africa/KRISP-K002570/2020|EPI ISL 535436|B.1.5.19|South Africa|2020-07-29	0.0005194865	Africa
Africa|hCoV-19/DRC/3070/2020|EPI ISL 437357|B.1.214|Democratic Republic of the Congo|2020-04-18	Africa|hCoV-19/South Africa/KRISP-K002570/2020|EPI ISL 535436|B.1.5.19|South Africa|2020-07-29	0.0005407758	Africa
Africa|hCoV-19/DRC/3089/2020|EPI ISL 437358|B.1.84|Democratic Republic of the Congo|2020-04-19	Africa|hCoV-19/South Africa/KRISP-K002570/2020|EPI ISL 535436|B.1.5.19|South Africa|2020-07-29	0.0004711583	Africa
Africa|hCoV-19/DRC/3440/2020|EPI ISL 447597|B.1.84|Democratic Republic of the Congo|2020-04-22	Africa|hCoV-19/South Africa/KRISP-K002570/2020|EPI ISL 535436|B.1.5.19|South Africa|2020-07-29	0.0004764651	Africa
Africa|hCoV-19/DRC/3451/2020|EPI ISL 447598|B.1.178|Democratic Republic of the Congo|2020-04-22	Africa|hCoV-19/South Africa/KRISP-K002570/2020|EPI ISL 535436|B.1.5.19|South Africa|2020-07-29	0.0005109190	Africa
Africa|hCoV-19/DRC/3453/2020|EPI ISL 447599|B.1.84|Democratic Republic of the Congo|2020-04-22	Africa|hCoV-19/South Africa/KRISP-K002570/2020|EPI ISL 535436|B.1.5.19|South Africa|2020-07-29	0.0004767571	Africa
Africa|hCoV-19/DRC/3481/2020|EPI ISL 447600|B.1|Democratic Republic of the Congo|2020-04-22	Africa|hCoV-19/South Africa/KRISP-K002570/2020|EPI ISL 535436|B.1.5.19|South Africa|2020-07-29	0.0004192812	Africa
Africa|hCoV-19/DRC/3482/2020|EPI ISL 447601|B.1|Democratic Republic of the Congo|2020-04-22	Africa|hCoV-19/South Africa/KRISP-K002570/2020|EPI ISL 535436|B.1.5.19|South Africa|2020-07-29	0.0004464068	Africa
Africa|hCoV-19/DRC/3483/2020|EPI ISL 447602|B.1|Democratic Republic of the Congo|2020-04-22	Africa|hCoV-19/South Africa/KRISP-K002570/2020|EPI ISL 535436|B.1.5.19|South Africa|2020-07-29	0.0004186232	Africa
Africa|hCoV-19/DRC/3490/2020|EPI ISL 447603|B.1|Democratic Republic of the Congo|2020-04-22	Africa|hCoV-19/South Africa/KRISP-K002570/2020|EPI ISL 535436|B.1.5.19|South Africa|2020-07-29	0.0004433233	Africa
Africa|hCoV-19/DRC/3504/2020|EPI ISL 447604|B.1.149|Democratic Republic of the Congo|2020-04-23	Africa|hCoV-19/South Africa/KRISP-K002570/2020|EPI ISL 535436|B.1.5.19|South Africa|2020-07-29	0.0004888948	Africa
Africa|hCoV-19/DRC/352/2020|EPI ISL 420850|B.1.5|Democratic Republic of the Congo|2020-03	Africa|hCoV-19/South Africa/KRISP-K002570/2020|EPI ISL 535436|B.1.5.19|South Africa|2020-07-29	0.0004428580	Africa
Africa|hCoV-19/DRC/353/2020|EPI ISL 420843|B.1.5|Democratic Republic of the Congo|2020-03	Africa|hCoV-19/South Africa/KRISP-K002570/2020|EPI ISL 535436|B.1.5.19|South Africa|2020-07-29	0.0003747287	Africa
Africa|hCoV-19/DRC/355/2020|EPI ISL 420844|B.1|Democratic Republic of the Congo|2020-03	Africa|hCoV-19/South Africa/KRISP-K002570/2020|EPI ISL 535436|B.1.5.19|South Africa|2020-07-29	0.0004047230	Africa
Africa|hCoV-19/DRC/3552/2020|EPI ISL 447605|B.1.84|Democratic Republic of the Congo|2020-04-23	Africa|hCoV-19/South Africa/KRISP-K002570/2020|EPI ISL 535436|B.1.5.19|South Africa|2020-07-29	0.0004824686	Africa
Africa|hCoV-19/DRC/3595/2020|EPI ISL 447606|B.1.5|Democratic Republic of the Congo|2020-04-23	Africa|hCoV-19/South Africa/KRISP-K002570/2020|EPI ISL 535436|B.1.5.19|South Africa|2020-07-29	0.0004415752	Africa
Africa|hCoV-19/DRC/3632/2020|EPI ISL 447607|B.1.5|Democratic Republic of the Congo|2020-04-23	Africa|hCoV-19/South Africa/KRISP-K002570/2020|EPI ISL 535436|B.1.5.19|South Africa|2020-07-29	0.0004429700	Africa
Africa|hCoV-19/DRC/3633/2020|EPI ISL 447230|B.1.5|Democratic Republic of the Congo|2020-04-23	Africa|hCoV-19/South Africa/KRISP-K002570/2020|EPI ISL 535436|B.1.5.19|South Africa|2020-07-29	0.0004471899	Africa
Africa|hCoV-19/DRC/3653/2020|EPI ISL 447231|B.1.128|Democratic Republic of the Congo|2020-04-23	Africa|hCoV-19/South Africa/KRISP-K002570/2020|EPI ISL 535436|B.1.5.19|South Africa|2020-07-29	0.0005743510	Africa
Africa|hCoV-19/DRC/3659/2020|EPI ISL 447232|B.1.128|Democratic Republic of the Congo|2020-04-23	Africa|hCoV-19/South Africa/KRISP-K002570/2020|EPI ISL 535436|B.1.5.19|South Africa|2020-07-29	0.0005748755	Africa
Africa|hCoV-19/DRC/3661/2020|EPI ISL 447233|B.1.128|Democratic Republic of the Congo|2020-04-23	Africa|hCoV-19/South Africa/KRISP-K002570/2020|EPI ISL 535436|B.1.5.19|South Africa|2020-07-29	0.0005797760	Africa
Africa|hCoV-19/DRC/3662/2020|EPI ISL 447234|B.1.128|Democratic Republic of the Congo|2020-04-23	Africa|hCoV-19/South Africa/KRISP-K002570/2020|EPI ISL 535436|B.1.5.19|South Africa|2020-07-29	0.0005793414	Africa
Africa|hCoV-19/DRC/3664/2020|EPI ISL 447235|B.1.128|Democratic Republic of the Congo|2020-04-23	Africa|hCoV-19/South Africa/KRISP-K002570/2020|EPI ISL 535436|B.1.5.19|South Africa|2020-07-29	0.0005794402	Africa
Africa|hCoV-19/DRC/3683/2020|EPI ISL 447236|B.1.5|Democratic Republic of the Congo|2020-04-24	Africa|hCoV-19/South Africa/KRISP-K002570/2020|EPI ISL 535436|B.1.5.19|South Africa|2020-07-29	0.0004770803	Africa
Africa|hCoV-19/DRC/3688/2020|EPI ISL 447237|B.1.128|Democratic Republic of the Congo|2020-04-24	Africa|hCoV-19/South Africa/KRISP-K002570/2020|EPI ISL 535436|B.1.5.19|South Africa|2020-07-29	0.0005775311	Africa
Africa|hCoV-19/DRC/376/2020|EPI ISL 420851|B.1.6|Democratic Republic of the Congo|2020-03-25	Africa|hCoV-19/South Africa/KRISP-K002570/2020|EPI ISL 535436|B.1.5.19|South Africa|2020-07-29	0.0004753215	Africa
Africa|hCoV-19/DRC/3764/2020|EPI ISL 447238|B.1.84|Democratic Republic of the Congo|2020-04-24	Africa|hCoV-19/South Africa/KRISP-K002570/2020|EPI ISL 535436|B.1.5.19|South Africa|2020-07-29	0.0005104513	Africa
Africa|hCoV-19/DRC/3768/2020|EPI ISL 447239|B.1.84|Democratic Republic of the Congo|2020-04-24	Africa|hCoV-19/South Africa/KRISP-K002570/2020|EPI ISL 535436|B.1.5.19|South Africa|2020-07-29	0.0004767781	Africa
Africa|hCoV-19/DRC/3778/2020|EPI ISL 447240|B.1.128|Democratic Republic of the Congo|2020-04-24	Africa|hCoV-19/South Africa/KRISP-K002570/2020|EPI ISL 535436|B.1.5.19|South Africa|2020-07-29	0.0005764151	Africa
Africa|hCoV-19/DRC/3787/2020|EPI ISL 447241|B.1|Democratic Republic of the Congo|2020-04-24	Africa|hCoV-19/South Africa/KRISP-K002570/2020|EPI ISL 535436|B.1.5.19|South Africa|2020-07-29	0.0004507914	Africa
Africa|hCoV-19/DRC/3791/2020|EPI ISL 447242|B.1|Democratic Republic of the Congo|2020-04-24	Africa|hCoV-19/South Africa/KRISP-K002570/2020|EPI ISL 535436|B.1.5.19|South Africa|2020-07-29	0.0004919591	Africa
Africa|hCoV-19/DRC/3803/2020|EPI ISL 447243|B.1|Democratic Republic of the Congo|2020-04-24	Africa|hCoV-19/South Africa/KRISP-K002570/2020|EPI ISL 535436|B.1.5.19|South Africa|2020-07-29	0.0004184332	Africa
Africa|hCoV-19/DRC/3806/2020|EPI ISL 447244|B.1|Democratic Republic of the Congo|2020-04-24	Africa|hCoV-19/South Africa/KRISP-K002570/2020|EPI ISL 535436|B.1.5.19|South Africa|2020-07-29	0.0004184042	Africa
Africa|hCoV-19/DRC/3827/2020|EPI ISL 447245|B.1|Democratic Republic of the Congo|2020-04-24	Africa|hCoV-19/South Africa/KRISP-K002570/2020|EPI ISL 535436|B.1.5.19|South Africa|2020-07-29	0.0005452196	Africa
Africa|hCoV-19/DRC/3829/2020|EPI ISL 447246|B.1|Democratic Republic of the Congo|2020-04-24	Africa|hCoV-19/South Africa/KRISP-K002570/2020|EPI ISL 535436|B.1.5.19|South Africa|2020-07-29	0.0005118305	Africa
Africa|hCoV-19/DRC/3834/2020|EPI ISL 447247|A|Democratic Republic of the Congo|2020-04-25	Africa|hCoV-19/South Africa/KRISP-K002570/2020|EPI ISL 535436|B.1.5.19|South Africa|2020-07-29	0.0007545540	Africa
Africa|hCoV-19/DRC/3837/2020|EPI ISL 447248|B.1.128|Democratic Republic of the Congo|2020-04-25	Africa|hCoV-19/South Africa/KRISP-K002570/2020|EPI ISL 535436|B.1.5.19|South Africa|2020-07-29	0.0005790651	Africa
Africa|hCoV-19/DRC/3841/2020|EPI ISL 447249|B.1.128|Democratic Republic of the Congo|2020-04-25	Africa|hCoV-19/South Africa/KRISP-K002570/2020|EPI ISL 535436|B.1.5.19|South Africa|2020-07-29	0.0006117299	Africa
Africa|hCoV-19/DRC/3842/2020|EPI ISL 471396|B.1.128|Democratic Republic of the Congo|2020-04-25	Africa|hCoV-19/South Africa/KRISP-K002570/2020|EPI ISL 535436|B.1.5.19|South Africa|2020-07-29	0.0006051091	Africa
Africa|hCoV-19/DRC/3846/2020|EPI ISL 471397|B.1.84|Democratic Republic of the Congo|2020-04-25	Africa|hCoV-19/South Africa/KRISP-K002570/2020|EPI ISL 535436|B.1.5.19|South Africa|2020-07-29	0.0005378063	Africa
Africa|hCoV-19/DRC/3937/2020|EPI ISL 471398|B.1|Democratic Republic of the Congo|2020-04-25	Africa|hCoV-19/South Africa/KRISP-K002570/2020|EPI ISL 535436|B.1.5.19|South Africa|2020-07-29	0.0005041832	Africa
Africa|hCoV-19/DRC/3941/2020|EPI ISL 471399|B.1.128|Democratic Republic of the Congo|2020-04-25	Africa|hCoV-19/South Africa/KRISP-K002570/2020|EPI ISL 535436|B.1.5.19|South Africa|2020-07-29	0.0005779961	Africa
Africa|hCoV-19/DRC/3947/2020|EPI ISL 471400|B.1.214|Democratic Republic of the Congo|2020-04-25	Africa|hCoV-19/South Africa/KRISP-K002570/2020|EPI ISL 535436|B.1.5.19|South Africa|2020-07-29	0.0006050706	Africa
Africa|hCoV-19/DRC/3949/2020|EPI ISL 471401|B.1.84|Democratic Republic of the Congo|2020-04-26	Africa|hCoV-19/South Africa/KRISP-K002570/2020|EPI ISL 535436|B.1.5.19|South Africa|2020-07-29	0.0004404146	Africa
Africa|hCoV-19/DRC/396/2020|EPI ISL 420852|B.1.6|Democratic Republic of the Congo|2020-03-26	Africa|hCoV-19/South Africa/KRISP-K002570/2020|EPI ISL 535436|B.1.5.19|South Africa|2020-07-29	0.0004409269	Africa
Africa|hCoV-19/DRC/397/2020|EPI ISL 420845|B.1.6|Democratic Republic of the Congo|2020-03-26	Africa|hCoV-19/South Africa/KRISP-K002570/2020|EPI ISL 535436|B.1.5.19|South Africa|2020-07-29	0.0004375881	Africa
Africa|hCoV-19/DRC/400/2020|EPI ISL 420846|B.1.5|Democratic Republic of the Congo|2020-03	Africa|hCoV-19/South Africa/KRISP-K002570/2020|EPI ISL 535436|B.1.5.19|South Africa|2020-07-29	0.0004050644	Africa
Africa|hCoV-19/DRC/4012/2020|EPI ISL 471402|B.1|Democratic Republic of the Congo|2020-04-26	Africa|hCoV-19/South Africa/KRISP-K002570/2020|EPI ISL 535436|B.1.5.19|South Africa|2020-07-29	0.0005714557	Africa
Africa|hCoV-19/DRC/402/2020|EPI ISL 420853|B.1|Democratic Republic of the Congo|2020-03-26	Africa|hCoV-19/South Africa/KRISP-K002570/2020|EPI ISL 535436|B.1.5.19|South Africa|2020-07-29	0.0004583505	Africa
Africa|hCoV-19/DRC/4020/2020|EPI ISL 471403|B.1.5|Democratic Republic of the Congo|2020-04-26	Africa|hCoV-19/South Africa/KRISP-K002570/2020|EPI ISL 535436|B.1.5.19|South Africa|2020-07-29	0.0005042048	Africa
Africa|hCoV-19/DRC/4026/2020|EPI ISL 471404|B.1.84|Democratic Republic of the Congo|2020-04-27	Africa|hCoV-19/South Africa/KRISP-K002570/2020|EPI ISL 535436|B.1.5.19|South Africa|2020-07-29	0.0004726900	Africa
Africa|hCoV-19/DRC/4060/2020|EPI ISL 471405|B.1|Democratic Republic of the Congo|2020-04-27	Africa|hCoV-19/South Africa/KRISP-K002570/2020|EPI ISL 535436|B.1.5.19|South Africa|2020-07-29	0.0005051728	Africa
Africa|hCoV-19/DRC/4075/2020|EPI ISL 471406|B.1.214|Democratic Republic of the Congo|2020-04-27	Africa|hCoV-19/South Africa/KRISP-K002570/2020|EPI ISL 535436|B.1.5.19|South Africa|2020-07-29	0.0005764402	Africa
Africa|hCoV-19/DRC/4084/2020|EPI ISL 471407|B.1.214|Democratic Republic of the Congo|2020-04-27	Africa|hCoV-19/South Africa/KRISP-K002570/2020|EPI ISL 535436|B.1.5.19|South Africa|2020-07-29	0.0006056813	Africa
Africa|hCoV-19/DRC/4132/2020|EPI ISL 471408|B.1|Democratic Republic of the Congo|2020-04-27	Africa|hCoV-19/South Africa/KRISP-K002570/2020|EPI ISL 535436|B.1.5.19|South Africa|2020-07-29	0.0005377936	Africa
Africa|hCoV-19/DRC/4141/2020|EPI ISL 471409|B.1.128|Democratic Republic of the Congo|2020-04-27	Africa|hCoV-19/South Africa/KRISP-K002570/2020|EPI ISL 535436|B.1.5.19|South Africa|2020-07-29	0.0005714556	Africa
Africa|hCoV-19/DRC/4145/2020|EPI ISL 471410|B.1|Democratic Republic of the Congo|2020-04-27	Africa|hCoV-19/South Africa/KRISP-K002570/2020|EPI ISL 535436|B.1.5.19|South Africa|2020-07-29	0.0004705615	Africa
Africa|hCoV-19/DRC/4194/2020|EPI ISL 471414|B.1.5|Democratic Republic of the Congo|2020-04-28	Africa|hCoV-19/South Africa/KRISP-K002570/2020|EPI ISL 535436|B.1.5.19|South Africa|2020-07-29	0.0005041713	Africa
Africa|hCoV-19/DRC/4250/2020|EPI ISL 471415|B.1.1.1|Democratic Republic of the Congo|2020-04-28	Africa|hCoV-19/South Africa/KRISP-K002570/2020|EPI ISL 535436|B.1.5.19|South Africa|2020-07-29	0.0006723890	Africa
Africa|hCoV-19/DRC/4279/2020|EPI ISL 514114|B.1|Democratic Republic of the Congo|2020-04-28	Africa|hCoV-19/South Africa/KRISP-K002570/2020|EPI ISL 535436|B.1.5.19|South Africa|2020-07-29	0.0005111679	Africa
Africa|hCoV-19/DRC/4282/2020|EPI ISL 514103|B.1.128|Democratic Republic of the Congo|2020-04-08	Africa|hCoV-19/South Africa/KRISP-K002570/2020|EPI ISL 535436|B.1.5.19|South Africa|2020-07-29	0.0005453257	Africa
Africa|hCoV-19/DRC/4284/2020|EPI ISL 514115|B.1.128|Democratic Republic of the Congo|2020-04-28	Africa|hCoV-19/South Africa/KRISP-K002570/2020|EPI ISL 535436|B.1.5.19|South Africa|2020-07-29	0.0005452700	Africa
Africa|hCoV-19/DRC/431/2020|EPI ISL 420847|B.1.147|Democratic Republic of the Congo|2020-03-26	Africa|hCoV-19/South Africa/KRISP-K002570/2020|EPI ISL 535436|B.1.5.19|South Africa|2020-07-29	0.0004375839	Africa
Africa|hCoV-19/DRC/4418/2020|EPI ISL 496506|B.1.128|Democratic Republic of the Congo|2020-04-29	Africa|hCoV-19/South Africa/KRISP-K002570/2020|EPI ISL 535436|B.1.5.19|South Africa|2020-07-29	0.0005794007	Africa
Africa|hCoV-19/DRC/4422/2020|EPI ISL 496507|B.1.128|Democratic Republic of the Congo|2020-04-29	Africa|hCoV-19/South Africa/KRISP-K002570/2020|EPI ISL 535436|B.1.5.19|South Africa|2020-07-29	0.0005514896	Africa
Africa|hCoV-19/DRC/4427/2020|EPI ISL 496508|B.1.128|Democratic Republic of the Congo|2020-04-29	Africa|hCoV-19/South Africa/KRISP-K002570/2020|EPI ISL 535436|B.1.5.19|South Africa|2020-07-29	0.0005564367	Africa
Africa|hCoV-19/DRC/4429/2020|EPI ISL 513589|B.1.128|Democratic Republic of the Congo|2020-04-29	Africa|hCoV-19/South Africa/KRISP-K002570/2020|EPI ISL 535436|B.1.5.19|South Africa|2020-07-29	0.0005564754	Africa
Africa|hCoV-19/DRC/4430/2020|EPI ISL 496509|B.1.128|Democratic Republic of the Congo|2020-04-29	Africa|hCoV-19/South Africa/KRISP-K002570/2020|EPI ISL 535436|B.1.5.19|South Africa|2020-07-29	0.0005457903	Africa
Africa|hCoV-19/DRC/4437/2020|EPI ISL 513590|B.1.128|Democratic Republic of the Congo|2020-05-02	Africa|hCoV-19/South Africa/KRISP-K002570/2020|EPI ISL 535436|B.1.5.19|South Africa|2020-07-29	0.0005913702	Africa
Africa|hCoV-19/DRC/4442/2020|EPI ISL 496510|B.1.128|Democratic Republic of the Congo|2020-04-29	Africa|hCoV-19/South Africa/KRISP-K002570/2020|EPI ISL 535436|B.1.5.19|South Africa|2020-07-29	0.0005520030	Africa
Africa|hCoV-19/DRC/4444/2020|EPI ISL 514104|B.1.128|Democratic Republic of the Congo|2020-04-29	Africa|hCoV-19/South Africa/KRISP-K002570/2020|EPI ISL 535436|B.1.5.19|South Africa|2020-07-29	0.0005435658	Africa
Africa|hCoV-19/DRC/445/2020|EPI ISL 420848|B.1|Democratic Republic of the Congo|2020-03	Africa|hCoV-19/South Africa/KRISP-K002570/2020|EPI ISL 535436|B.1.5.19|South Africa|2020-07-29	0.0004196124	Africa
Africa|hCoV-19/DRC/4501/2020|EPI ISL 513591|B.1.5|Democratic Republic of the Congo|2020-05-30	Africa|hCoV-19/South Africa/KRISP-K002570/2020|EPI ISL 535436|B.1.5.19|South Africa|2020-07-29	0.0004522064	Africa
Africa|hCoV-19/DRC/4516/2020|EPI ISL 487192|B.1.1.275|Democratic Republic of the Congo|2020-04-28	Africa|hCoV-19/South Africa/KRISP-K002570/2020|EPI ISL 535436|B.1.5.19|South Africa|2020-07-29	0.0005099012	Africa
Africa|hCoV-19/DRC/4524/2020|EPI ISL 513597|A|Democratic Republic of the Congo|2020-04-30	Africa|hCoV-19/South Africa/KRISP-K002570/2020|EPI ISL 535436|B.1.5.19|South Africa|2020-07-29	0.0007465838	Africa
Africa|hCoV-19/DRC/4541/2020|EPI ISL 513598|B.1|Democratic Republic of the Congo|2020-04-30	Africa|hCoV-19/South Africa/KRISP-K002570/2020|EPI ISL 535436|B.1.5.19|South Africa|2020-07-29	0.0005378872	Africa
Africa|hCoV-19/DRC/4551/2020|EPI ISL 513599|B.1.178|Democratic Republic of the Congo|2020-04-30	Africa|hCoV-19/South Africa/KRISP-K002570/2020|EPI ISL 535436|B.1.5.19|South Africa|2020-07-29	0.0005830300	Africa
Africa|hCoV-19/DRC/4561/2020|EPI ISL 513600|B.1|Democratic Republic of the Congo|2020-04-30	Africa|hCoV-19/South Africa/KRISP-K002570/2020|EPI ISL 535436|B.1.5.19|South Africa|2020-07-29	0.0005041711	Africa
Africa|hCoV-19/DRC/4562/2020|EPI ISL 513601|B.1.214|Democratic Republic of the Congo|2020-04-30	Africa|hCoV-19/South Africa/KRISP-K002570/2020|EPI ISL 535436|B.1.5.19|South Africa|2020-07-29	0.0005041832	Africa
Africa|hCoV-19/DRC/4568/2020|EPI ISL 513602|B.1|Democratic Republic of the Congo|2020-04-30	Africa|hCoV-19/South Africa/KRISP-K002570/2020|EPI ISL 535436|B.1.5.19|South Africa|2020-07-29	0.0005094961	Africa
Africa|hCoV-19/DRC/4578/2020|EPI ISL 513603|B.1|Democratic Republic of the Congo|2020-04-30	Africa|hCoV-19/South Africa/KRISP-K002570/2020|EPI ISL 535436|B.1.5.19|South Africa|2020-07-29	0.0005469470	Africa
Africa|hCoV-19/DRC/4613/2020|EPI ISL 513604|B.1.214|Democratic Republic of the Congo|2020-04-30	Africa|hCoV-19/South Africa/KRISP-K002570/2020|EPI ISL 535436|B.1.5.19|South Africa|2020-07-29	0.0005426204	Africa
Africa|hCoV-19/DRC/4614/2020|EPI ISL 513605|B.1|Democratic Republic of the Congo|2020-04-30	Africa|hCoV-19/South Africa/KRISP-K002570/2020|EPI ISL 535436|B.1.5.19|South Africa|2020-07-29	0.0006387241	Africa
Africa|hCoV-19/DRC/4631/2020|EPI ISL 513606|B.1.5|Democratic Republic of the Congo|2020-04-30	Africa|hCoV-19/South Africa/KRISP-K002570/2020|EPI ISL 535436|B.1.5.19|South Africa|2020-07-29	0.0006387672	Africa
Africa|hCoV-19/DRC/4633/2020|EPI ISL 513607|B.1.128|Democratic Republic of the Congo|2020-04-30	Africa|hCoV-19/South Africa/KRISP-K002570/2020|EPI ISL 535436|B.1.5.19|South Africa|2020-07-29	0.0006051092	Africa
Africa|hCoV-19/DRC/4642/2020|EPI ISL 513608|B.1.128|Democratic Republic of the Congo|2020-04-30	Africa|hCoV-19/South Africa/KRISP-K002570/2020|EPI ISL 535436|B.1.5.19|South Africa|2020-07-29	0.0006050828	Africa
Africa|hCoV-19/DRC/4647/2020|EPI ISL 513609|B.1.128|Democratic Republic of the Congo|2020-04-30	Africa|hCoV-19/South Africa/KRISP-K002570/2020|EPI ISL 535436|B.1.5.19|South Africa|2020-07-29	0.0005714556	Africa
Africa|hCoV-19/DRC/4653/2020|EPI ISL 513610|B.1.128|Democratic Republic of the Congo|2020-04-30	Africa|hCoV-19/South Africa/KRISP-K002570/2020|EPI ISL 535436|B.1.5.19|South Africa|2020-07-29	0.0006051439	Africa
Africa|hCoV-19/DRC/4681/2020|EPI ISL 514116|B.1.128|Democratic Republic of the Congo|2020-04-30	Africa|hCoV-19/South Africa/KRISP-K002570/2020|EPI ISL 535436|B.1.5.19|South Africa|2020-07-29	0.0005520030	Africa
Africa|hCoV-19/DRC/4683/2020|EPI ISL 514105|B.1.5|Democratic Republic of the Congo|2020-04-30	Africa|hCoV-19/South Africa/KRISP-K002570/2020|EPI ISL 535436|B.1.5.19|South Africa|2020-07-29	0.0005849215	Africa
Africa|hCoV-19/DRC/4685/2020|EPI ISL 514106|B.1.128|Democratic Republic of the Congo|2020-04-30	Africa|hCoV-19/South Africa/KRISP-K002570/2020|EPI ISL 535436|B.1.5.19|South Africa|2020-07-29	0.0006129252	Africa
Africa|hCoV-19/DRC/4690/2020|EPI ISL 514117|B.1.128|Democratic Republic of the Congo|2020-04-30	Africa|hCoV-19/South Africa/KRISP-K002570/2020|EPI ISL 535436|B.1.5.19|South Africa|2020-07-29	0.0005797168	Africa
Africa|hCoV-19/DRC/4693/2020|EPI ISL 514118|B.1.128|Democratic Republic of the Congo|2020-04-30	Africa|hCoV-19/South Africa/KRISP-K002570/2020|EPI ISL 535436|B.1.5.19|South Africa|2020-07-29	0.0005785333	Africa
Africa|hCoV-19/DRC/4694/2020|EPI ISL 514107|B.1.128|Democratic Republic of the Congo|2020-04-30	Africa|hCoV-19/South Africa/KRISP-K002570/2020|EPI ISL 535436|B.1.5.19|South Africa|2020-07-29	0.0005853645	Africa
Africa|hCoV-19/DRC/4720/2020|EPI ISL 514108|B.1.84|Democratic Republic of the Congo|2020-05-01	Africa|hCoV-19/South Africa/KRISP-K002570/2020|EPI ISL 535436|B.1.5.19|South Africa|2020-07-29	0.0005084600	Africa
Africa|hCoV-19/DRC/4785/2020|EPI ISL 514119|B.1.84|Democratic Republic of the Congo|2020-05-01	Africa|hCoV-19/South Africa/KRISP-K002570/2020|EPI ISL 535436|B.1.5.19|South Africa|2020-07-29	0.0006466885	Africa
Africa|hCoV-19/DRC/5019/2020|EPI ISL 496511|B.1|Democratic Republic of the Congo|2020-05-02	Africa|hCoV-19/South Africa/KRISP-K002570/2020|EPI ISL 535436|B.1.5.19|South Africa|2020-07-29	0.0005682787	Africa
Africa|hCoV-19/DRC/5094/2020|EPI ISL 496491|B.1.84|Democratic Republic of the Congo|2020-05-02	Africa|hCoV-19/South Africa/KRISP-K002570/2020|EPI ISL 535436|B.1.5.19|South Africa|2020-07-29	0.0005166566	Africa
Africa|hCoV-19/DRC/5186/2020|EPI ISL 496512|B.1|Democratic Republic of the Congo|2020-05-03	Africa|hCoV-19/South Africa/KRISP-K002570/2020|EPI ISL 535436|B.1.5.19|South Africa|2020-07-29	0.0005515385	Africa
Africa|hCoV-19/DRC/5187/2020|EPI ISL 513619|B.1|Democratic Republic of the Congo|2020-05-03	Africa|hCoV-19/South Africa/KRISP-K002570/2020|EPI ISL 535436|B.1.5.19|South Africa|2020-07-29	0.0005446313	Africa
Africa|hCoV-19/DRC/5205/2020|EPI ISL 487365|B.1.1.275|Democratic Republic of the Congo|2020-05-01	Africa|hCoV-19/South Africa/KRISP-K002570/2020|EPI ISL 535436|B.1.5.19|South Africa|2020-07-29	0.0005528173	Africa
Africa|hCoV-19/DRC/521/2020|EPI ISL 420854|B.1.5|Democratic Republic of the Congo|2020-03-25	Africa|hCoV-19/South Africa/KRISP-K002570/2020|EPI ISL 535436|B.1.5.19|South Africa|2020-07-29	0.0003718661	Africa
Africa|hCoV-19/DRC/5210/2020|EPI ISL 487369|B.1.1.275|Democratic Republic of the Congo|2020-05-01	Africa|hCoV-19/South Africa/KRISP-K002570/2020|EPI ISL 535436|B.1.5.19|South Africa|2020-07-29	0.0005509086	Africa
Africa|hCoV-19/DRC/523/2020|EPI ISL 420849|B.1.1.1|Democratic Republic of the Congo|2020-03-28	Africa|hCoV-19/South Africa/KRISP-K002570/2020|EPI ISL 535436|B.1.5.19|South Africa|2020-07-29	0.0005731334	Africa
Africa|hCoV-19/DRC/5240/2020|EPI ISL 496492|B.1|Democratic Republic of the Congo|2020-05-03	Africa|hCoV-19/South Africa/KRISP-K002570/2020|EPI ISL 535436|B.1.5.19|South Africa|2020-07-29	0.0004433521	Africa
Africa|hCoV-19/DRC/5377/2020|EPI ISL 496513|B.1|Democratic Republic of the Congo|2020-05-04	Africa|hCoV-19/South Africa/KRISP-K002570/2020|EPI ISL 535436|B.1.5.19|South Africa|2020-07-29	0.0005115636	Africa
Africa|hCoV-19/DRC/5538/2020|EPI ISL 514120|B.1|Democratic Republic of the Congo|2020-05-05	Africa|hCoV-19/South Africa/KRISP-K002570/2020|EPI ISL 535436|B.1.5.19|South Africa|2020-07-29	0.0004548965	Africa
Africa|hCoV-19/DRC/5651/2020|EPI ISL 496493|B.1.1.1|Democratic Republic of the Congo|2020-05-06	Africa|hCoV-19/South Africa/KRISP-K002570/2020|EPI ISL 535436|B.1.5.19|South Africa|2020-07-29	0.0006262594	Africa
Africa|hCoV-19/DRC/5705/2020|EPI ISL 496494|B.1.84|Democratic Republic of the Congo|2020-05-06	Africa|hCoV-19/South Africa/KRISP-K002570/2020|EPI ISL 535436|B.1.5.19|South Africa|2020-07-29	0.0004957685	Africa
Africa|hCoV-19/DRC/5735/2020|EPI ISL 496495|B.1.214|Democratic Republic of the Congo|2020-05-06	Africa|hCoV-19/South Africa/KRISP-K002570/2020|EPI ISL 535436|B.1.5.19|South Africa|2020-07-29	0.0004902094	Africa
Africa|hCoV-19/DRC/5815/2020|EPI ISL 495629|B.1.214|Democratic Republic of the Congo|2020-05-06	Africa|hCoV-19/South Africa/KRISP-K002570/2020|EPI ISL 535436|B.1.5.19|South Africa|2020-07-29	0.0005606025	Africa
Africa|hCoV-19/DRC/5907/2020|EPI ISL 496496|B.1.84|Democratic Republic of the Congo|2020-05-07	Africa|hCoV-19/South Africa/KRISP-K002570/2020|EPI ISL 535436|B.1.5.19|South Africa|2020-07-29	0.0006019940	Africa
Africa|hCoV-19/DRC/5913/2020|EPI ISL 496497|B.1|Democratic Republic of the Congo|2020-05-07	Africa|hCoV-19/South Africa/KRISP-K002570/2020|EPI ISL 535436|B.1.5.19|South Africa|2020-07-29	0.0005856729	Africa
Africa|hCoV-19/DRC/5927/2020|EPI ISL 496498|B.1.9|Democratic Republic of the Congo|2020-05-07	Africa|hCoV-19/South Africa/KRISP-K002570/2020|EPI ISL 535436|B.1.5.19|South Africa|2020-07-29	0.0007583920	Africa
Africa|hCoV-19/DRC/5957/2020|EPI ISL 496499|B.1.5|Democratic Republic of the Congo|2020-05-07	Africa|hCoV-19/South Africa/KRISP-K002570/2020|EPI ISL 535436|B.1.5.19|South Africa|2020-07-29	0.0004083346	Africa
Africa|hCoV-19/DRC/5964/2020|EPI ISL 496500|B.1.178|Democratic Republic of the Congo|2020-05-07	Africa|hCoV-19/South Africa/KRISP-K002570/2020|EPI ISL 535436|B.1.5.19|South Africa|2020-07-29	0.0004291763	Africa
Africa|hCoV-19/DRC/5996/2020|EPI ISL 496514|B.1.84|Democratic Republic of the Congo|2020-05-08	Africa|hCoV-19/South Africa/KRISP-K002570/2020|EPI ISL 535436|B.1.5.19|South Africa|2020-07-29	0.0005169412	Africa
Africa|hCoV-19/DRC/6026/2020|EPI ISL 513622|B.1.1.1|Democratic Republic of the Congo|2020-05-08	Africa|hCoV-19/South Africa/KRISP-K002570/2020|EPI ISL 535436|B.1.5.19|South Africa|2020-07-29	0.0006909773	Africa
Africa|hCoV-19/DRC/6143/2020|EPI ISL 496515|B.1|Democratic Republic of the Congo|2020-05-08	Africa|hCoV-19/South Africa/KRISP-K002570/2020|EPI ISL 535436|B.1.5.19|South Africa|2020-07-29	0.0004871769	Africa
Africa|hCoV-19/DRC/6151/2020|EPI ISL 513620|B.1.214|Democratic Republic of the Congo|2020-05-08	Africa|hCoV-19/South Africa/KRISP-K002570/2020|EPI ISL 535436|B.1.5.19|South Africa|2020-07-29	0.0005475400	Africa
Africa|hCoV-19/DRC/6163/2020|EPI ISL 513623|B.1.214|Democratic Republic of the Congo|2020-05-08	Africa|hCoV-19/South Africa/KRISP-K002570/2020|EPI ISL 535436|B.1.5.19|South Africa|2020-07-29	0.0005540232	Africa
Africa|hCoV-19/DRC/6203/2020|EPI ISL 514109|B.1|Democratic Republic of the Congo|2020-05-09	Africa|hCoV-19/South Africa/KRISP-K002570/2020|EPI ISL 535436|B.1.5.19|South Africa|2020-07-29	0.0006486502	Africa
Africa|hCoV-19/DRC/6209/2020|EPI ISL 514110|B.1.84|Democratic Republic of the Congo|2020-05-09	Africa|hCoV-19/South Africa/KRISP-K002570/2020|EPI ISL 535436|B.1.5.19|South Africa|2020-07-29	0.0004771193	Africa
Africa|hCoV-19/DRC/6227/2020|EPI ISL 514121|B.1.84|Democratic Republic of the Congo|2020-05-09	Africa|hCoV-19/South Africa/KRISP-K002570/2020|EPI ISL 535436|B.1.5.19|South Africa|2020-07-29	0.0004777542	Africa
Africa|hCoV-19/DRC/6313/2020|EPI ISL 496516|B.1.84|Democratic Republic of the Congo|2020-05-09	Africa|hCoV-19/South Africa/KRISP-K002570/2020|EPI ISL 535436|B.1.5.19|South Africa|2020-07-29	0.0006050638	Africa
Africa|hCoV-19/DRC/6338/2020|EPI ISL 495630|B.1|Democratic Republic of the Congo|2020-05-09	Africa|hCoV-19/South Africa/KRISP-K002570/2020|EPI ISL 535436|B.1.5.19|South Africa|2020-07-29	0.0005277221	Africa
Africa|hCoV-19/DRC/6341/2020|EPI ISL 495631|B.1|Democratic Republic of the Congo|2020-05-09	Africa|hCoV-19/South Africa/KRISP-K002570/2020|EPI ISL 535436|B.1.5.19|South Africa|2020-07-29	0.0006379836	Africa
Africa|hCoV-19/DRC/6342/2020|EPI ISL 495632|B.1|Democratic Republic of the Congo|2020-05-09	Africa|hCoV-19/South Africa/KRISP-K002570/2020|EPI ISL 535436|B.1.5.19|South Africa|2020-07-29	0.0005916049	Africa
Africa|hCoV-19/DRC/6361/2020|EPI ISL 495633|B.1|Democratic Republic of the Congo|2020-05-09	Africa|hCoV-19/South Africa/KRISP-K002570/2020|EPI ISL 535436|B.1.5.19|South Africa|2020-07-29	0.0004974468	Africa
Africa|hCoV-19/DRC/6380/2020|EPI ISL 513611|B.1.1.275|Democratic Republic of the Congo|2020-05-04	Africa|hCoV-19/South Africa/KRISP-K002570/2020|EPI ISL 535436|B.1.5.19|South Africa|2020-07-29	0.0005536780	Africa
Africa|hCoV-19/DRC/6384/2020|EPI ISL 513612|B.1.1.275|Democratic Republic of the Congo|2020-05-07	Africa|hCoV-19/South Africa/KRISP-K002570/2020|EPI ISL 535436|B.1.5.19|South Africa|2020-07-29	0.0005184472	Africa
Africa|hCoV-19/DRC/6386/2020|EPI ISL 513613|B.1.1.275|Democratic Republic of the Congo|2020-05-07	Africa|hCoV-19/South Africa/KRISP-K002570/2020|EPI ISL 535436|B.1.5.19|South Africa|2020-07-29	0.0005089154	Africa
Africa|hCoV-19/DRC/6389/2020|EPI ISL 513614|B.1.84|Democratic Republic of the Congo|2020-05-07	Africa|hCoV-19/South Africa/KRISP-K002570/2020|EPI ISL 535436|B.1.5.19|South Africa|2020-07-29	0.0005851974	Africa
Africa|hCoV-19/DRC/6390/2020|EPI ISL 513615|B.1.1.275|Democratic Republic of the Congo|2020-05-04	Africa|hCoV-19/South Africa/KRISP-K002570/2020|EPI ISL 535436|B.1.5.19|South Africa|2020-07-29	0.0006115740	Africa
Africa|hCoV-19/DRC/6392/2020|EPI ISL 513616|B.1|Democratic Republic of the Congo|2020-05-04	Africa|hCoV-19/South Africa/KRISP-K002570/2020|EPI ISL 535436|B.1.5.19|South Africa|2020-07-29	0.0003732197	Africa
Africa|hCoV-19/DRC/6395/2020|EPI ISL 513617|B.1.1.275|Democratic Republic of the Congo|2020-05-07	Africa|hCoV-19/South Africa/KRISP-K002570/2020|EPI ISL 535436|B.1.5.19|South Africa|2020-07-29	0.0006387971	Africa
Africa|hCoV-19/DRC/6398/2020|EPI ISL 513618|B.1.1.275|Democratic Republic of the Congo|2020-05-07	Africa|hCoV-19/South Africa/KRISP-K002570/2020|EPI ISL 535436|B.1.5.19|South Africa|2020-07-29	0.0005378550	Africa
Africa|hCoV-19/DRC/6724/2020|EPI ISL 495634|B.1|Democratic Republic of the Congo|2020-05-11	Africa|hCoV-19/South Africa/KRISP-K002570/2020|EPI ISL 535436|B.1.5.19|South Africa|2020-07-29	0.0004771128	Africa
Africa|hCoV-19/DRC/6743/2020|EPI ISL 495635|B.1.149|Democratic Republic of the Congo|2020-05-11	Africa|hCoV-19/South Africa/KRISP-K002570/2020|EPI ISL 535436|B.1.5.19|South Africa|2020-07-29	0.0004949028	Africa
Africa|hCoV-19/DRC/6783/2020|EPI ISL 496501|B.1.149|Democratic Republic of the Congo|2020-05-11	Africa|hCoV-19/South Africa/KRISP-K002570/2020|EPI ISL 535436|B.1.5.19|South Africa|2020-07-29	0.0005270732	Africa
Africa|hCoV-19/DRC/6784/2020|EPI ISL 495636|B.1|Democratic Republic of the Congo|2020-05-11	Africa|hCoV-19/South Africa/KRISP-K002570/2020|EPI ISL 535436|B.1.5.19|South Africa|2020-07-29	0.0004422571	Africa
Africa|hCoV-19/DRC/6786/2020|EPI ISL 495637|B.1.178|Democratic Republic of the Congo|2020-05-11	Africa|hCoV-19/South Africa/KRISP-K002570/2020|EPI ISL 535436|B.1.5.19|South Africa|2020-07-29	0.0005456901	Africa
Africa|hCoV-19/DRC/6791/2020|EPI ISL 495638|B.1.178|Democratic Republic of the Congo|2020-05-11	Africa|hCoV-19/South Africa/KRISP-K002570/2020|EPI ISL 535436|B.1.5.19|South Africa|2020-07-29	0.0005134999	Africa
Africa|hCoV-19/DRC/6792/2020|EPI ISL 495639|B.1|Democratic Republic of the Congo|2020-05-11	Africa|hCoV-19/South Africa/KRISP-K002570/2020|EPI ISL 535436|B.1.5.19|South Africa|2020-07-29	0.0004990195	Africa
Africa|hCoV-19/DRC/6801/2020|EPI ISL 514111|B.1|Democratic Republic of the Congo|2020-05-11	Africa|hCoV-19/South Africa/KRISP-K002570/2020|EPI ISL 535436|B.1.5.19|South Africa|2020-07-29	0.0006879087	Africa
Africa|hCoV-19/DRC/6853/2020|EPI ISL 496502|B.1.214|Democratic Republic of the Congo|2020-05-11	Africa|hCoV-19/South Africa/KRISP-K002570/2020|EPI ISL 535436|B.1.5.19|South Africa|2020-07-29	0.0004846275	Africa
Africa|hCoV-19/DRC/6854/2020|EPI ISL 496503|B.1|Democratic Republic of the Congo|2020-05-11	Africa|hCoV-19/South Africa/KRISP-K002570/2020|EPI ISL 535436|B.1.5.19|South Africa|2020-07-29	0.0006697745	Africa
Africa|hCoV-19/DRC/6875/2020|EPI ISL 496504|B.1|Democratic Republic of the Congo|2020-05-11	Africa|hCoV-19/South Africa/KRISP-K002570/2020|EPI ISL 535436|B.1.5.19|South Africa|2020-07-29	0.0004771356	Africa
Africa|hCoV-19/DRC/7042/2020|EPI ISL 513592|B.1.214|Democratic Republic of the Congo|2020-05-12	Africa|hCoV-19/South Africa/KRISP-K002570/2020|EPI ISL 535436|B.1.5.19|South Africa|2020-07-29	0.0005098322	Africa
Africa|hCoV-19/DRC/7061/2020|EPI ISL 513593|B.1|Democratic Republic of the Congo|2020-05-12	Africa|hCoV-19/South Africa/KRISP-K002570/2020|EPI ISL 535436|B.1.5.19|South Africa|2020-07-29	0.0004579195	Africa
Africa|hCoV-19/DRC/7140/2020|EPI ISL 513594|B.1.214|Democratic Republic of the Congo|2020-05-12	Africa|hCoV-19/South Africa/KRISP-K002570/2020|EPI ISL 535436|B.1.5.19|South Africa|2020-07-29	0.0006219516	Africa
Africa|hCoV-19/DRC/7200/2020|EPI ISL 514112|B.1|Democratic Republic of the Congo|2020-05-13	Africa|hCoV-19/South Africa/KRISP-K002570/2020|EPI ISL 535436|B.1.5.19|South Africa|2020-07-29	0.0006103671	Africa
Africa|hCoV-19/DRC/7211/2020|EPI ISL 514122|B.1.149|Democratic Republic of the Congo|2020-05-13	Africa|hCoV-19/South Africa/KRISP-K002570/2020|EPI ISL 535436|B.1.5.19|South Africa|2020-07-29	0.0005785981	Africa
Africa|hCoV-19/DRC/7248/2020|EPI ISL 514123|B.1|Democratic Republic of the Congo|2020-05-13	Africa|hCoV-19/South Africa/KRISP-K002570/2020|EPI ISL 535436|B.1.5.19|South Africa|2020-07-29	0.0004871327	Africa
Africa|hCoV-19/DRC/7255/2020|EPI ISL 514124|B.1.149|Democratic Republic of the Congo|2020-05-13	Africa|hCoV-19/South Africa/KRISP-K002570/2020|EPI ISL 535436|B.1.5.19|South Africa|2020-07-29	0.0006178085	Africa
Africa|hCoV-19/DRC/73/2020|EPI ISL 417941|B.1.178|Democratic Republic of the Congo|2020-03-18	Africa|hCoV-19/South Africa/KRISP-K002570/2020|EPI ISL 535436|B.1.5.19|South Africa|2020-07-29	0.0004076745	Africa
Africa|hCoV-19/DRC/7386/2020|EPI ISL 513595|B.1.5|Democratic Republic of the Congo|2020-05-14	Africa|hCoV-19/South Africa/KRISP-K002570/2020|EPI ISL 535436|B.1.5.19|South Africa|2020-07-29	0.0004199500	Africa
Africa|hCoV-19/DRC/7430/2020|EPI ISL 496517|B.1.1.1|Democratic Republic of the Congo|2020-05-14	Africa|hCoV-19/South Africa/KRISP-K002570/2020|EPI ISL 535436|B.1.5.19|South Africa|2020-07-29	0.0007531240	Africa
Africa|hCoV-19/DRC/7434/2020|EPI ISL 513621|B.1.1.1|Democratic Republic of the Congo|2020-05-14	Africa|hCoV-19/South Africa/KRISP-K002570/2020|EPI ISL 535436|B.1.5.19|South Africa|2020-07-29	0.0007318928	Africa
Africa|hCoV-19/DRC/7471/2020|EPI ISL 513596|B.1.214|Democratic Republic of the Congo|2020-05-14	Africa|hCoV-19/South Africa/KRISP-K002570/2020|EPI ISL 535436|B.1.5.19|South Africa|2020-07-29	0.0006161475	Africa
Africa|hCoV-19/DRC/7488/2020|EPI ISL 514113|B.1.1|Democratic Republic of the Congo|2020-05-14	Africa|hCoV-19/South Africa/KRISP-K002570/2020|EPI ISL 535436|B.1.5.19|South Africa|2020-07-29	0.0004770331	Africa
Africa|hCoV-19/DRC/7713/2020|EPI ISL 495640|B.1|Democratic Republic of the Congo|2020-05-14	Africa|hCoV-19/South Africa/KRISP-K002570/2020|EPI ISL 535436|B.1.5.19|South Africa|2020-07-29	0.0006986622	Africa
Africa|hCoV-19/DRC/7864/2020|EPI ISL 496505|B.1.214|Democratic Republic of the Congo|2020-05-15	Africa|hCoV-19/South Africa/KRISP-K002570/2020|EPI ISL 535436|B.1.5.19|South Africa|2020-07-29	0.0005900587	Africa
Africa|hCoV-19/DRC/7920/2020|EPI ISL 495641|B.1|Democratic Republic of the Congo|2020-05-15	Africa|hCoV-19/South Africa/KRISP-K002570/2020|EPI ISL 535436|B.1.5.19|South Africa|2020-07-29	0.0006140516	Africa
Africa|hCoV-19/DRC/80/2020|EPI ISL 417942|B.1.178|Democratic Republic of the Congo|2020-03-18	Africa|hCoV-19/South Africa/KRISP-K002570/2020|EPI ISL 535436|B.1.5.19|South Africa|2020-07-29	0.0004050741	Africa
Africa|hCoV-19/DRC/8018/2020|EPI ISL 514125|B.1.5|Democratic Republic of the Congo|2020-05-15	Africa|hCoV-19/South Africa/KRISP-K002570/2020|EPI ISL 535436|B.1.5.19|South Africa|2020-07-29	0.0006001668	Africa
Africa|hCoV-19/DRC/81/2020|EPI ISL 417944|B.1.9|Democratic Republic of the Congo|2020-03-18	Africa|hCoV-19/South Africa/KRISP-K002570/2020|EPI ISL 535436|B.1.5.19|South Africa|2020-07-29	0.0005079727	Africa
Africa|hCoV-19/DRC/82/2020|EPI ISL 417946|B.1.5|Democratic Republic of the Congo|2020-03-18	Africa|hCoV-19/South Africa/KRISP-K002570/2020|EPI ISL 535436|B.1.5.19|South Africa|2020-07-29	0.0003696798	Africa
Africa|hCoV-19/DRC/94/2020|EPI ISL 417947|B.1|Democratic Republic of the Congo|2020-03-19	Africa|hCoV-19/South Africa/KRISP-K002570/2020|EPI ISL 535436|B.1.5.19|South Africa|2020-07-29	0.0004034753	Africa
Africa|hCoV-19/DRC/998/2020|EPI ISL 429254|B.1|Democratic Republic of the Congo|2020-04-03	Africa|hCoV-19/South Africa/KRISP-K002570/2020|EPI ISL 535436|B.1.5.19|South Africa|2020-07-29	0.0004961777	Africa
Africa|hCoV-19/DRC/KN-0038/2020|EPI ISL 417434|B.1.128|Democratic Republic of the Congo|2020-03-14	Africa|hCoV-19/South Africa/KRISP-K002570/2020|EPI ISL 535436|B.1.5.19|South Africa|2020-07-29	0.0004587180	Africa
Africa|hCoV-19/DRC/KN-0054/2020|EPI ISL 417437|B.1.178|Democratic Republic of the Congo|2020-03-17	Africa|hCoV-19/South Africa/KRISP-K002570/2020|EPI ISL 535436|B.1.5.19|South Africa|2020-07-29	0.0004374406	Africa
Africa|hCoV-19/DRC/KN-0058/2020|EPI ISL 417438|B.1|Democratic Republic of the Congo|2020-03-17	Africa|hCoV-19/South Africa/KRISP-K002570/2020|EPI ISL 535436|B.1.5.19|South Africa|2020-07-29	0.0004069777	Africa
Africa|hCoV-19/DRC/KN-0060/2020|EPI ISL 417440|B.1|Democratic Republic of the Congo|2020-03-17	Africa|hCoV-19/South Africa/KRISP-K002570/2020|EPI ISL 535436|B.1.5.19|South Africa|2020-07-29	0.0004377885	Africa
Africa|hCoV-19/DRC/KN-0070/2020|EPI ISL 417441|B.1.178|Democratic Republic of the Congo|2020-03-17	Africa|hCoV-19/South Africa/KRISP-K002570/2020|EPI ISL 535436|B.1.5.19|South Africa|2020-07-29	0.0004130762	Africa
Africa|hCoV-19/DRC/KN-0072/2020|EPI ISL 417442|B.1.178|Democratic Republic of the Congo|2020-03-18	Africa|hCoV-19/South Africa/KRISP-K002570/2020|EPI ISL 535436|B.1.5.19|South Africa|2020-07-29	0.0004053749	Africa
Africa|hCoV-19/DRC/KN-13/2020|EPI ISL 414647|B.1|Democratic Republic of the Congo|2020-03-09	Africa|hCoV-19/South Africa/KRISP-K002570/2020|EPI ISL 535436|B.1.5.19|South Africa|2020-07-29	0.0004163663	Africa
Africa|hCoV-19/Egypt/Army-MCL001/2020|EPI ISL 510526|B.1|Egypt|2020-06-01	Africa|hCoV-19/South Africa/KRISP-K002570/2020|EPI ISL 535436|B.1.5.19|South Africa|2020-07-29	0.0005378295	Africa
Africa|hCoV-19/Egypt/C-CU001a-S1/2020|EPI ISL 529031|B.1.255|Egypt|2020-05-19	Africa|hCoV-19/South Africa/KRISP-K002570/2020|EPI ISL 535436|B.1.5.19|South Africa|2020-07-29	0.0005715729	Africa
Africa|hCoV-19/Egypt/C-CU002b-S3/2020|EPI ISL 529032|B.1.1.1|Egypt|2020-06-19	Africa|hCoV-19/South Africa/KRISP-K002570/2020|EPI ISL 535436|B.1.5.19|South Africa|2020-07-29	0.0008069833	Africa
Africa|hCoV-19/Egypt/C-VSVRI-SERVAC/2020|EPI ISL 528386|B.1.255|Egypt|2020-08-22	Africa|hCoV-19/South Africa/KRISP-K002570/2020|EPI ISL 535436|B.1.5.19|South Africa|2020-07-29	0.0004033532	Africa
Africa|hCoV-19/Egypt/CUNCI-7I028/2020|EPI ISL 524426|B.1.255|Egypt|2020-07-19	Africa|hCoV-19/South Africa/KRISP-K002570/2020|EPI ISL 535436|B.1.5.19|South Africa|2020-07-29	0.0004033532	Africa
Africa|hCoV-19/Egypt/CUNCI-HGC002/2020|EPI ISL 468045|B.1|Egypt|2020-05-02	Africa|hCoV-19/South Africa/KRISP-K002570/2020|EPI ISL 535436|B.1.5.19|South Africa|2020-07-29	0.0004037155	Africa
Africa|hCoV-19/Egypt/CUNCI-HGC004/2020|EPI ISL 468048|B.1|Egypt|2020-05-02	Africa|hCoV-19/South Africa/KRISP-K002570/2020|EPI ISL 535436|B.1.5.19|South Africa|2020-07-29	0.0004036069	Africa
Africa|hCoV-19/Egypt/CUNCI-HGC005/2020|EPI ISL 468052|B.1|Egypt|2020-05-02	Africa|hCoV-19/South Africa/KRISP-K002570/2020|EPI ISL 535436|B.1.5.19|South Africa|2020-07-29	0.0004709190	Africa
Africa|hCoV-19/Egypt/CUNCI-HGC006/2020|EPI ISL 468050|B.1|Egypt|2020-05-02	Africa|hCoV-19/South Africa/KRISP-K002570/2020|EPI ISL 535436|B.1.5.19|South Africa|2020-07-29	0.0004708304	Africa
Africa|hCoV-19/Egypt/CUNCI-HGC007-2/2020|EPI ISL 468054|B.1|Egypt|2020-05-02	Africa|hCoV-19/South Africa/KRISP-K002570/2020|EPI ISL 535436|B.1.5.19|South Africa|2020-07-29	0.0005043815	Africa
Africa|hCoV-19/Egypt/CUNCI-HGC007/2020|EPI ISL 468046|B.1|Egypt|2020-05-02	Africa|hCoV-19/South Africa/KRISP-K002570/2020|EPI ISL 535436|B.1.5.19|South Africa|2020-07-29	0.0004709096	Africa
Africa|hCoV-19/Egypt/CUNCI-HGC008/2020|EPI ISL 468044|B.1|Egypt|2020-05-02	Africa|hCoV-19/South Africa/KRISP-K002570/2020|EPI ISL 535436|B.1.5.19|South Africa|2020-07-29	0.0004709254	Africa
Africa|hCoV-19/Egypt/CUNCI-HGC009/2020|EPI ISL 468053|B.1|Egypt|2020-05-02	Africa|hCoV-19/South Africa/KRISP-K002570/2020|EPI ISL 535436|B.1.5.19|South Africa|2020-07-29	0.0004037698	Africa
Africa|hCoV-19/Egypt/CUNCI-HGC010/2020|EPI ISL 468055|B.1.247|Egypt|2020-05-02	Africa|hCoV-19/South Africa/KRISP-K002570/2020|EPI ISL 535436|B.1.5.19|South Africa|2020-07-29	0.0006391538	Africa
Africa|hCoV-19/Egypt/CUNCI-HGC011/2020|EPI ISL 468059|B.1|Egypt|2020-05-02	Africa|hCoV-19/South Africa/KRISP-K002570/2020|EPI ISL 535436|B.1.5.19|South Africa|2020-07-29	0.0004709524	Africa
Africa|hCoV-19/Egypt/CUNCI-HGC012/2020|EPI ISL 468051|B.1.255|Egypt|2020-05-02	Africa|hCoV-19/South Africa/KRISP-K002570/2020|EPI ISL 535436|B.1.5.19|South Africa|2020-07-29	0.0006055245	Africa
Africa|hCoV-19/Egypt/CUNCI-HGC013/2020|EPI ISL 468047|B.1.201|Egypt|2020-05-02	Africa|hCoV-19/South Africa/KRISP-K002570/2020|EPI ISL 535436|B.1.5.19|South Africa|2020-07-29	0.0005382276	Africa
Africa|hCoV-19/Egypt/CUNCI-HGC014/2020|EPI ISL 468060|B.1.5|Egypt|2020-05-02	Africa|hCoV-19/South Africa/KRISP-K002570/2020|EPI ISL 535436|B.1.5.19|South Africa|2020-07-29	0.0003363821	Africa
Africa|hCoV-19/Egypt/CUNCI-HGC015/2020|EPI ISL 468056|B.1|Egypt|2020-05-02	Africa|hCoV-19/South Africa/KRISP-K002570/2020|EPI ISL 535436|B.1.5.19|South Africa|2020-07-29	0.0003363707	Africa
Africa|hCoV-19/Egypt/CUNCI-HGC016/2020|EPI ISL 468058|B.1|Egypt|2020-05-02	Africa|hCoV-19/South Africa/KRISP-K002570/2020|EPI ISL 535436|B.1.5.19|South Africa|2020-07-29	0.0004718458	Africa
Africa|hCoV-19/Egypt/CUNCI-HGC021/2020|EPI ISL 468061|B.1|Egypt|2020-05-02	Africa|hCoV-19/South Africa/KRISP-K002570/2020|EPI ISL 535436|B.1.5.19|South Africa|2020-07-29	0.0004716122	Africa
Africa|hCoV-19/Egypt/CUNCI-HGC023/2020|EPI ISL 468057|B.1.5|Egypt|2020-05-02	Africa|hCoV-19/South Africa/KRISP-K002570/2020|EPI ISL 535436|B.1.5.19|South Africa|2020-07-29	0.0003700614	Africa
Africa|hCoV-19/Egypt/CUNCI-HGC028/2020|EPI ISL 468062|B.1|Egypt|2020-05-02	Africa|hCoV-19/South Africa/KRISP-K002570/2020|EPI ISL 535436|B.1.5.19|South Africa|2020-07-29	0.0005391705	Africa
Africa|hCoV-19/Egypt/CUNCI-HGC3I011/2020|EPI ISL 479697|B.1|Egypt|2020-06-02	Africa|hCoV-19/South Africa/KRISP-K002570/2020|EPI ISL 535436|B.1.5.19|South Africa|2020-07-29	0.0004706041	Africa
Africa|hCoV-19/Egypt/CUNCI-HGC3I012/2020|EPI ISL 479693|B.1.255|Egypt|2020-06-02	Africa|hCoV-19/South Africa/KRISP-K002570/2020|EPI ISL 535436|B.1.5.19|South Africa|2020-07-29	0.0006050768	Africa
Africa|hCoV-19/Egypt/CUNCI-HGC3I013/2020|EPI ISL 479694|B.1.201|Egypt|2020-06-02	Africa|hCoV-19/South Africa/KRISP-K002570/2020|EPI ISL 535436|B.1.5.19|South Africa|2020-07-29	0.0005378297	Africa
Africa|hCoV-19/Egypt/CUNCI-HGC3I014/2020|EPI ISL 479696|B.1.5|Egypt|2020-06-02	Africa|hCoV-19/South Africa/KRISP-K002570/2020|EPI ISL 535436|B.1.5.19|South Africa|2020-07-29	0.0003361221	Africa
Africa|hCoV-19/Egypt/CUNCI-HGC3I02/2020|EPI ISL 479686|B.1|Egypt|2020-06-02	Africa|hCoV-19/South Africa/KRISP-K002570/2020|EPI ISL 535436|B.1.5.19|South Africa|2020-07-29	0.0004370042	Africa
Africa|hCoV-19/Egypt/CUNCI-HGC3I023/2020|EPI ISL 479695|B.1.5|Egypt|2020-06-02	Africa|hCoV-19/South Africa/KRISP-K002570/2020|EPI ISL 535436|B.1.5.19|South Africa|2020-07-29	0.0003697878	Africa
Africa|hCoV-19/Egypt/CUNCI-HGC3I025/2020|EPI ISL 479691|B.1|Egypt|2020-06-02	Africa|hCoV-19/South Africa/KRISP-K002570/2020|EPI ISL 535436|B.1.5.19|South Africa|2020-07-29	0.0005042780	Africa
Africa|hCoV-19/Egypt/CUNCI-HGC3I03/2020|EPI ISL 479687|B.1|Egypt|2020-06-02	Africa|hCoV-19/South Africa/KRISP-K002570/2020|EPI ISL 535436|B.1.5.19|South Africa|2020-07-29	0.0004705615	Africa
Africa|hCoV-19/Egypt/CUNCI-HGC3I05/2020|EPI ISL 479690|B.1|Egypt|2020-06-02	Africa|hCoV-19/South Africa/KRISP-K002570/2020|EPI ISL 535436|B.1.5.19|South Africa|2020-07-29	0.0004705708	Africa
Africa|hCoV-19/Egypt/CUNCI-HGC3I06/2020|EPI ISL 479688|B.1|Egypt|2020-06-02	Africa|hCoV-19/South Africa/KRISP-K002570/2020|EPI ISL 535436|B.1.5.19|South Africa|2020-07-29	0.0004705773	Africa
Africa|hCoV-19/Egypt/CUNCI-HGC3I08/2020|EPI ISL 479698|B.1|Egypt|2020-06-02	Africa|hCoV-19/South Africa/KRISP-K002570/2020|EPI ISL 535436|B.1.5.19|South Africa|2020-07-29	0.0004705773	Africa
Africa|hCoV-19/Egypt/CUNCI-HGC3I09/2020|EPI ISL 479692|B.1|Egypt|2020-06-02	Africa|hCoV-19/South Africa/KRISP-K002570/2020|EPI ISL 535436|B.1.5.19|South Africa|2020-07-29	0.0004034712	Africa
Africa|hCoV-19/Egypt/CUNCI-HGC4I003/2020|EPI ISL 479699|B.1.1.247|Egypt|2020-06-02	Africa|hCoV-19/South Africa/KRISP-K002570/2020|EPI ISL 535436|B.1.5.19|South Africa|2020-07-29	0.0006724770	Africa
Africa|hCoV-19/Egypt/CUNCI-HGC4I004/2020|EPI ISL 479700|B.1.1.296|Egypt|2020-06-02	Africa|hCoV-19/South Africa/KRISP-K002570/2020|EPI ISL 535436|B.1.5.19|South Africa|2020-07-29	0.0005715132	Africa
Africa|hCoV-19/Egypt/CUNCI-HGC4I015/2020|EPI ISL 479728|B.1.1.123|Egypt|2020-06-02	Africa|hCoV-19/South Africa/KRISP-K002570/2020|EPI ISL 535436|B.1.5.19|South Africa|2020-07-29	0.0006052576	Africa
Africa|hCoV-19/Egypt/CUNCI-HGC4I022/2020|EPI ISL 479705|B.1.1|Egypt|2020-06-02	Africa|hCoV-19/South Africa/KRISP-K002570/2020|EPI ISL 535436|B.1.5.19|South Africa|2020-07-29	0.0007061151	Africa
Africa|hCoV-19/Egypt/CUNCI-HGC4I023/2020|EPI ISL 479729|B.1.1.247|Egypt|2020-06-02	Africa|hCoV-19/South Africa/KRISP-K002570/2020|EPI ISL 535436|B.1.5.19|South Africa|2020-07-29	0.0005380285	Africa
Africa|hCoV-19/Egypt/CUNCI-HGC4I025/2020|EPI ISL 479706|B.1.255|Egypt|2020-06-02	Africa|hCoV-19/South Africa/KRISP-K002570/2020|EPI ISL 535436|B.1.5.19|South Africa|2020-07-29	0.0005378351	Africa
Africa|hCoV-19/Egypt/CUNCI-HGC4I026/2020|EPI ISL 479702|B.1|Egypt|2020-06-02	Africa|hCoV-19/South Africa/KRISP-K002570/2020|EPI ISL 535436|B.1.5.19|South Africa|2020-07-29	0.0006056528	Africa
Africa|hCoV-19/Egypt/CUNCI-HGC4I029/2020|EPI ISL 479701|B.1.1.1|Egypt|2020-06-02	Africa|hCoV-19/South Africa/KRISP-K002570/2020|EPI ISL 535436|B.1.5.19|South Africa|2020-07-29	0.0007397472	Africa
Africa|hCoV-19/Egypt/CUNCI-HGC4I030/2020|EPI ISL 479703|B.1|Egypt|2020-06-02	Africa|hCoV-19/South Africa/KRISP-K002570/2020|EPI ISL 535436|B.1.5.19|South Africa|2020-07-29	0.0005378190	Africa
Africa|hCoV-19/Egypt/CUNCI-HGC4I031/2020|EPI ISL 479707|B.1.1.1|Egypt|2020-06-02	Africa|hCoV-19/South Africa/KRISP-K002570/2020|EPI ISL 535436|B.1.5.19|South Africa|2020-07-29	0.0008070105	Africa
Africa|hCoV-19/Egypt/CUNCI-HGC4I032/2020|EPI ISL 479709|B.1.1|Egypt|2020-06-02	Africa|hCoV-19/South Africa/KRISP-K002570/2020|EPI ISL 535436|B.1.5.19|South Africa|2020-07-29	0.0005720130	Africa
Africa|hCoV-19/Egypt/CUNCI-HGC4I033/2020|EPI ISL 479704|B.1|Egypt|2020-06-02	Africa|hCoV-19/South Africa/KRISP-K002570/2020|EPI ISL 535436|B.1.5.19|South Africa|2020-07-29	0.0004370336	Africa
Africa|hCoV-19/Egypt/CUNCI-HGC4I034/2020|EPI ISL 479708|B.1.255|Egypt|2020-06-02	Africa|hCoV-19/South Africa/KRISP-K002570/2020|EPI ISL 535436|B.1.5.19|South Africa|2020-07-29	0.0004033126	Africa
Africa|hCoV-19/Egypt/CUNCI-HGC5I001/2020|EPI ISL 479710|B.1.1|Egypt|2020-06-02	Africa|hCoV-19/South Africa/KRISP-K002570/2020|EPI ISL 535436|B.1.5.19|South Africa|2020-07-29	0.0004371570	Africa
Africa|hCoV-19/Egypt/CUNCI-HGC5I003/2020|EPI ISL 479711|B.1|Egypt|2020-06-02	Africa|hCoV-19/South Africa/KRISP-K002570/2020|EPI ISL 535436|B.1.5.19|South Africa|2020-07-29	0.0004369895	Africa
Africa|hCoV-19/Egypt/CUNCI-HGC5I010/2020|EPI ISL 479730|B.1.1|Egypt|2020-06-02	Africa|hCoV-19/South Africa/KRISP-K002570/2020|EPI ISL 535436|B.1.5.19|South Africa|2020-07-29	0.0005044323	Africa
Africa|hCoV-19/Egypt/CUNCI-HGC5I011/2020|EPI ISL 479712|B.1.1|Egypt|2020-06-02	Africa|hCoV-19/South Africa/KRISP-K002570/2020|EPI ISL 535436|B.1.5.19|South Africa|2020-07-29	0.0004370983	Africa
Africa|hCoV-19/Egypt/CUNCI-HGC5I012/2020|EPI ISL 479713|B.1.1|Egypt|2020-06-02	Africa|hCoV-19/South Africa/KRISP-K002570/2020|EPI ISL 535436|B.1.5.19|South Africa|2020-07-29	0.0004706042	Africa
Africa|hCoV-19/Egypt/CUNCI-HGC5I014/2020|EPI ISL 479714|B.1.255|Egypt|2020-06-02	Africa|hCoV-19/South Africa/KRISP-K002570/2020|EPI ISL 535436|B.1.5.19|South Africa|2020-07-29	0.0005378531	Africa
Africa|hCoV-19/Egypt/CUNCI-HGC5I015/2020|EPI ISL 475722|B.1.255|Egypt|2020-05-02	Africa|hCoV-19/South Africa/KRISP-K002570/2020|EPI ISL 535436|B.1.5.19|South Africa|2020-07-29	0.0006053940	Africa
Africa|hCoV-19/Egypt/CUNCI-HGC5I016/2020|EPI ISL 479731|B.1|Egypt|2020-06-02	Africa|hCoV-19/South Africa/KRISP-K002570/2020|EPI ISL 535436|B.1.5.19|South Africa|2020-07-29	0.0004369998	Africa
Africa|hCoV-19/Egypt/CUNCI-HGC5I022/2020|EPI ISL 479715|B.1.1|Egypt|2020-06-02	Africa|hCoV-19/South Africa/KRISP-K002570/2020|EPI ISL 535436|B.1.5.19|South Africa|2020-07-29	0.0005042459	Africa
Africa|hCoV-19/Egypt/CUNCI-HGC5I025/2020|EPI ISL 479716|A|Egypt|2020-06-02	Africa|hCoV-19/South Africa/KRISP-K002570/2020|EPI ISL 535436|B.1.5.19|South Africa|2020-07-29	0.0003704763	Africa
Africa|hCoV-19/Egypt/CUNCI-HGC5I026/2020|EPI ISL 479735|B.1.5|Egypt|2020-06-02	Africa|hCoV-19/South Africa/KRISP-K002570/2020|EPI ISL 535436|B.1.5.19|South Africa|2020-07-29	0.0005380935	Africa
Africa|hCoV-19/Egypt/CUNCI-HGC5I029/2020|EPI ISL 479734|B.1|Egypt|2020-06-02	Africa|hCoV-19/South Africa/KRISP-K002570/2020|EPI ISL 535436|B.1.5.19|South Africa|2020-07-29	0.0004370629	Africa
Africa|hCoV-19/Egypt/CUNCI-HGC5I030/2020|EPI ISL 479721|B.1.5|Egypt|2020-06-02	Africa|hCoV-19/South Africa/KRISP-K002570/2020|EPI ISL 535436|B.1.5.19|South Africa|2020-07-29	0.0003361673	Africa
Africa|hCoV-19/Egypt/CUNCI-HGC5I033/2020|EPI ISL 479717|B.1.5|Egypt|2020-06-02	Africa|hCoV-19/South Africa/KRISP-K002570/2020|EPI ISL 535436|B.1.5.19|South Africa|2020-07-29	0.0003362125	Africa
Africa|hCoV-19/Egypt/CUNCI-HGC5I034/2020|EPI ISL 479720|B.1.5|Egypt|2020-06-02	Africa|hCoV-19/South Africa/KRISP-K002570/2020|EPI ISL 535436|B.1.5.19|South Africa|2020-07-29	0.0004033397	Africa
Africa|hCoV-19/Egypt/CUNCI-HGC6I002/2020|EPI ISL 479719|B.1.1.1|Egypt|2020-06-02	Africa|hCoV-19/South Africa/KRISP-K002570/2020|EPI ISL 535436|B.1.5.19|South Africa|2020-07-29	0.0007060606	Africa
Africa|hCoV-19/Egypt/CUNCI-HGC6I003/2020|EPI ISL 479718|B.1.5|Egypt|2020-06-02	Africa|hCoV-19/South Africa/KRISP-K002570/2020|EPI ISL 535436|B.1.5.19|South Africa|2020-07-29	0.0004369939	Africa
Africa|hCoV-19/Egypt/CUNCI-HGC6I007/2020|EPI ISL 479722|B.1|Egypt|2020-06-02	Africa|hCoV-19/South Africa/KRISP-K002570/2020|EPI ISL 535436|B.1.5.19|South Africa|2020-07-29	0.0004034632	Africa
Africa|hCoV-19/Egypt/CUNCI-HGC6I010/2020|EPI ISL 478672|B.1|Egypt|2020-06-02	Africa|hCoV-19/South Africa/KRISP-K002570/2020|EPI ISL 535436|B.1.5.19|South Africa|2020-07-29	0.0005377936	Africa
Africa|hCoV-19/Egypt/CUNCI-HGC6I011/2020|EPI ISL 479727|A|Egypt|2020-06-02	Africa|hCoV-19/South Africa/KRISP-K002570/2020|EPI ISL 535436|B.1.5.19|South Africa|2020-07-29	0.0008742967	Africa
Africa|hCoV-19/Egypt/CUNCI-HGC6I015/2020|EPI ISL 479725|B.1.1|Egypt|2020-06-02	Africa|hCoV-19/South Africa/KRISP-K002570/2020|EPI ISL 535436|B.1.5.19|South Africa|2020-07-29	0.0006051054	Africa
Africa|hCoV-19/Egypt/CUNCI-HGC6I016/2020|EPI ISL 475723|B.1.247|Egypt|2020-06-02	Africa|hCoV-19/South Africa/KRISP-K002570/2020|EPI ISL 535436|B.1.5.19|South Africa|2020-07-29	0.0006392637	Africa
Africa|hCoV-19/Egypt/CUNCI-HGC6I024/2020|EPI ISL 479732|B.1.1.247|Egypt|2020-06-02	Africa|hCoV-19/South Africa/KRISP-K002570/2020|EPI ISL 535436|B.1.5.19|South Africa|2020-07-29	0.0005721613	Africa
Africa|hCoV-19/Egypt/CUNCI-HGC6I026/2020|EPI ISL 479724|B.1.1.1|Egypt|2020-06-02	Africa|hCoV-19/South Africa/KRISP-K002570/2020|EPI ISL 535436|B.1.5.19|South Africa|2020-07-29	0.0007396975	Africa
Africa|hCoV-19/Egypt/CUNCI-HGC6I029/2020|EPI ISL 477161|B.1.255|Egypt|2020-06-02	Africa|hCoV-19/South Africa/KRISP-K002570/2020|EPI ISL 535436|B.1.5.19|South Africa|2020-07-29	0.0005378170	Africa
Africa|hCoV-19/Egypt/CUNCI-HGC6I031/2020|EPI ISL 475724|B.1.1.1|Egypt|2020-06-02	Africa|hCoV-19/South Africa/KRISP-K002570/2020|EPI ISL 535436|B.1.5.19|South Africa|2020-07-29	0.0007064951	Africa
Africa|hCoV-19/Egypt/CUNCI-HGC6I032/2020|EPI ISL 479733|B.1.1.1|Egypt|2020-06-02	Africa|hCoV-19/South Africa/KRISP-K002570/2020|EPI ISL 535436|B.1.5.19|South Africa|2020-07-29	0.0007061555	Africa
Africa|hCoV-19/Egypt/CUNCI-HGC6I033/2020|EPI ISL 479723|B.1.1.1|Egypt|2020-06-02	Africa|hCoV-19/South Africa/KRISP-K002570/2020|EPI ISL 535436|B.1.5.19|South Africa|2020-07-29	0.0007061247	Africa
Africa|hCoV-19/Egypt/CUNCI-HGC7I01/2020|EPI ISL 529141|B.1|Egypt|2020-07-19	Africa|hCoV-19/South Africa/KRISP-K002570/2020|EPI ISL 535436|B.1.5.19|South Africa|2020-07-29	0.0005715247	Africa
Africa|hCoV-19/Egypt/CUNCI-HGC7I02/2020|EPI ISL 529142|A|Egypt|2020-07-19	Africa|hCoV-19/South Africa/KRISP-K002570/2020|EPI ISL 535436|B.1.5.19|South Africa|2020-07-29	0.0008407094	Africa
Africa|hCoV-19/Egypt/CUNCI-HGC7I07/2020|EPI ISL 529145|B.1|Egypt|2020-07-19	Africa|hCoV-19/South Africa/KRISP-K002570/2020|EPI ISL 535436|B.1.5.19|South Africa|2020-07-29	0.0005379074	Africa
Africa|hCoV-19/Egypt/EGY-020/2020|EPI ISL 526975|B.1|Egypt|2020-08-14	Africa|hCoV-19/South Africa/KRISP-K002570/2020|EPI ISL 535436|B.1.5.19|South Africa|2020-07-29	0.0005378297	Africa
Africa|hCoV-19/Egypt/EGY-041/2020|EPI ISL 526997|B.1|Egypt|2020-08-22	Africa|hCoV-19/South Africa/KRISP-K002570/2020|EPI ISL 535436|B.1.5.19|South Africa|2020-07-29	0.0005378297	Africa
Africa|hCoV-19/Egypt/EGY-S031/2020|EPI ISL 526986|B.1|Egypt|2020-08-17	Africa|hCoV-19/South Africa/KRISP-K002570/2020|EPI ISL 535436|B.1.5.19|South Africa|2020-07-29	0.0005378297	Africa
Africa|hCoV-19/Egypt/HCoV2-Egy-002/2020|EPI ISL 510532|B.1|Egypt|2020-06-02	Africa|hCoV-19/South Africa/KRISP-K002570/2020|EPI ISL 535436|B.1.5.19|South Africa|2020-07-29	0.0005378297	Africa
Africa|hCoV-19/Egypt/MASRI-005/2020|EPI ISL 482759|B.1|Egypt|2020-04-30	Africa|hCoV-19/South Africa/KRISP-K002570/2020|EPI ISL 535436|B.1.5.19|South Africa|2020-07-29	0.0004033045	Africa
Africa|hCoV-19/Egypt/MASRI-007/2020|EPI ISL 482760|B.1|Egypt|2020-04-28	Africa|hCoV-19/South Africa/KRISP-K002570/2020|EPI ISL 535436|B.1.5.19|South Africa|2020-07-29	0.0004708509	Africa
Africa|hCoV-19/Egypt/MASRI-008/2020|EPI ISL 482761|B.1|Egypt|2020-04-30	Africa|hCoV-19/South Africa/KRISP-K002570/2020|EPI ISL 535436|B.1.5.19|South Africa|2020-07-29	0.0004057216	Africa
Africa|hCoV-19/Egypt/MASRI-009/2020|EPI ISL 483035|A|Egypt|2020-04-30	Africa|hCoV-19/South Africa/KRISP-K002570/2020|EPI ISL 535436|B.1.5.19|South Africa|2020-07-29	0.0007060084	Africa
Africa|hCoV-19/Egypt/MASRI-011/2020|EPI ISL 482762|B.1|Egypt|2020-05-05	Africa|hCoV-19/South Africa/KRISP-K002570/2020|EPI ISL 535436|B.1.5.19|South Africa|2020-07-29	0.0004706452	Africa
Africa|hCoV-19/Egypt/MASRI-012/2020|EPI ISL 482763|B.1|Egypt|2020-05-05	Africa|hCoV-19/South Africa/KRISP-K002570/2020|EPI ISL 535436|B.1.5.19|South Africa|2020-07-29	0.0003696884	Africa
Africa|hCoV-19/Egypt/MASRI-014/2020|EPI ISL 482765|B.1|Egypt|2020-04-30	Africa|hCoV-19/South Africa/KRISP-K002570/2020|EPI ISL 535436|B.1.5.19|South Africa|2020-07-29	0.0006051906	Africa
Africa|hCoV-19/Egypt/MASRI-015/2020|EPI ISL 482766|B.1.36|Egypt|2020-05-11	Africa|hCoV-19/South Africa/KRISP-K002570/2020|EPI ISL 535436|B.1.5.19|South Africa|2020-07-29	0.0006723708	Africa
Africa|hCoV-19/Egypt/MASRI-016/2020|EPI ISL 482767|B.1|Egypt|2020-05-11	Africa|hCoV-19/South Africa/KRISP-K002570/2020|EPI ISL 535436|B.1.5.19|South Africa|2020-07-29	0.0006055977	Africa
Africa|hCoV-19/Egypt/MASRI-018/2020|EPI ISL 483036|A|Egypt|2020-05-10	Africa|hCoV-19/South Africa/KRISP-K002570/2020|EPI ISL 535436|B.1.5.19|South Africa|2020-07-29	0.0008465430	Africa
Africa|hCoV-19/Egypt/MASRI-020/2020|EPI ISL 483037|B.1|Egypt|2020-05-13	Africa|hCoV-19/South Africa/KRISP-K002570/2020|EPI ISL 535436|B.1.5.19|South Africa|2020-07-29	0.0006792970	Africa
Africa|hCoV-19/Egypt/MASRI-022/2020|EPI ISL 482768|B.1.255|Egypt|2020-05-13	Africa|hCoV-19/South Africa/KRISP-K002570/2020|EPI ISL 535436|B.1.5.19|South Africa|2020-07-29	0.0006060494	Africa
Africa|hCoV-19/Egypt/MASRI-023/2020|EPI ISL 482769|B.1|Egypt|2020-05-11	Africa|hCoV-19/South Africa/KRISP-K002570/2020|EPI ISL 535436|B.1.5.19|South Africa|2020-07-29	0.0004037644	Africa
Africa|hCoV-19/Egypt/MASRI-024/2020|EPI ISL 482770|B.1|Egypt|2020-05-11	Africa|hCoV-19/South Africa/KRISP-K002570/2020|EPI ISL 535436|B.1.5.19|South Africa|2020-07-29	0.0004705662	Africa
Africa|hCoV-19/Egypt/MASRI-025/2020|EPI ISL 482771|B.1|Egypt|2020-05-10	Africa|hCoV-19/South Africa/KRISP-K002570/2020|EPI ISL 535436|B.1.5.19|South Africa|2020-07-29	0.0006053594	Africa
Africa|hCoV-19/Egypt/MASRI-026/2020|EPI ISL 482772|B.1|Egypt|2020-05-10	Africa|hCoV-19/South Africa/KRISP-K002570/2020|EPI ISL 535436|B.1.5.19|South Africa|2020-07-29	0.0005379127	Africa
Africa|hCoV-19/Egypt/MASRI-027/2020|EPI ISL 482773|B.1.1.123|Egypt|2020-05-08	Africa|hCoV-19/South Africa/KRISP-K002570/2020|EPI ISL 535436|B.1.5.19|South Africa|2020-07-29	0.0005389836	Africa
Africa|hCoV-19/Egypt/MASRI-028/2020|EPI ISL 483038|B.1|Egypt|2020-05-13	Africa|hCoV-19/South Africa/KRISP-K002570/2020|EPI ISL 535436|B.1.5.19|South Africa|2020-07-29	0.0005378244	Africa
Africa|hCoV-19/Egypt/MASRI-029/2020|EPI ISL 482774|B.1|Egypt|2020-05-13	Africa|hCoV-19/South Africa/KRISP-K002570/2020|EPI ISL 535436|B.1.5.19|South Africa|2020-07-29	0.0004705820	Africa
Africa|hCoV-19/Egypt/MASRI-10/2020|EPI ISL 475752|B.1.255|Egypt|2020-05	Africa|hCoV-19/South Africa/KRISP-K002570/2020|EPI ISL 535436|B.1.5.19|South Africa|2020-07-29	0.0005716207	Africa
Africa|hCoV-19/Egypt/MASRI-11/2020|EPI ISL 475753|B.1.36|Egypt|2020-05	Africa|hCoV-19/South Africa/KRISP-K002570/2020|EPI ISL 535436|B.1.5.19|South Africa|2020-07-29	0.0007059965	Africa
Africa|hCoV-19/Egypt/MASRI-14/2020|EPI ISL 475749|B.1|Egypt|2020-05	Africa|hCoV-19/South Africa/KRISP-K002570/2020|EPI ISL 535436|B.1.5.19|South Africa|2020-07-29	0.0004369601	Africa
Africa|hCoV-19/Egypt/MASRI-15/2020|EPI ISL 475750|B.1.1|Egypt|2020-05	Africa|hCoV-19/South Africa/KRISP-K002570/2020|EPI ISL 535436|B.1.5.19|South Africa|2020-07-29	0.0007783013	Africa
Africa|hCoV-19/Egypt/MASRI-2/2020|EPI ISL 475745|B.1|Egypt|2020-05	Africa|hCoV-19/South Africa/KRISP-K002570/2020|EPI ISL 535436|B.1.5.19|South Africa|2020-07-29	0.0004705501	Africa
Africa|hCoV-19/Egypt/MASRI-3/2020|EPI ISL 475746|A|Egypt|2020-05	Africa|hCoV-19/South Africa/KRISP-K002570/2020|EPI ISL 535436|B.1.5.19|South Africa|2020-07-29	0.0007396900	Africa
Africa|hCoV-19/Egypt/MASRI-6/2020|EPI ISL 475747|B.1.255|Egypt|2020-05	Africa|hCoV-19/South Africa/KRISP-K002570/2020|EPI ISL 535436|B.1.5.19|South Africa|2020-07-29	0.0004705504	Africa
Africa|hCoV-19/Egypt/MASRI-9/2020|EPI ISL 475751|B.1.1.1|Egypt|2020-05	Africa|hCoV-19/South Africa/KRISP-K002570/2020|EPI ISL 535436|B.1.5.19|South Africa|2020-07-29	0.0008408707	Africa
Africa|hCoV-19/Egypt/NRC-01/2020|EPI ISL 430820|B.1|Egypt|2020-03-18	Africa|hCoV-19/South Africa/KRISP-K002570/2020|EPI ISL 535436|B.1.5.19|South Africa|2020-07-29	0.0004387058	Africa
Africa|hCoV-19/Egypt/NRC-03/2020|EPI ISL 430819|B.1.246|Egypt|2020-03-18	Africa|hCoV-19/South Africa/KRISP-K002570/2020|EPI ISL 535436|B.1.5.19|South Africa|2020-07-29	0.0004721416	Africa
Africa|hCoV-19/Gabon/ITM-K011/2020|EPI ISL 539573|A|Gabon|2020-03-22	Africa|hCoV-19/South Africa/KRISP-K002570/2020|EPI ISL 535436|B.1.5.19|South Africa|2020-07-29	0.0006723596	Africa
Africa|hCoV-19/Gabon/ITM-K023/2020|EPI ISL 539574|B.1.178|Gabon|2020-03-27	Africa|hCoV-19/South Africa/KRISP-K002570/2020|EPI ISL 535436|B.1.5.19|South Africa|2020-07-29	0.0004369221	Africa
Africa|hCoV-19/Gabon/ITM-K027/2020|EPI ISL 539575|A|Gabon|2020-03-27	Africa|hCoV-19/South Africa/KRISP-K002570/2020|EPI ISL 535436|B.1.5.19|South Africa|2020-07-29	0.0006723438	Africa
Africa|hCoV-19/Gabon/ITM-K028/2020|EPI ISL 539576|B.1.292|Gabon|2020-03-27	Africa|hCoV-19/South Africa/KRISP-K002570/2020|EPI ISL 535436|B.1.5.19|South Africa|2020-07-29	0.0004369308	Africa
Africa|hCoV-19/Gambia/0214/2020|EPI ISL 471158|B.1|Gambia|2020-03-29	Africa|hCoV-19/South Africa/KRISP-K002570/2020|EPI ISL 535436|B.1.5.19|South Africa|2020-07-29	0.0006061542	Africa
Africa|hCoV-19/Gambia/0268/2020|EPI ISL 471159|B.1.1|Gambia|2020-03-21	Africa|hCoV-19/South Africa/KRISP-K002570/2020|EPI ISL 535436|B.1.5.19|South Africa|2020-07-29	0.0004751440	Africa
Africa|hCoV-19/Gambia/0278/2020|EPI ISL 471160|B.1.1|Gambia|2020-03-20	Africa|hCoV-19/South Africa/KRISP-K002570/2020|EPI ISL 535436|B.1.5.19|South Africa|2020-07-29	0.0004758381	Africa
Africa|hCoV-19/Gambia/0528/2020|EPI ISL 471161|B.1.1.293|Gambia|2020-04-30	Africa|hCoV-19/South Africa/KRISP-K002570/2020|EPI ISL 535436|B.1.5.19|South Africa|2020-07-29	0.0005171120	Africa
Africa|hCoV-19/Gambia/0531/2020|EPI ISL 471162|B.1.1.293|Gambia|2020-04-30	Africa|hCoV-19/South Africa/KRISP-K002570/2020|EPI ISL 535436|B.1.5.19|South Africa|2020-07-29	0.0005171479	Africa
Africa|hCoV-19/Gambia/0536/2020|EPI ISL 471163|B.1.1.293|Gambia|2020-04-30	Africa|hCoV-19/South Africa/KRISP-K002570/2020|EPI ISL 535436|B.1.5.19|South Africa|2020-07-29	0.0005042169	Africa
Africa|hCoV-19/Gambia/0547/2020|EPI ISL 471164|B.1.1.293|Gambia|2020-04-30	Africa|hCoV-19/South Africa/KRISP-K002570/2020|EPI ISL 535436|B.1.5.19|South Africa|2020-07-29	0.0005050148	Africa
Africa|hCoV-19/Gambia/0548/2020|EPI ISL 471165|B.1.5|Gambia|2020-04-30	Africa|hCoV-19/South Africa/KRISP-K002570/2020|EPI ISL 535436|B.1.5.19|South Africa|2020-07-29	0.0003826434	Africa
Africa|hCoV-19/Gambia/1090/2020|EPI ISL 471166|B.1.1|Gambia|2020-05-04	Africa|hCoV-19/South Africa/KRISP-K002570/2020|EPI ISL 535436|B.1.5.19|South Africa|2020-07-29	0.0005422158	Africa
Africa|hCoV-19/Gambia/1094/2020|EPI ISL 471167|B.1.1.293|Gambia|2020-05-04	Africa|hCoV-19/South Africa/KRISP-K002570/2020|EPI ISL 535436|B.1.5.19|South Africa|2020-07-29	0.0005042170	Africa
Africa|hCoV-19/Gambia/1251/2020|EPI ISL 471168|B.1.1.293|Gambia|2020-05-07	Africa|hCoV-19/South Africa/KRISP-K002570/2020|EPI ISL 535436|B.1.5.19|South Africa|2020-07-29	0.0005171123	Africa
Africa|hCoV-19/Gambia/1264/2020|EPI ISL 471169|B.1.1|Gambia|2020-05-07	Africa|hCoV-19/South Africa/KRISP-K002570/2020|EPI ISL 535436|B.1.5.19|South Africa|2020-07-29	0.0004744999	Africa
Africa|hCoV-19/Gambia/1271/2020|EPI ISL 471170|B.1.1|Gambia|2020-05-07	Africa|hCoV-19/South Africa/KRISP-K002570/2020|EPI ISL 535436|B.1.5.19|South Africa|2020-07-29	0.0004751117	Africa
Africa|hCoV-19/Gambia/1277/2020|EPI ISL 471171|B.1.1.293|Gambia|2020-05-07	Africa|hCoV-19/South Africa/KRISP-K002570/2020|EPI ISL 535436|B.1.5.19|South Africa|2020-07-29	0.0005042170	Africa
Africa|hCoV-19/Gambia/3668/2020|EPI ISL 560992|B.1.5.12|Gambia|2020-07-30	Africa|hCoV-19/South Africa/KRISP-K002570/2020|EPI ISL 535436|B.1.5.19|South Africa|2020-07-29	0.0005417883	Africa
Africa|hCoV-19/Gambia/3670/2020|EPI ISL 560993|B.1.5.12|Gambia|2020-07-30	Africa|hCoV-19/South Africa/KRISP-K002570/2020|EPI ISL 535436|B.1.5.19|South Africa|2020-07-29	0.0005462266	Africa
Africa|hCoV-19/Gambia/3671/2020|EPI ISL 560994|B.1.1.293|Gambia|2020-07-30	Africa|hCoV-19/South Africa/KRISP-K002570/2020|EPI ISL 535436|B.1.5.19|South Africa|2020-07-29	0.0004740711	Africa
Africa|hCoV-19/Gambia/3673/2020|EPI ISL 560995|B.1.5|Gambia|2020-07-30	Africa|hCoV-19/South Africa/KRISP-K002570/2020|EPI ISL 535436|B.1.5.19|South Africa|2020-07-29	0.0004741609	Africa
Africa|hCoV-19/Gambia/3676/2020|EPI ISL 560996|B.1.5|Gambia|2020-07-30	Africa|hCoV-19/South Africa/KRISP-K002570/2020|EPI ISL 535436|B.1.5.19|South Africa|2020-07-29	0.0003447094	Africa
Africa|hCoV-19/Gambia/3678/2020|EPI ISL 560997|B.1.292|Gambia|2020-07-30	Africa|hCoV-19/South Africa/KRISP-K002570/2020|EPI ISL 535436|B.1.5.19|South Africa|2020-07-29	0.0004705661	Africa
Africa|hCoV-19/Gambia/3679/2020|EPI ISL 560998|B.1.5.12|Gambia|2020-07-30	Africa|hCoV-19/South Africa/KRISP-K002570/2020|EPI ISL 535436|B.1.5.19|South Africa|2020-07-29	0.0004779692	Africa
Africa|hCoV-19/Gambia/3680/2020|EPI ISL 560999|B.1.5|Gambia|2020-07-30	Africa|hCoV-19/South Africa/KRISP-K002570/2020|EPI ISL 535436|B.1.5.19|South Africa|2020-07-29	0.0003448402	Africa
Africa|hCoV-19/Gambia/3683/2020|EPI ISL 561000|B.1.292|Gambia|2020-07-30	Africa|hCoV-19/South Africa/KRISP-K002570/2020|EPI ISL 535436|B.1.5.19|South Africa|2020-07-29	0.0005041882	Africa
Africa|hCoV-19/Gambia/3703/2020|EPI ISL 561001|B.1.5.12|Gambia|2020-07-30	Africa|hCoV-19/South Africa/KRISP-K002570/2020|EPI ISL 535436|B.1.5.19|South Africa|2020-07-29	0.0004705551	Africa
Africa|hCoV-19/Gambia/3717/2020|EPI ISL 561002|B.1.5|Gambia|2020-07-30	Africa|hCoV-19/South Africa/KRISP-K002570/2020|EPI ISL 535436|B.1.5.19|South Africa|2020-07-29	0.0003413799	Africa
Africa|hCoV-19/Gambia/3724/2020|EPI ISL 561003|B.1.5.12|Gambia|2020-07-30	Africa|hCoV-19/South Africa/KRISP-K002570/2020|EPI ISL 535436|B.1.5.19|South Africa|2020-07-29	0.0004705551	Africa
Africa|hCoV-19/Gambia/3725/2020|EPI ISL 561004|B.1.1.293|Gambia|2020-07-30	Africa|hCoV-19/South Africa/KRISP-K002570/2020|EPI ISL 535436|B.1.5.19|South Africa|2020-07-29	0.0006387694	Africa
Africa|hCoV-19/Gambia/3728/2020|EPI ISL 561005|B.1.5|Gambia|2020-07-30	Africa|hCoV-19/South Africa/KRISP-K002570/2020|EPI ISL 535436|B.1.5.19|South Africa|2020-07-29	0.0003518852	Africa
Africa|hCoV-19/Gambia/3729/2020|EPI ISL 561006|B.1.5.12|Gambia|2020-07-30	Africa|hCoV-19/South Africa/KRISP-K002570/2020|EPI ISL 535436|B.1.5.19|South Africa|2020-07-29	0.0004033029	Africa
Africa|hCoV-19/Gambia/3732/2020|EPI ISL 561007|B.1.5|Gambia|2020-07-30	Africa|hCoV-19/South Africa/KRISP-K002570/2020|EPI ISL 535436|B.1.5.19|South Africa|2020-07-29	0.0003416247	Africa
Africa|hCoV-19/Gambia/3735/2020|EPI ISL 561008|B.1.5|Gambia|2020-07-30	Africa|hCoV-19/South Africa/KRISP-K002570/2020|EPI ISL 535436|B.1.5.19|South Africa|2020-07-29	0.0003446940	Africa
Africa|hCoV-19/Gambia/3737/2020|EPI ISL 561009|B.1.1.293|Gambia|2020-07-30	Africa|hCoV-19/South Africa/KRISP-K002570/2020|EPI ISL 535436|B.1.5.19|South Africa|2020-07-29	0.0005381009	Africa
Africa|hCoV-19/Gambia/3741/2020|EPI ISL 561010|B.1.5.12|Gambia|2020-07-30	Africa|hCoV-19/South Africa/KRISP-K002570/2020|EPI ISL 535436|B.1.5.19|South Africa|2020-07-29	0.0004096307	Africa
Africa|hCoV-19/Gambia/3743/2020|EPI ISL 561011|B.1.5.12|Gambia|2020-07-30	Africa|hCoV-19/South Africa/KRISP-K002570/2020|EPI ISL 535436|B.1.5.19|South Africa|2020-07-29	0.0005378189	Africa
Africa|hCoV-19/Gambia/3749/2020|EPI ISL 561012|B.1.5.12|Gambia|2020-07-30	Africa|hCoV-19/South Africa/KRISP-K002570/2020|EPI ISL 535436|B.1.5.19|South Africa|2020-07-29	0.0004705393	Africa
Africa|hCoV-19/Gambia/3761/2020|EPI ISL 561013|B.1.5.12|Gambia|2020-07-30	Africa|hCoV-19/South Africa/KRISP-K002570/2020|EPI ISL 535436|B.1.5.19|South Africa|2020-07-29	0.0004705393	Africa
Africa|hCoV-19/Gambia/3772/2020|EPI ISL 561025|B.1.5|Gambia|2020-07-30	Africa|hCoV-19/South Africa/KRISP-K002570/2020|EPI ISL 535436|B.1.5.19|South Africa|2020-07-29	0.0003484928	Africa
Africa|hCoV-19/Gambia/GC19-015/2020|EPI ISL 428855|B.1.1.8|Gambia|2020-03-17	Africa|hCoV-19/South Africa/KRISP-K002570/2020|EPI ISL 535436|B.1.5.19|South Africa|2020-07-29	0.0005041950	Africa
Africa|hCoV-19/Gambia/GC19-026/2020|EPI ISL 428856|B.6|Gambia|2020-03-21	Africa|hCoV-19/South Africa/KRISP-K002570/2020|EPI ISL 535436|B.1.5.19|South Africa|2020-07-29	0.0006387114	Africa
Africa|hCoV-19/Gambia/GC19-029/2020|EPI ISL 428857|B.1|Gambia|2020-04-20	Africa|hCoV-19/South Africa/KRISP-K002570/2020|EPI ISL 535436|B.1.5.19|South Africa|2020-07-29	0.0004369498	Africa
Africa|hCoV-19/Gambia/GC19-0479/2020|EPI ISL 561015|B.1.1.293|Gambia|2020-04-29	Africa|hCoV-19/South Africa/KRISP-K002570/2020|EPI ISL 535436|B.1.5.19|South Africa|2020-07-29	0.0004918883	Africa
Africa|hCoV-19/Gambia/GC19-0544/2020|EPI ISL 561016|B.1.5|Gambia|2020-05-01	Africa|hCoV-19/South Africa/KRISP-K002570/2020|EPI ISL 535436|B.1.5.19|South Africa|2020-07-29	0.0003847535	Africa
Africa|hCoV-19/Gambia/GC19-1385/2020|EPI ISL 561018|B.1.5|Gambia|2020-05-12	Africa|hCoV-19/South Africa/KRISP-K002570/2020|EPI ISL 535436|B.1.5.19|South Africa|2020-07-29	0.0003889567	Africa
Africa|hCoV-19/Gambia/GC19-1503/2020|EPI ISL 561021|B.1.1|Gambia|2020-05-14	Africa|hCoV-19/South Africa/KRISP-K002570/2020|EPI ISL 535436|B.1.5.19|South Africa|2020-07-29	0.0005714683	Africa
Africa|hCoV-19/Gambia/GC19-1527/2020|EPI ISL 561022|B.1.1.293|Gambia|2020-05-16	Africa|hCoV-19/South Africa/KRISP-K002570/2020|EPI ISL 535436|B.1.5.19|South Africa|2020-07-29	0.0005042679	Africa
Africa|hCoV-19/Gambia/GC19-1533/2020|EPI ISL 561023|B.1.1.264|Gambia|2020-05-16	Africa|hCoV-19/South Africa/KRISP-K002570/2020|EPI ISL 535436|B.1.5.19|South Africa|2020-07-29	0.0005225149	Africa
Africa|hCoV-19/Gambia/GC19-1572/2020|EPI ISL 561014|B.1.1|Gambia|2020-05-20	Africa|hCoV-19/South Africa/KRISP-K002570/2020|EPI ISL 535436|B.1.5.19|South Africa|2020-07-29	0.0004882485	Africa
Africa|hCoV-19/Gambia/GC19-1575/2020|EPI ISL 561026|B.1.1|Gambia|2020-05-20	Africa|hCoV-19/South Africa/KRISP-K002570/2020|EPI ISL 535436|B.1.5.19|South Africa|2020-07-29	0.0004859153	Africa
Africa|hCoV-19/Gambia/GC19-1606/2020|EPI ISL 561027|B.1.1|Gambia|2020-05-20	Africa|hCoV-19/South Africa/KRISP-K002570/2020|EPI ISL 535436|B.1.5.19|South Africa|2020-07-29	0.0005225327	Africa
Africa|hCoV-19/Gambia/GC19-1706/2020|EPI ISL 561028|B.1.5|Gambia|2020-05-22	Africa|hCoV-19/South Africa/KRISP-K002570/2020|EPI ISL 535436|B.1.5.19|South Africa|2020-07-29	0.0003849686	Africa
Africa|hCoV-19/Gambia/GC19-1814/2020|EPI ISL 561032|B.1.5|Gambia|2020-05-28	Africa|hCoV-19/South Africa/KRISP-K002570/2020|EPI ISL 535436|B.1.5.19|South Africa|2020-07-29	0.0003888188	Africa
Africa|hCoV-19/Gambia/GC19-1818/2020|EPI ISL 561034|B.1.1|Gambia|2020-05-28	Africa|hCoV-19/South Africa/KRISP-K002570/2020|EPI ISL 535436|B.1.5.19|South Africa|2020-07-29	0.0005715065	Africa
Africa|hCoV-19/Gambia/GC19-1983/2020|EPI ISL 561038|B.1.1|Gambia|2020-06-07	Africa|hCoV-19/South Africa/KRISP-K002570/2020|EPI ISL 535436|B.1.5.19|South Africa|2020-07-29	0.0005714883	Africa
Africa|hCoV-19/Gambia/GC19-2197/2020|EPI ISL 561040|B.1.292|Gambia|2020-06-26	Africa|hCoV-19/South Africa/KRISP-K002570/2020|EPI ISL 535436|B.1.5.19|South Africa|2020-07-29	0.0004743763	Africa
Africa|hCoV-19/Gambia/GC19-2427/2020|EPI ISL 561105|B.1.1.293|Gambia|2020-07-21	Africa|hCoV-19/South Africa/KRISP-K002570/2020|EPI ISL 535436|B.1.5.19|South Africa|2020-07-29	0.0005042899	Africa
Africa|hCoV-19/Gambia/GC19-2443/2020|EPI ISL 561106|B.1.5|Gambia|2020-07-21	Africa|hCoV-19/South Africa/KRISP-K002570/2020|EPI ISL 535436|B.1.5.19|South Africa|2020-07-29	0.0003535770	Africa
Africa|hCoV-19/Gambia/GC19-2450/2020|EPI ISL 561107|B.1.5.12|Gambia|2020-07-21	Africa|hCoV-19/South Africa/KRISP-K002570/2020|EPI ISL 535436|B.1.5.19|South Africa|2020-07-29	0.0004705613	Africa
Africa|hCoV-19/Gambia/GC19-2459/2020|EPI ISL 561108|B.1.1.293|Gambia|2020-07-21	Africa|hCoV-19/South Africa/KRISP-K002570/2020|EPI ISL 535436|B.1.5.19|South Africa|2020-07-29	0.0004744357	Africa
Africa|hCoV-19/Gambia/GC19-2469/2020|EPI ISL 561109|B.1.5|Gambia|2020-07-21	Africa|hCoV-19/South Africa/KRISP-K002570/2020|EPI ISL 535436|B.1.5.19|South Africa|2020-07-29	0.0003102427	Africa
Africa|hCoV-19/Gambia/GC19-2473/2020|EPI ISL 561110|B.1.5.12|Gambia|2020-07-21	Africa|hCoV-19/South Africa/KRISP-K002570/2020|EPI ISL 535436|B.1.5.19|South Africa|2020-07-29	0.0005042051	Africa
Africa|hCoV-19/Gambia/GC19-2498/2020|EPI ISL 561111|B.1.292|Gambia|2020-07-21	Africa|hCoV-19/South Africa/KRISP-K002570/2020|EPI ISL 535436|B.1.5.19|South Africa|2020-07-29	0.0005041713	Africa
Africa|hCoV-19/Gambia/GC19-2525/2020|EPI ISL 561113|B.1.1.293|Gambia|2020-07-21	Africa|hCoV-19/South Africa/KRISP-K002570/2020|EPI ISL 535436|B.1.5.19|South Africa|2020-07-29	0.0005714825	Africa
Africa|hCoV-19/Gambia/GC19-2526/2020|EPI ISL 561114|B.1.5.12|Gambia|2020-07-21	Africa|hCoV-19/South Africa/KRISP-K002570/2020|EPI ISL 535436|B.1.5.19|South Africa|2020-07-29	0.0005042152	Africa
Africa|hCoV-19/Gambia/GC19-2629/2020|EPI ISL 561123|B.1.5.12|Gambia|2020-07-21	Africa|hCoV-19/South Africa/KRISP-K002570/2020|EPI ISL 535436|B.1.5.19|South Africa|2020-07-29	0.0004743875	Africa
Africa|hCoV-19/Gambia/GC19-2632/2020|EPI ISL 561124|B.1.5.12|Gambia|2020-07-21	Africa|hCoV-19/South Africa/KRISP-K002570/2020|EPI ISL 535436|B.1.5.19|South Africa|2020-07-29	0.0004740342	Africa
Africa|hCoV-19/Gambia/GC19-2638/2020|EPI ISL 561126|B.1.5.12|Gambia|2020-07-21	Africa|hCoV-19/South Africa/KRISP-K002570/2020|EPI ISL 535436|B.1.5.19|South Africa|2020-07-29	0.0004509790	Africa
Africa|hCoV-19/Gambia/GC19-2652/2020|EPI ISL 561128|B.1.5.12|Gambia|2020-07-21	Africa|hCoV-19/South Africa/KRISP-K002570/2020|EPI ISL 535436|B.1.5.19|South Africa|2020-07-29	0.0003698697	Africa
Africa|hCoV-19/Gambia/GC19-2654/2020|EPI ISL 561130|B.1.292|Gambia|2020-07-21	Africa|hCoV-19/South Africa/KRISP-K002570/2020|EPI ISL 535436|B.1.5.19|South Africa|2020-07-29	0.0005378478	Africa
Africa|hCoV-19/Gambia/GC19-2663/2020|EPI ISL 561133|B.1.1.293|Gambia|2020-07-21	Africa|hCoV-19/South Africa/KRISP-K002570/2020|EPI ISL 535436|B.1.5.19|South Africa|2020-07-29	0.0006051114	Africa
Africa|hCoV-19/Gambia/GC19-2707/2020|EPI ISL 561134|B.1.1.293|Gambia|2020-07-21	Africa|hCoV-19/South Africa/KRISP-K002570/2020|EPI ISL 535436|B.1.5.19|South Africa|2020-07-29	0.0005418305	Africa
Africa|hCoV-19/Gambia/GC19-2711/2020|EPI ISL 561135|B.1.5.12|Gambia|2020-07-21	Africa|hCoV-19/South Africa/KRISP-K002570/2020|EPI ISL 535436|B.1.5.19|South Africa|2020-07-29	0.0004369015	Africa
Africa|hCoV-19/Gambia/GC19-2730/2020|EPI ISL 561136|B.1.5.12|Gambia|2020-07-21	Africa|hCoV-19/South Africa/KRISP-K002570/2020|EPI ISL 535436|B.1.5.19|South Africa|2020-07-29	0.0005756965	Africa
Africa|hCoV-19/Gambia/GC19-2731/2020|EPI ISL 561137|B.1.1.293|Gambia|2020-07-21	Africa|hCoV-19/South Africa/KRISP-K002570/2020|EPI ISL 535436|B.1.5.19|South Africa|2020-07-29	0.0005715209	Africa
Africa|hCoV-19/Gambia/GC19-2828/2020|EPI ISL 561150|B.1.361|Gambia|2020-07-24	Africa|hCoV-19/South Africa/KRISP-K002570/2020|EPI ISL 535436|B.1.5.19|South Africa|2020-07-29	0.0005042271	Africa
Africa|hCoV-19/Gambia/GC19-2842/2020|EPI ISL 561151|B.1.1|Gambia|2020-07-24	Africa|hCoV-19/South Africa/KRISP-K002570/2020|EPI ISL 535436|B.1.5.19|South Africa|2020-07-29	0.0006387909	Africa
Africa|hCoV-19/Gambia/GC19-2898/2020|EPI ISL 561153|B.1.5.12|Gambia|2020-07-24	Africa|hCoV-19/South Africa/KRISP-K002570/2020|EPI ISL 535436|B.1.5.19|South Africa|2020-07-29	0.0004369308	Africa
Africa|hCoV-19/Gambia/GC19-2904/2020|EPI ISL 561154|B.1.1|Gambia|2020-07-24	Africa|hCoV-19/South Africa/KRISP-K002570/2020|EPI ISL 535436|B.1.5.19|South Africa|2020-07-29	0.0006387694	Africa
Africa|hCoV-19/Gambia/GC19-2947/2020|EPI ISL 561155|B.1.5.12|Gambia|2020-07-24	Africa|hCoV-19/South Africa/KRISP-K002570/2020|EPI ISL 535436|B.1.5.19|South Africa|2020-07-29	0.0004705393	Africa
Africa|hCoV-19/Gambia/GC19-2973/2020|EPI ISL 561156|B.1.1.293|Gambia|2020-07-24	Africa|hCoV-19/South Africa/KRISP-K002570/2020|EPI ISL 535436|B.1.5.19|South Africa|2020-07-29	0.0005378424	Africa
Africa|hCoV-19/Gambia/GC19-2977/2020|EPI ISL 561157|B.1.1.293|Gambia|2020-07-24	Africa|hCoV-19/South Africa/KRISP-K002570/2020|EPI ISL 535436|B.1.5.19|South Africa|2020-07-29	0.0005378604	Africa
Africa|hCoV-19/Gambia/GC19-2985/2020|EPI ISL 561158|B.1.5.12|Gambia|2020-07-24	Africa|hCoV-19/South Africa/KRISP-K002570/2020|EPI ISL 535436|B.1.5.19|South Africa|2020-07-29	0.0003696709	Africa
Africa|hCoV-19/Gambia/GC19-2991/2020|EPI ISL 561159|B.1.1|Gambia|2020-07-24	Africa|hCoV-19/South Africa/KRISP-K002570/2020|EPI ISL 535436|B.1.5.19|South Africa|2020-07-29	0.0005042729	Africa
Africa|hCoV-19/Gambia/GC19-3064/2020|EPI ISL 561160|B.1.1|Gambia|2020-07-25	Africa|hCoV-19/South Africa/KRISP-K002570/2020|EPI ISL 535436|B.1.5.19|South Africa|2020-07-29	0.0006388124	Africa
Africa|hCoV-19/Gambia/GC19-3065/2020|EPI ISL 561161|B.1.5.12|Gambia|2020-07-25	Africa|hCoV-19/South Africa/KRISP-K002570/2020|EPI ISL 535436|B.1.5.19|South Africa|2020-07-29	0.0005127699	Africa
Africa|hCoV-19/Gambia/GC19-3081/2020|EPI ISL 561162|B.1.1|Gambia|2020-07-25	Africa|hCoV-19/South Africa/KRISP-K002570/2020|EPI ISL 535436|B.1.5.19|South Africa|2020-07-29	0.0006387908	Africa
Africa|hCoV-19/Gambia/GC19-3085/2020|EPI ISL 561163|B.1.1.293|Gambia|2020-07-25	Africa|hCoV-19/South Africa/KRISP-K002570/2020|EPI ISL 535436|B.1.5.19|South Africa|2020-07-29	0.0004741240	Africa
Africa|hCoV-19/Gambia/GC19-3087/2020|EPI ISL 561041|B.1.292|Gambia|2020-07-25	Africa|hCoV-19/South Africa/KRISP-K002570/2020|EPI ISL 535436|B.1.5.19|South Africa|2020-07-29	0.0005377936	Africa
Africa|hCoV-19/Gambia/GC19-3099/2020|EPI ISL 561164|B.1.1.242|Gambia|2020-07-25	Africa|hCoV-19/South Africa/KRISP-K002570/2020|EPI ISL 535436|B.1.5.19|South Africa|2020-07-29	0.0006051196	Africa
Africa|hCoV-19/Gambia/GC19-3110/2020|EPI ISL 561165|B.1.1.293|Gambia|2020-07-25	Africa|hCoV-19/South Africa/KRISP-K002570/2020|EPI ISL 535436|B.1.5.19|South Africa|2020-07-29	0.0005714883	Africa
Africa|hCoV-19/Gambia/GC19-3112/2020|EPI ISL 561166|B.1|Gambia|2020-07-25	Africa|hCoV-19/South Africa/KRISP-K002570/2020|EPI ISL 535436|B.1.5.19|South Africa|2020-07-29	0.0006050647	Africa
Africa|hCoV-19/Gambia/GC19-3113/2020|EPI ISL 561167|B.1.1.293|Gambia|2020-07-25	Africa|hCoV-19/South Africa/KRISP-K002570/2020|EPI ISL 535436|B.1.5.19|South Africa|2020-07-29	0.0005378424	Africa
Africa|hCoV-19/Gambia/GC19-3114/2020|EPI ISL 561168|B.1.1|Gambia|2020-07-25	Africa|hCoV-19/South Africa/KRISP-K002570/2020|EPI ISL 535436|B.1.5.19|South Africa|2020-07-29	0.0006387694	Africa
Africa|hCoV-19/Gambia/GC19-3135/2020|EPI ISL 561169|B.1.5.12|Gambia|2020-07-27	Africa|hCoV-19/South Africa/KRISP-K002570/2020|EPI ISL 535436|B.1.5.19|South Africa|2020-07-29	0.0003724239	Africa
Africa|hCoV-19/Gambia/GC19-3140/2020|EPI ISL 561042|B.1.5.12|Gambia|2020-07-27	Africa|hCoV-19/South Africa/KRISP-K002570/2020|EPI ISL 535436|B.1.5.19|South Africa|2020-07-29	0.0005378531	Africa
Africa|hCoV-19/Gambia/GC19-3145/2020|EPI ISL 561170|B.1.1|Gambia|2020-07-27	Africa|hCoV-19/South Africa/KRISP-K002570/2020|EPI ISL 535436|B.1.5.19|South Africa|2020-07-29	0.0006387909	Africa
Africa|hCoV-19/Gambia/GC19-3146/2020|EPI ISL 561171|B.1.5.12|Gambia|2020-07-27	Africa|hCoV-19/South Africa/KRISP-K002570/2020|EPI ISL 535436|B.1.5.19|South Africa|2020-07-29	0.0004064265	Africa
Africa|hCoV-19/Gambia/GC19-3165/2020|EPI ISL 561043|B.1.1.293|Gambia|2020-07-27	Africa|hCoV-19/South Africa/KRISP-K002570/2020|EPI ISL 535436|B.1.5.19|South Africa|2020-07-29	0.0005378424	Africa
Africa|hCoV-19/Gambia/GC19-3166/2020|EPI ISL 561044|B.1.5.12|Gambia|2020-07-27	Africa|hCoV-19/South Africa/KRISP-K002570/2020|EPI ISL 535436|B.1.5.19|South Africa|2020-07-29	0.0003724113	Africa
Africa|hCoV-19/Gambia/GC19-3189/2020|EPI ISL 561045|B.1.5|Gambia|2020-07-27	Africa|hCoV-19/South Africa/KRISP-K002570/2020|EPI ISL 535436|B.1.5.19|South Africa|2020-07-29	0.0003419050	Africa
Africa|hCoV-19/Gambia/GC19-3192/2020|EPI ISL 561046|B.1.5|Gambia|2020-07-27	Africa|hCoV-19/South Africa/KRISP-K002570/2020|EPI ISL 535436|B.1.5.19|South Africa|2020-07-29	0.0004064030	Africa
Africa|hCoV-19/Gambia/GC19-3193/2020|EPI ISL 561047|B.1.5.12|Gambia|2020-07-27	Africa|hCoV-19/South Africa/KRISP-K002570/2020|EPI ISL 535436|B.1.5.19|South Africa|2020-07-29	0.0003723987	Africa
Africa|hCoV-19/Gambia/GC19-3208/2020|EPI ISL 561048|B.1.5.12|Gambia|2020-07-27	Africa|hCoV-19/South Africa/KRISP-K002570/2020|EPI ISL 535436|B.1.5.19|South Africa|2020-07-29	0.0004401999	Africa
Africa|hCoV-19/Gambia/GC19-3209/2020|EPI ISL 561049|B.1.5.12|Gambia|2020-07-27	Africa|hCoV-19/South Africa/KRISP-K002570/2020|EPI ISL 535436|B.1.5.19|South Africa|2020-07-29	0.0003385832	Africa
Africa|hCoV-19/Gambia/GC19-3210/2020|EPI ISL 561050|B.1.5.12|Gambia|2020-07-27	Africa|hCoV-19/South Africa/KRISP-K002570/2020|EPI ISL 535436|B.1.5.19|South Africa|2020-07-29	0.0003815989	Africa
Africa|hCoV-19/Gambia/GC19-3214/2020|EPI ISL 561051|B.1.1.293|Gambia|2020-07-27	Africa|hCoV-19/South Africa/KRISP-K002570/2020|EPI ISL 535436|B.1.5.19|South Africa|2020-07-29	0.0004402489	Africa
Africa|hCoV-19/Gambia/GC19-3219/2020|EPI ISL 561052|B.1.5.12|Gambia|2020-07-27	Africa|hCoV-19/South Africa/KRISP-K002570/2020|EPI ISL 535436|B.1.5.19|South Africa|2020-07-29	0.0003697206	Africa
Africa|hCoV-19/Gambia/GC19-3246/2020|EPI ISL 561053|B.1.5.12|Gambia|2020-07-27	Africa|hCoV-19/South Africa/KRISP-K002570/2020|EPI ISL 535436|B.1.5.19|South Africa|2020-07-29	0.0004063205	Africa
Africa|hCoV-19/Gambia/GC19-3255/2020|EPI ISL 561054|B.1.177|Gambia|2020-07-27	Africa|hCoV-19/South Africa/KRISP-K002570/2020|EPI ISL 535436|B.1.5.19|South Africa|2020-07-29	0.0003725210	Africa
Africa|hCoV-19/Gambia/GC19-3266/2020|EPI ISL 561055|B.1.5|Gambia|2020-07-27	Africa|hCoV-19/South Africa/KRISP-K002570/2020|EPI ISL 535436|B.1.5.19|South Africa|2020-07-29	0.0003386142	Africa
Africa|hCoV-19/Gambia/GC19-3267/2020|EPI ISL 561056|B.1.5.12|Gambia|2020-07-27	Africa|hCoV-19/South Africa/KRISP-K002570/2020|EPI ISL 535436|B.1.5.19|South Africa|2020-07-29	0.0003385947	Africa
Africa|hCoV-19/Gambia/GC19-3278/2020|EPI ISL 561058|B.1.5.12|Gambia|2020-07-27	Africa|hCoV-19/South Africa/KRISP-K002570/2020|EPI ISL 535436|B.1.5.19|South Africa|2020-07-29	0.0003724113	Africa
Africa|hCoV-19/Gambia/GC19-3301/2020|EPI ISL 561059|B.1.5.12|Gambia|2020-07-27	Africa|hCoV-19/South Africa/KRISP-K002570/2020|EPI ISL 535436|B.1.5.19|South Africa|2020-07-29	0.0003724491	Africa
Africa|hCoV-19/Gambia/GC19-3317/2020|EPI ISL 561060|B.1.5|Gambia|2020-07-27	Africa|hCoV-19/South Africa/KRISP-K002570/2020|EPI ISL 535436|B.1.5.19|South Africa|2020-07-29	0.0004034441	Africa
Africa|hCoV-19/Gambia/GC19-3323/2020|EPI ISL 561061|B.1.5|Gambia|2020-07-27	Africa|hCoV-19/South Africa/KRISP-K002570/2020|EPI ISL 535436|B.1.5.19|South Africa|2020-07-29	0.0003725374	Africa
Africa|hCoV-19/Gambia/GC19-3358/2020|EPI ISL 561062|B.1.1.293|Gambia|2020-07-27	Africa|hCoV-19/South Africa/KRISP-K002570/2020|EPI ISL 535436|B.1.5.19|South Africa|2020-07-29	0.0006387694	Africa
Africa|hCoV-19/Gambia/GC19-3365/2020|EPI ISL 561063|B.1.5.12|Gambia|2020-07-27	Africa|hCoV-19/South Africa/KRISP-K002570/2020|EPI ISL 535436|B.1.5.19|South Africa|2020-07-29	0.0004401850	Africa
Africa|hCoV-19/Gambia/GC19-3373/2020|EPI ISL 561064|B.1.5|Gambia|2020-07-27	Africa|hCoV-19/South Africa/KRISP-K002570/2020|EPI ISL 535436|B.1.5.19|South Africa|2020-07-29	0.0003386142	Africa
Africa|hCoV-19/Gambia/GC19-3374/2020|EPI ISL 561065|B.1.5.12|Gambia|2020-07-27	Africa|hCoV-19/South Africa/KRISP-K002570/2020|EPI ISL 535436|B.1.5.19|South Africa|2020-07-29	0.0003724113	Africa
Africa|hCoV-19/Gambia/GC19-3375/2020|EPI ISL 561066|B.1.5.12|Gambia|2020-07-27	Africa|hCoV-19/South Africa/KRISP-K002570/2020|EPI ISL 535436|B.1.5.19|South Africa|2020-07-29	0.0004062848	Africa
Africa|hCoV-19/Gambia/GC19-3380/2020|EPI ISL 561067|B.1.5.12|Gambia|2020-07-27	Africa|hCoV-19/South Africa/KRISP-K002570/2020|EPI ISL 535436|B.1.5.19|South Africa|2020-07-29	0.0003724365	Africa
Africa|hCoV-19/Gambia/GC19-3381/2020|EPI ISL 561068|B.1.5.12|Gambia|2020-07-27	Africa|hCoV-19/South Africa/KRISP-K002570/2020|EPI ISL 535436|B.1.5.19|South Africa|2020-07-29	0.0005378062	Africa
Africa|hCoV-19/Gambia/GC19-3396/2020|EPI ISL 561069|B.1.5.12|Gambia|2020-07-27	Africa|hCoV-19/South Africa/KRISP-K002570/2020|EPI ISL 535436|B.1.5.19|South Africa|2020-07-29	0.0005041832	Africa
Africa|hCoV-19/Gambia/GC19-3398/2020|EPI ISL 561070|B.1.1.242|Gambia|2020-07-27	Africa|hCoV-19/South Africa/KRISP-K002570/2020|EPI ISL 535436|B.1.5.19|South Africa|2020-07-29	0.0007060227	Africa
Africa|hCoV-19/Gambia/GC19-3399/2020|EPI ISL 561172|B.1.5|Gambia|2020-07-27	Africa|hCoV-19/South Africa/KRISP-K002570/2020|EPI ISL 535436|B.1.5.19|South Africa|2020-07-29	0.0004370380	Africa
Africa|hCoV-19/Gambia/GC19-3400/2020|EPI ISL 561173|B.1.5|Gambia|2020-07-27	Africa|hCoV-19/South Africa/KRISP-K002570/2020|EPI ISL 535436|B.1.5.19|South Africa|2020-07-29	0.0004369852	Africa
Africa|hCoV-19/Gambia/GC19-3407/2020|EPI ISL 561174|B.1.1.242|Gambia|2020-07-27	Africa|hCoV-19/South Africa/KRISP-K002570/2020|EPI ISL 535436|B.1.5.19|South Africa|2020-07-29	0.0004706312	Africa
Africa|hCoV-19/Gambia/GC19-3411/2020|EPI ISL 561175|B.1.5.12|Gambia|2020-07-27	Africa|hCoV-19/South Africa/KRISP-K002570/2020|EPI ISL 535436|B.1.5.19|South Africa|2020-07-29	0.0004438711	Africa
Africa|hCoV-19/Gambia/GC19-3418/2020|EPI ISL 561176|B.1.1.242|Gambia|2020-07-27	Africa|hCoV-19/South Africa/KRISP-K002570/2020|EPI ISL 535436|B.1.5.19|South Africa|2020-07-29	0.0005378552	Africa
Africa|hCoV-19/Gambia/GC19-3429/2020|EPI ISL 561178|B.1.5.12|Gambia|2020-07-27	Africa|hCoV-19/South Africa/KRISP-K002570/2020|EPI ISL 535436|B.1.5.19|South Africa|2020-07-29	0.0003696709	Africa
Africa|hCoV-19/Gambia/GC19-3432/2020|EPI ISL 561179|B.1.5.12|Gambia|2020-07-27	Africa|hCoV-19/South Africa/KRISP-K002570/2020|EPI ISL 535436|B.1.5.19|South Africa|2020-07-29	0.0005418652	Africa
Africa|hCoV-19/Gambia/GC19-3438/2020|EPI ISL 561180|B.1.5.12|Gambia|2020-07-27	Africa|hCoV-19/South Africa/KRISP-K002570/2020|EPI ISL 535436|B.1.5.19|South Africa|2020-07-29	0.0005042120	Africa
Africa|hCoV-19/Gambia/GC19-3445/2020|EPI ISL 561181|B.1.5.12|Gambia|2020-07-27	Africa|hCoV-19/South Africa/KRISP-K002570/2020|EPI ISL 535436|B.1.5.19|South Africa|2020-07-29	0.0005714307	Africa
Africa|hCoV-19/Gambia/GC19-3448/2020|EPI ISL 561183|B.1.5|Gambia|2020-07-27	Africa|hCoV-19/South Africa/KRISP-K002570/2020|EPI ISL 535436|B.1.5.19|South Africa|2020-07-29	0.0003418616	Africa
Africa|hCoV-19/Gambia/GC19-3497/2020|EPI ISL 561184|B.1.5.12|Gambia|2020-07-27	Africa|hCoV-19/South Africa/KRISP-K002570/2020|EPI ISL 535436|B.1.5.19|South Africa|2020-07-29	0.0005041493	Africa
Africa|hCoV-19/Gambia/GC19-3503/2020|EPI ISL 561186|B.1.5.12|Gambia|2020-07-27	Africa|hCoV-19/South Africa/KRISP-K002570/2020|EPI ISL 535436|B.1.5.19|South Africa|2020-07-29	0.0004096348	Africa
Africa|hCoV-19/Gambia/GC19-3504/2020|EPI ISL 561187|B.1.5.12|Gambia|2020-07-27	Africa|hCoV-19/South Africa/KRISP-K002570/2020|EPI ISL 535436|B.1.5.19|South Africa|2020-07-29	0.0004740503	Africa
Africa|hCoV-19/Gambia/GC19-3505/2020|EPI ISL 561188|B.1.5.12|Gambia|2020-07-27	Africa|hCoV-19/South Africa/KRISP-K002570/2020|EPI ISL 535436|B.1.5.19|South Africa|2020-07-29	0.0004369368	Africa
Africa|hCoV-19/Gambia/GC19-3529/2020|EPI ISL 561191|B.1.5.12|Gambia|2020-07-27	Africa|hCoV-19/South Africa/KRISP-K002570/2020|EPI ISL 535436|B.1.5.19|South Africa|2020-07-29	0.0005041951	Africa
Africa|hCoV-19/Gambia/GC19-3530/2020|EPI ISL 561192|B.1.5.12|Gambia|2020-07-27	Africa|hCoV-19/South Africa/KRISP-K002570/2020|EPI ISL 535436|B.1.5.19|South Africa|2020-07-29	0.0004136642	Africa
Africa|hCoV-19/Gambia/GC19-3533/2020|EPI ISL 561193|B.1.1.293|Gambia|2020-07-27	Africa|hCoV-19/South Africa/KRISP-K002570/2020|EPI ISL 535436|B.1.5.19|South Africa|2020-07-29	0.0005715401	Africa
Africa|hCoV-19/Gambia/GC19-3535/2020|EPI ISL 561194|B.1.1.242|Gambia|2020-07-27	Africa|hCoV-19/South Africa/KRISP-K002570/2020|EPI ISL 535436|B.1.5.19|South Africa|2020-07-29	0.0006387781	Africa
Africa|hCoV-19/Gambia/GC19-3550/2020|EPI ISL 561195|B.1.5.12|Gambia|2020-07-27	Africa|hCoV-19/South Africa/KRISP-K002570/2020|EPI ISL 535436|B.1.5.19|South Africa|2020-07-29	0.0004705662	Africa
Africa|hCoV-19/Gambia/GC19-3565/2020|EPI ISL 561196|B.1.5.12|Gambia|2020-07-27	Africa|hCoV-19/South Africa/KRISP-K002570/2020|EPI ISL 535436|B.1.5.19|South Africa|2020-07-29	0.0004032855	Africa
Africa|hCoV-19/Gambia/GC19-3578/2020|EPI ISL 561197|B.1.5.12|Gambia|2020-07-27	Africa|hCoV-19/South Africa/KRISP-K002570/2020|EPI ISL 535436|B.1.5.19|South Africa|2020-07-29	0.0004371070	Africa
Africa|hCoV-19/Gambia/GC19-3629/2020|EPI ISL 561199|B.1.5.12|Gambia|2020-07-27	Africa|hCoV-19/South Africa/KRISP-K002570/2020|EPI ISL 535436|B.1.5.19|South Africa|2020-07-29	0.0005378297	Africa
Africa|hCoV-19/Gambia/GC19-3656/2020|EPI ISL 561201|B.1.5.12|Gambia|2020-07-27	Africa|hCoV-19/South Africa/KRISP-K002570/2020|EPI ISL 535436|B.1.5.19|South Africa|2020-07-29	0.0004369455	Africa
Africa|hCoV-19/Gambia/GC19-3659/2020|EPI ISL 561202|B.1.1|Gambia|2020-07-27	Africa|hCoV-19/South Africa/KRISP-K002570/2020|EPI ISL 535436|B.1.5.19|South Africa|2020-07-29	0.0005042611	Africa
Africa|hCoV-19/Gambia/GC19-3666/2020|EPI ISL 561204|B.1.5.12|Gambia|2020-07-27	Africa|hCoV-19/South Africa/KRISP-K002570/2020|EPI ISL 535436|B.1.5.19|South Africa|2020-07-29	0.0005082999	Africa
Africa|hCoV-19/Gambia/GC19-3769/2020|EPI ISL 561072|B.1.292|Gambia|2020-07-27	Africa|hCoV-19/South Africa/KRISP-K002570/2020|EPI ISL 535436|B.1.5.19|South Africa|2020-07-29	0.0005120750	Africa
Africa|hCoV-19/Gambia/GC19-3773/2020|EPI ISL 561073|B.1.5.12|Gambia|2020-07-27	Africa|hCoV-19/South Africa/KRISP-K002570/2020|EPI ISL 535436|B.1.5.19|South Africa|2020-07-29	0.0005041832	Africa
Africa|hCoV-19/Gambia/GC19-3774/2020|EPI ISL 561074|B.1.5.12|Gambia|2020-07-27	Africa|hCoV-19/South Africa/KRISP-K002570/2020|EPI ISL 535436|B.1.5.19|South Africa|2020-07-29	0.0004705615	Africa
Africa|hCoV-19/Gambia/GC19-3794/2020|EPI ISL 561078|B.1.5.12|Gambia|2020-07-27	Africa|hCoV-19/South Africa/KRISP-K002570/2020|EPI ISL 535436|B.1.5.19|South Africa|2020-07-29	0.0004779172	Africa
Africa|hCoV-19/Gambia/GC19-3796/2020|EPI ISL 561079|B.1.5.12|Gambia|2020-07-27	Africa|hCoV-19/South Africa/KRISP-K002570/2020|EPI ISL 535436|B.1.5.19|South Africa|2020-07-29	0.0005041594	Africa
Africa|hCoV-19/Gambia/GC19-3798/2020|EPI ISL 561080|B.1.1.242|Gambia|2020-07-27	Africa|hCoV-19/South Africa/KRISP-K002570/2020|EPI ISL 535436|B.1.5.19|South Africa|2020-07-29	0.0006789551	Africa
Africa|hCoV-19/Gambia/GC19-3799/2020|EPI ISL 561081|B.1.1.242|Gambia|2020-07-27	Africa|hCoV-19/South Africa/KRISP-K002570/2020|EPI ISL 535436|B.1.5.19|South Africa|2020-07-29	0.0006723598	Africa
Africa|hCoV-19/Gambia/GC19-3802/2020|EPI ISL 561082|B.1.5.12|Gambia|2020-07-27	Africa|hCoV-19/South Africa/KRISP-K002570/2020|EPI ISL 535436|B.1.5.19|South Africa|2020-07-29	0.0005377990	Africa
Africa|hCoV-19/Gambia/GC19-3805/2020|EPI ISL 561083|B.1.5.12|Gambia|2020-07-27	Africa|hCoV-19/South Africa/KRISP-K002570/2020|EPI ISL 535436|B.1.5.19|South Africa|2020-07-29	0.0005041713	Africa
Africa|hCoV-19/Gambia/GC19-3806/2020|EPI ISL 561084|B.1.1.293|Gambia|2020-07-27	Africa|hCoV-19/South Africa/KRISP-K002570/2020|EPI ISL 535436|B.1.5.19|South Africa|2020-07-29	0.0005714940	Africa
Africa|hCoV-19/Gambia/GC19-3807/2020|EPI ISL 561085|B.1.1.293|Gambia|2020-07-27	Africa|hCoV-19/South Africa/KRISP-K002570/2020|EPI ISL 535436|B.1.5.19|South Africa|2020-07-29	0.0006051702	Africa
Africa|hCoV-19/Gambia/GC19-3812/2020|EPI ISL 561086|B.1.1.293|Gambia|2020-07-27	Africa|hCoV-19/South Africa/KRISP-K002570/2020|EPI ISL 535436|B.1.5.19|South Africa|2020-07-29	0.0006401162	Africa
Africa|hCoV-19/Gambia/GC19-3813/2020|EPI ISL 561087|B.1.1.293|Gambia|2020-07-27	Africa|hCoV-19/South Africa/KRISP-K002570/2020|EPI ISL 535436|B.1.5.19|South Africa|2020-07-29	0.0006051498	Africa
Africa|hCoV-19/Gambia/GC19-3814/2020|EPI ISL 561088|B.1|Gambia|2020-07-27	Africa|hCoV-19/South Africa/KRISP-K002570/2020|EPI ISL 535436|B.1.5.19|South Africa|2020-07-29	0.0006724294	Africa
Africa|hCoV-19/Gambia/GC19-3816/2020|EPI ISL 561089|B.1.1.293|Gambia|2020-07-27	Africa|hCoV-19/South Africa/KRISP-K002570/2020|EPI ISL 535436|B.1.5.19|South Africa|2020-07-29	0.0004740919	Africa
Africa|hCoV-19/Gambia/GC19-3818/2020|EPI ISL 561090|B.1.1.293|Gambia|2020-07-27	Africa|hCoV-19/South Africa/KRISP-K002570/2020|EPI ISL 535436|B.1.5.19|South Africa|2020-07-29	0.0006724024	Africa
Africa|hCoV-19/Gambia/GC19-3820/2020|EPI ISL 561091|B.1.1.293|Gambia|2020-07-27	Africa|hCoV-19/South Africa/KRISP-K002570/2020|EPI ISL 535436|B.1.5.19|South Africa|2020-07-29	0.0006051499	Africa
Africa|hCoV-19/Gambia/GC19-3821/2020|EPI ISL 561092|B.1.5.12|Gambia|2020-07-27	Africa|hCoV-19/South Africa/KRISP-K002570/2020|EPI ISL 535436|B.1.5.19|South Africa|2020-07-29	0.0004136256	Africa
Africa|hCoV-19/Gambia/GC19-3822/2020|EPI ISL 561093|B.1.5.12|Gambia|2020-07-27	Africa|hCoV-19/South Africa/KRISP-K002570/2020|EPI ISL 535436|B.1.5.19|South Africa|2020-07-29	0.0005041831	Africa
Africa|hCoV-19/Gambia/GC19-3823/2020|EPI ISL 561094|B.1.5.12|Gambia|2020-07-27	Africa|hCoV-19/South Africa/KRISP-K002570/2020|EPI ISL 535436|B.1.5.19|South Africa|2020-07-29	0.0005079539	Africa
Africa|hCoV-19/Gambia/GC19-3835/2020|EPI ISL 561096|B.1.1.293|Gambia|2020-07-27	Africa|hCoV-19/South Africa/KRISP-K002570/2020|EPI ISL 535436|B.1.5.19|South Africa|2020-07-29	0.0005715132	Africa
Africa|hCoV-19/Gambia/GC19-3836/2020|EPI ISL 561097|B.1.5.12|Gambia|2020-07-27	Africa|hCoV-19/South Africa/KRISP-K002570/2020|EPI ISL 535436|B.1.5.19|South Africa|2020-07-29	0.0004705299	Africa
Africa|hCoV-19/Gambia/GC19-3839/2020|EPI ISL 561098|B.1.5.12|Gambia|2020-07-27	Africa|hCoV-19/South Africa/KRISP-K002570/2020|EPI ISL 535436|B.1.5.19|South Africa|2020-07-29	0.0005041832	Africa
Africa|hCoV-19/Gambia/GC19-3842/2020|EPI ISL 561099|B.1.1.293|Gambia|2020-07-27	Africa|hCoV-19/South Africa/KRISP-K002570/2020|EPI ISL 535436|B.1.5.19|South Africa|2020-07-29	0.0006724159	Africa
Africa|hCoV-19/Gambia/GC19-3846/2020|EPI ISL 561100|B.1.1.293|Gambia|2020-07-27	Africa|hCoV-19/South Africa/KRISP-K002570/2020|EPI ISL 535436|B.1.5.19|South Africa|2020-07-29	0.0006387822	Africa
Africa|hCoV-19/Gambia/GC19-3852/2020|EPI ISL 561101|B.1.5.12|Gambia|2020-07-27	Africa|hCoV-19/South Africa/KRISP-K002570/2020|EPI ISL 535436|B.1.5.19|South Africa|2020-07-29	0.0005121048	Africa
Africa|hCoV-19/Gambia/GC19-3854/2020|EPI ISL 561102|B.1.1.293|Gambia|2020-07-27	Africa|hCoV-19/South Africa/KRISP-K002570/2020|EPI ISL 535436|B.1.5.19|South Africa|2020-07-29	0.0006724159	Africa
Africa|hCoV-19/Gambia/GC192573/2020|EPI ISL 561115|B.1.5.12|Gambia|2020-07-21	Africa|hCoV-19/South Africa/KRISP-K002570/2020|EPI ISL 535436|B.1.5.19|South Africa|2020-07-29	0.0005042052	Africa
Africa|hCoV-19/Gambia/GC192576/2020|EPI ISL 561117|B.1.5.12|Gambia|2020-07-21	Africa|hCoV-19/South Africa/KRISP-K002570/2020|EPI ISL 535436|B.1.5.19|South Africa|2020-07-29	0.0004066192	Africa
Africa|hCoV-19/Gambia/GC192579/2020|EPI ISL 561118|B.1.5.12|Gambia|2020-07-21	Africa|hCoV-19/South Africa/KRISP-K002570/2020|EPI ISL 535436|B.1.5.19|South Africa|2020-07-29	0.0004090026	Africa
Africa|hCoV-19/Gambia/GC192602/2020|EPI ISL 561120|B.1.1.293|Gambia|2020-07-21	Africa|hCoV-19/South Africa/KRISP-K002570/2020|EPI ISL 535436|B.1.5.19|South Africa|2020-07-29	0.0006724027	Africa
Africa|hCoV-19/Gambia/GC192610/2020|EPI ISL 561121|B.1.1.293|Gambia|2020-07-21	Africa|hCoV-19/South Africa/KRISP-K002570/2020|EPI ISL 535436|B.1.5.19|South Africa|2020-07-29	0.0006724024	Africa
Africa|hCoV-19/Gambia/GC192751/2020|EPI ISL 561138|B.1.5.12|Gambia|2020-07-21	Africa|hCoV-19/South Africa/KRISP-K002570/2020|EPI ISL 535436|B.1.5.19|South Africa|2020-07-29	0.0005378405	Africa
Africa|hCoV-19/Gambia/GC192756/2020|EPI ISL 561139|B.1.5.12|Gambia|2020-07-22	Africa|hCoV-19/South Africa/KRISP-K002570/2020|EPI ISL 535436|B.1.5.19|South Africa|2020-07-29	0.0004705615	Africa
Africa|hCoV-19/Gambia/GC192772/2020|EPI ISL 561140|B.1.1|Gambia|2020-07-22	Africa|hCoV-19/South Africa/KRISP-K002570/2020|EPI ISL 535436|B.1.5.19|South Africa|2020-07-29	0.0006387694	Africa
Africa|hCoV-19/Gambia/GC192778/2020|EPI ISL 561141|B.1.1|Gambia|2020-07-22	Africa|hCoV-19/South Africa/KRISP-K002570/2020|EPI ISL 535436|B.1.5.19|South Africa|2020-07-29	0.0005378839	Africa
Africa|hCoV-19/Gambia/GC192781/2020|EPI ISL 561142|B.1.5.12|Gambia|2020-07-22	Africa|hCoV-19/South Africa/KRISP-K002570/2020|EPI ISL 535436|B.1.5.19|South Africa|2020-07-29	0.0005041832	Africa
Africa|hCoV-19/Gambia/GC192782/2020|EPI ISL 561143|B.1.5.12|Gambia|2020-07-22	Africa|hCoV-19/South Africa/KRISP-K002570/2020|EPI ISL 535436|B.1.5.19|South Africa|2020-07-29	0.0005041951	Africa
Africa|hCoV-19/Gambia/GC192786/2020|EPI ISL 561144|B.1.1.293|Gambia|2020-07-22	Africa|hCoV-19/South Africa/KRISP-K002570/2020|EPI ISL 535436|B.1.5.19|South Africa|2020-07-29	0.0006051235	Africa
Africa|hCoV-19/Gambia/GC192789/2020|EPI ISL 561145|B.1|Gambia|2020-07-22	Africa|hCoV-19/South Africa/KRISP-K002570/2020|EPI ISL 535436|B.1.5.19|South Africa|2020-07-29	0.0005041832	Africa
Africa|hCoV-19/Gambia/GC192811/2020|EPI ISL 561147|B.1.5.12|Gambia|2020-07-22	Africa|hCoV-19/South Africa/KRISP-K002570/2020|EPI ISL 535436|B.1.5.19|South Africa|2020-07-29	0.0004782763	Africa
Africa|hCoV-19/Gambia/GC192812/2020|EPI ISL 561148|B.1.1.293|Gambia|2020-07-22	Africa|hCoV-19/South Africa/KRISP-K002570/2020|EPI ISL 535436|B.1.5.19|South Africa|2020-07-29	0.0005378424	Africa
Africa|hCoV-19/Gambia/NPHL-038/2020|EPI ISL 561205|B.1.1|Gambia|2020	Africa|hCoV-19/South Africa/KRISP-K002570/2020|EPI ISL 535436|B.1.5.19|South Africa|2020-07-29	0.0006724183	Africa
Africa|hCoV-19/Gambia/NPHL-061/2020|EPI ISL 561206|B.1.5.12|Gambia|2020	Africa|hCoV-19/South Africa/KRISP-K002570/2020|EPI ISL 535436|B.1.5.19|South Africa|2020-07-29	0.0005714442	Africa
Africa|hCoV-19/Gambia/NPHL-1168/2020|EPI ISL 561212|B.1.5.12|Gambia|2020-06-27	Africa|hCoV-19/South Africa/KRISP-K002570/2020|EPI ISL 535436|B.1.5.19|South Africa|2020-07-29	0.0005714784	Africa
Africa|hCoV-19/Gambia/NPHL-1208/2020|EPI ISL 561213|B.1.5.12|Gambia|2020-06-30	Africa|hCoV-19/South Africa/KRISP-K002570/2020|EPI ISL 535436|B.1.5.19|South Africa|2020-07-29	0.0003746598	Africa
Africa|hCoV-19/Gambia/NPHL-1209/2020|EPI ISL 561214|B.1.5.12|Gambia|2020-06-30	Africa|hCoV-19/South Africa/KRISP-K002570/2020|EPI ISL 535436|B.1.5.19|South Africa|2020-07-29	0.0003433605	Africa
Africa|hCoV-19/Gambia/NPHL-1212/2020|EPI ISL 561215|B.1.5.12|Gambia|2020-06-30	Africa|hCoV-19/South Africa/KRISP-K002570/2020|EPI ISL 535436|B.1.5.19|South Africa|2020-07-29	0.0004369015	Africa
Africa|hCoV-19/Gambia/NPHL-1224/2020|EPI ISL 561217|B.1.1.293|Gambia|2020-06-30	Africa|hCoV-19/South Africa/KRISP-K002570/2020|EPI ISL 535436|B.1.5.19|South Africa|2020-07-29	0.0004918364	Africa
Africa|hCoV-19/Gambia/NPHL-1230/2020|EPI ISL 561218|B.1.5|Gambia|2020-06-30	Africa|hCoV-19/South Africa/KRISP-K002570/2020|EPI ISL 535436|B.1.5.19|South Africa|2020-07-29	0.0003064922	Africa
Africa|hCoV-19/Gambia/NPHL-1248/2020|EPI ISL 561222|B.1.5|Gambia|2020-07-01	Africa|hCoV-19/South Africa/KRISP-K002570/2020|EPI ISL 535436|B.1.5.19|South Africa|2020-07-29	0.0003064720	Africa
Africa|hCoV-19/Gambia/NPHL-1258/2020|EPI ISL 561223|B.1.292|Gambia|2020-07-02	Africa|hCoV-19/South Africa/KRISP-K002570/2020|EPI ISL 535436|B.1.5.19|South Africa|2020-07-29	0.0004705504	Africa
Africa|hCoV-19/Gambia/NPHL-1422/2020|EPI ISL 561228|B.1.5|Gambia|2020-07-04	Africa|hCoV-19/South Africa/KRISP-K002570/2020|EPI ISL 535436|B.1.5.19|South Africa|2020-07-29	0.0003887914	Africa
Africa|hCoV-19/Gambia/NPHL-1424/2020|EPI ISL 561229|B.1.292|Gambia|2020-07-04	Africa|hCoV-19/South Africa/KRISP-K002570/2020|EPI ISL 535436|B.1.5.19|South Africa|2020-07-29	0.0004706920	Africa
Africa|hCoV-19/Gambia/NPHL-1446/2020|EPI ISL 561230|B.1.5|Gambia|2020-07-04	Africa|hCoV-19/South Africa/KRISP-K002570/2020|EPI ISL 535436|B.1.5.19|South Africa|2020-07-29	0.0003064720	Africa
Africa|hCoV-19/Gambia/NPHL-1477/2020|EPI ISL 561231|B.1.5|Gambia|2020	Africa|hCoV-19/South Africa/KRISP-K002570/2020|EPI ISL 535436|B.1.5.19|South Africa|2020-07-29	0.0003164930	Africa
Africa|hCoV-19/Gambia/NPHL-1514/2020|EPI ISL 561232|B.1.1|Gambia|2020	Africa|hCoV-19/South Africa/KRISP-K002570/2020|EPI ISL 535436|B.1.5.19|South Africa|2020-07-29	0.0005714689	Africa
Africa|hCoV-19/Gambia/NPHL-1641/2020|EPI ISL 561235|B.1.292|Gambia|2020-07-31	Africa|hCoV-19/South Africa/KRISP-K002570/2020|EPI ISL 535436|B.1.5.19|South Africa|2020-07-29	0.0005224113	Africa
Africa|hCoV-19/Gambia/NPHL-1645/2020|EPI ISL 561236|B.1.1.293|Gambia|2020-08-04	Africa|hCoV-19/South Africa/KRISP-K002570/2020|EPI ISL 535436|B.1.5.19|South Africa|2020-07-29	0.0005071708	Africa
Africa|hCoV-19/Gambia/NPHL-1711/2020|EPI ISL 561237|B.1.1.293|Gambia|2020-08-04	Africa|hCoV-19/South Africa/KRISP-K002570/2020|EPI ISL 535436|B.1.5.19|South Africa|2020-07-29	0.0005378425	Africa
Africa|hCoV-19/Gambia/NPHL-1746/2020|EPI ISL 561238|B.1.1|Gambia|2020-07-20	Africa|hCoV-19/South Africa/KRISP-K002570/2020|EPI ISL 535436|B.1.5.19|South Africa|2020-07-29	0.0004706563	Africa
Africa|hCoV-19/Gambia/NPHL-1921/2020|EPI ISL 561239|B.1.1|Gambia|2020	Africa|hCoV-19/South Africa/KRISP-K002570/2020|EPI ISL 535436|B.1.5.19|South Africa|2020-07-29	0.0006387694	Africa
Africa|hCoV-19/Gambia/NPHL-1968/2020|EPI ISL 561240|B.1.1|Gambia|2020-07-16	Africa|hCoV-19/South Africa/KRISP-K002570/2020|EPI ISL 535436|B.1.5.19|South Africa|2020-07-29	0.0006387694	Africa
Africa|hCoV-19/Gambia/NPHL-2037/2020|EPI ISL 561241|B.1.1|Gambia|2020-07-15	Africa|hCoV-19/South Africa/KRISP-K002570/2020|EPI ISL 535436|B.1.5.19|South Africa|2020-07-29	0.0006051581	Africa
Africa|hCoV-19/Gambia/NPHL-2268/2020|EPI ISL 561242|B.1.1|Gambia|2020	Africa|hCoV-19/South Africa/KRISP-K002570/2020|EPI ISL 535436|B.1.5.19|South Africa|2020-07-29	0.0004380259	Africa
Africa|hCoV-19/Gambia/NPHL-2344/2020|EPI ISL 561243|B.1.292|Gambia|2020	Africa|hCoV-19/South Africa/KRISP-K002570/2020|EPI ISL 535436|B.1.5.19|South Africa|2020-07-29	0.0005378404	Africa
Africa|hCoV-19/Gambia/NPHL-2374/2020|EPI ISL 561244|B.1.5.12|Gambia|2020	Africa|hCoV-19/South Africa/KRISP-K002570/2020|EPI ISL 535436|B.1.5.19|South Africa|2020-07-29	0.0004369162	Africa
Africa|hCoV-19/Gambia/NPHL-242/2020|EPI ISL 561245|B.1.5|Gambia|2020	Africa|hCoV-19/South Africa/KRISP-K002570/2020|EPI ISL 535436|B.1.5.19|South Africa|2020-07-29	0.0003024865	Africa
Africa|hCoV-19/Gambia/NPHL-243/2020|EPI ISL 561246|B.1.5|Gambia|2020	Africa|hCoV-19/South Africa/KRISP-K002570/2020|EPI ISL 535436|B.1.5.19|South Africa|2020-07-29	0.0004121345	Africa
Africa|hCoV-19/Gambia/NPHL-244/2020|EPI ISL 561247|B.1.1.293|Gambia|2020	Africa|hCoV-19/South Africa/KRISP-K002570/2020|EPI ISL 535436|B.1.5.19|South Africa|2020-07-29	0.0005764619	Africa
Africa|hCoV-19/Gambia/NPHL-2443/2020|EPI ISL 561248|B.1.5.12|Gambia|2020	Africa|hCoV-19/South Africa/KRISP-K002570/2020|EPI ISL 535436|B.1.5.19|South Africa|2020-07-29	0.0004369013	Africa
Africa|hCoV-19/Gambia/NPHL-2444/2020|EPI ISL 561249|B.1.292|Gambia|2020-07-21	Africa|hCoV-19/South Africa/KRISP-K002570/2020|EPI ISL 535436|B.1.5.19|South Africa|2020-07-29	0.0005041713	Africa
Africa|hCoV-19/Gambia/NPHL-2446/2020|EPI ISL 561250|B.1.1|Gambia|2020	Africa|hCoV-19/South Africa/KRISP-K002570/2020|EPI ISL 535436|B.1.5.19|South Africa|2020-07-29	0.0006551309	Africa
Africa|hCoV-19/Gambia/NPHL-245/2020|EPI ISL 561251|B.1.1|Gambia|2020	Africa|hCoV-19/South Africa/KRISP-K002570/2020|EPI ISL 535436|B.1.5.19|South Africa|2020-07-29	0.0004741143	Africa
Africa|hCoV-19/Gambia/NPHL-2457/2020|EPI ISL 561252|B.1.1|Gambia|2020-07-21	Africa|hCoV-19/South Africa/KRISP-K002570/2020|EPI ISL 535436|B.1.5.19|South Africa|2020-07-29	0.0006551084	Africa
Africa|hCoV-19/Gambia/NPHL-2458/2020|EPI ISL 561253|B.1.292|Gambia|2020-07-21	Africa|hCoV-19/South Africa/KRISP-K002570/2020|EPI ISL 535436|B.1.5.19|South Africa|2020-07-29	0.0005172425	Africa
Africa|hCoV-19/Gambia/NPHL-2463/2020|EPI ISL 561254|B.1.1|Gambia|2020	Africa|hCoV-19/South Africa/KRISP-K002570/2020|EPI ISL 535436|B.1.5.19|South Africa|2020-07-29	0.0006617007	Africa
Africa|hCoV-19/Gambia/NPHL-2465/2020|EPI ISL 561255|B.1.1|Gambia|2020-07-21	Africa|hCoV-19/South Africa/KRISP-K002570/2020|EPI ISL 535436|B.1.5.19|South Africa|2020-07-29	0.0006551536	Africa
Africa|hCoV-19/Gambia/NPHL-2469/2020|EPI ISL 561256|B.1.5.12|Gambia|2020-07-21	Africa|hCoV-19/South Africa/KRISP-K002570/2020|EPI ISL 535436|B.1.5.19|South Africa|2020-07-29	0.0005171052	Africa
Africa|hCoV-19/Gambia/NPHL-247/2020|EPI ISL 561257|B.1.1.293|Gambia|2020	Africa|hCoV-19/South Africa/KRISP-K002570/2020|EPI ISL 535436|B.1.5.19|South Africa|2020-07-29	0.0005715016	Africa
Africa|hCoV-19/Gambia/NPHL-2470/2020|EPI ISL 561258|B.1.1|Gambia|2020-07-21	Africa|hCoV-19/South Africa/KRISP-K002570/2020|EPI ISL 535436|B.1.5.19|South Africa|2020-07-29	0.0006551309	Africa
Africa|hCoV-19/Gambia/NPHL-2472/2020|EPI ISL 561259|B.1.5.12|Gambia|2020-07-21	Africa|hCoV-19/South Africa/KRISP-K002570/2020|EPI ISL 535436|B.1.5.19|South Africa|2020-07-29	0.0003446857	Africa
Africa|hCoV-19/Gambia/NPHL-2473/2020|EPI ISL 561260|B.1.5.12|Gambia|2020-07-21	Africa|hCoV-19/South Africa/KRISP-K002570/2020|EPI ISL 535436|B.1.5.19|South Africa|2020-07-29	0.0005714862	Africa
Africa|hCoV-19/Gambia/NPHL-2478/2020|EPI ISL 561261|B.1.5.12|Gambia|2020-07-21	Africa|hCoV-19/South Africa/KRISP-K002570/2020|EPI ISL 535436|B.1.5.19|South Africa|2020-07-29	0.0004178406	Africa
Africa|hCoV-19/Gambia/NPHL-2497/2020|EPI ISL 561262|B.1.1.242|Gambia|2020-07-21	Africa|hCoV-19/South Africa/KRISP-K002570/2020|EPI ISL 535436|B.1.5.19|South Africa|2020-07-29	0.0006268418	Africa
Africa|hCoV-19/Gambia/NPHL-2504/2020|EPI ISL 561264|B.1.5.12|Gambia|2020-07-23	Africa|hCoV-19/South Africa/KRISP-K002570/2020|EPI ISL 535436|B.1.5.19|South Africa|2020-07-29	0.0005813161	Africa
Africa|hCoV-19/Gambia/NPHL-2514/2020|EPI ISL 561265|B.1.5.12|Gambia|2020-07-21	Africa|hCoV-19/South Africa/KRISP-K002570/2020|EPI ISL 535436|B.1.5.19|South Africa|2020-07-29	0.0005171104	Africa
Africa|hCoV-19/Gambia/NPHL-2521/2020|EPI ISL 561266|B.1.5.12|Gambia|2020-07-23	Africa|hCoV-19/South Africa/KRISP-K002570/2020|EPI ISL 535436|B.1.5.19|South Africa|2020-07-29	0.0005170892	Africa
Africa|hCoV-19/Gambia/NPHL-2522/2020|EPI ISL 561267|B.1.1.293|Gambia|2020-07-22	Africa|hCoV-19/South Africa/KRISP-K002570/2020|EPI ISL 535436|B.1.5.19|South Africa|2020-07-29	0.0006211578	Africa
Africa|hCoV-19/Gambia/NPHL-2524/2020|EPI ISL 561268|B.1.1|Gambia|2020-07-24	Africa|hCoV-19/South Africa/KRISP-K002570/2020|EPI ISL 535436|B.1.5.19|South Africa|2020-07-29	0.0006051581	Africa
Africa|hCoV-19/Gambia/NPHL-2529/2020|EPI ISL 561269|B.1.1.293|Gambia|2020-07-21	Africa|hCoV-19/South Africa/KRISP-K002570/2020|EPI ISL 535436|B.1.5.19|South Africa|2020-07-29	0.0005860990	Africa
Africa|hCoV-19/Gambia/NPHL-253/2020|EPI ISL 561270|B.1.1.293|Gambia|2020	Africa|hCoV-19/South Africa/KRISP-K002570/2020|EPI ISL 535436|B.1.5.19|South Africa|2020-07-29	0.0006051112	Africa
Africa|hCoV-19/Gambia/NPHL-2537/2020|EPI ISL 561271|B.1.1|Gambia|2020	Africa|hCoV-19/South Africa/KRISP-K002570/2020|EPI ISL 535436|B.1.5.19|South Africa|2020-07-29	0.0006829324	Africa
Africa|hCoV-19/Gambia/NPHL-2538/2020|EPI ISL 561272|B.1.5.12|Gambia|2020-07-21	Africa|hCoV-19/South Africa/KRISP-K002570/2020|EPI ISL 535436|B.1.5.19|South Africa|2020-07-29	0.0004825949	Africa
Africa|hCoV-19/Gambia/NPHL-2550/2020|EPI ISL 561274|B.1.292|Gambia|2020-07-21	Africa|hCoV-19/South Africa/KRISP-K002570/2020|EPI ISL 535436|B.1.5.19|South Africa|2020-07-29	0.0004826166	Africa
Africa|hCoV-19/Gambia/NPHL-2554/2020|EPI ISL 561275|B.1.5.12|Gambia|2020	Africa|hCoV-19/South Africa/KRISP-K002570/2020|EPI ISL 535436|B.1.5.19|South Africa|2020-07-29	0.0004481455	Africa
Africa|hCoV-19/Gambia/NPHL-2555/2020|EPI ISL 561276|B.1.1|Gambia|2020-07-21	Africa|hCoV-19/South Africa/KRISP-K002570/2020|EPI ISL 535436|B.1.5.19|South Africa|2020-07-29	0.0006270424	Africa
Africa|hCoV-19/Gambia/NPHL-256/2020|EPI ISL 561277|B.1.1.293|Gambia|2020	Africa|hCoV-19/South Africa/KRISP-K002570/2020|EPI ISL 535436|B.1.5.19|South Africa|2020-07-29	0.0005042508	Africa
Africa|hCoV-19/Gambia/NPHL-2560/2020|EPI ISL 561278|B.1.1|Gambia|2020	Africa|hCoV-19/South Africa/KRISP-K002570/2020|EPI ISL 535436|B.1.5.19|South Africa|2020-07-29	0.0006551083	Africa
Africa|hCoV-19/Gambia/NPHL-2567/2020|EPI ISL 561279|B.1|Gambia|2020	Africa|hCoV-19/South Africa/KRISP-K002570/2020|EPI ISL 535436|B.1.5.19|South Africa|2020-07-29	0.0007060958	Africa
Africa|hCoV-19/Gambia/NPHL-2573/2020|EPI ISL 561280|B.1.1.293|Gambia|2020	Africa|hCoV-19/South Africa/KRISP-K002570/2020|EPI ISL 535436|B.1.5.19|South Africa|2020-07-29	0.0004826615	Africa
Africa|hCoV-19/Gambia/NPHL-2586/2020|EPI ISL 561281|B.1.5.12|Gambia|2020-07-23	Africa|hCoV-19/South Africa/KRISP-K002570/2020|EPI ISL 535436|B.1.5.19|South Africa|2020-07-29	0.0004177576	Africa
Africa|hCoV-19/Gambia/NPHL-2588/2020|EPI ISL 561282|B.1.1|Gambia|2020	Africa|hCoV-19/South Africa/KRISP-K002570/2020|EPI ISL 535436|B.1.5.19|South Africa|2020-07-29	0.0006724025	Africa
Africa|hCoV-19/Gambia/NPHL-2615/2020|EPI ISL 561283|B.1.1.293|Gambia|2020-08-18	Africa|hCoV-19/South Africa/KRISP-K002570/2020|EPI ISL 535436|B.1.5.19|South Africa|2020-07-29	0.0006051114	Africa
Africa|hCoV-19/Gambia/NPHL-2626/2020|EPI ISL 561284|B.1.1.293|Gambia|2020	Africa|hCoV-19/South Africa/KRISP-K002570/2020|EPI ISL 535436|B.1.5.19|South Africa|2020-07-29	0.0005042560	Africa
Africa|hCoV-19/Gambia/NPHL-2640/2020|EPI ISL 561285|B.1.5.12|Gambia|2020-06-17	Africa|hCoV-19/South Africa/KRISP-K002570/2020|EPI ISL 535436|B.1.5.19|South Africa|2020-07-29	0.0004033031	Africa
Africa|hCoV-19/Gambia/NPHL-266/2020|EPI ISL 561286|B.1.5.12|Gambia|2020	Africa|hCoV-19/South Africa/KRISP-K002570/2020|EPI ISL 535436|B.1.5.19|South Africa|2020-07-29	0.0004826215	Africa
Africa|hCoV-19/Gambia/NPHL-2706/2020|EPI ISL 561287|B.1.292|Gambia|2020	Africa|hCoV-19/South Africa/KRISP-K002570/2020|EPI ISL 535436|B.1.5.19|South Africa|2020-07-29	0.0005377936	Africa
Africa|hCoV-19/Gambia/NPHL-2712/2020|EPI ISL 561288|B.1.5.12|Gambia|2020-08-03	Africa|hCoV-19/South Africa/KRISP-K002570/2020|EPI ISL 535436|B.1.5.19|South Africa|2020-07-29	0.0005042052	Africa
Africa|hCoV-19/Gambia/NPHL-2727/2020|EPI ISL 561289|B.1.5.12|Gambia|2020-08-04	Africa|hCoV-19/South Africa/KRISP-K002570/2020|EPI ISL 535436|B.1.5.19|South Africa|2020-07-29	0.0005041832	Africa
Africa|hCoV-19/Gambia/NPHL-2729/2020|EPI ISL 561290|B.1.1|Gambia|2020-07-23	Africa|hCoV-19/South Africa/KRISP-K002570/2020|EPI ISL 535436|B.1.5.19|South Africa|2020-07-29	0.0006387694	Africa
Africa|hCoV-19/Gambia/NPHL-2736/2020|EPI ISL 561291|B.1.1.242|Gambia|2020-07-25	Africa|hCoV-19/South Africa/KRISP-K002570/2020|EPI ISL 535436|B.1.5.19|South Africa|2020-07-29	0.0006723890	Africa
Africa|hCoV-19/Gambia/NPHL-2759/2020|EPI ISL 561292|B.1.5.12|Gambia|2020-08-07	Africa|hCoV-19/South Africa/KRISP-K002570/2020|EPI ISL 535436|B.1.5.19|South Africa|2020-07-29	0.0004706025	Africa
Africa|hCoV-19/Gambia/NPHL-2762/2020|EPI ISL 561293|B.1.5.12|Gambia|2020-07-25	Africa|hCoV-19/South Africa/KRISP-K002570/2020|EPI ISL 535436|B.1.5.19|South Africa|2020-07-29	0.0005378170	Africa
Africa|hCoV-19/Gambia/NPHL-2767/2020|EPI ISL 561294|B.1.1.293|Gambia|2020-07-25	Africa|hCoV-19/South Africa/KRISP-K002570/2020|EPI ISL 535436|B.1.5.19|South Africa|2020-07-29	0.0006387566	Africa
Africa|hCoV-19/Gambia/NPHL-2768/2020|EPI ISL 561295|B.1.1.293|Gambia|2020-07-27	Africa|hCoV-19/South Africa/KRISP-K002570/2020|EPI ISL 535436|B.1.5.19|South Africa|2020-07-29	0.0005714825	Africa
Africa|hCoV-19/Gambia/NPHL-277/2020|EPI ISL 561296|B.1.5.12|Gambia|2020	Africa|hCoV-19/South Africa/KRISP-K002570/2020|EPI ISL 535436|B.1.5.19|South Africa|2020-07-29	0.0005041951	Africa
Africa|hCoV-19/Gambia/NPHL-2785/2020|EPI ISL 561297|B.1.1.242|Gambia|2020-07-27	Africa|hCoV-19/South Africa/KRISP-K002570/2020|EPI ISL 535436|B.1.5.19|South Africa|2020-07-29	0.0006051196	Africa
Africa|hCoV-19/Gambia/NPHL-2790/2020|EPI ISL 561298|B.1.1.293|Gambia|2020	Africa|hCoV-19/South Africa/KRISP-K002570/2020|EPI ISL 535436|B.1.5.19|South Africa|2020-07-29	0.0006387694	Africa
Africa|hCoV-19/Gambia/NPHL-2825/2020|EPI ISL 561299|B.1.5.12|Gambia|2020	Africa|hCoV-19/South Africa/KRISP-K002570/2020|EPI ISL 535436|B.1.5.19|South Africa|2020-07-29	0.0005041375	Africa
Africa|hCoV-19/Gambia/NPHL-287/2020|EPI ISL 561300|B.1.1.293|Gambia|2020	Africa|hCoV-19/South Africa/KRISP-K002570/2020|EPI ISL 535436|B.1.5.19|South Africa|2020-07-29	0.0006051438	Africa
Africa|hCoV-19/Gambia/NPHL-2889/2020|EPI ISL 561301|B.1.5.12|Gambia|2020	Africa|hCoV-19/South Africa/KRISP-K002570/2020|EPI ISL 535436|B.1.5.19|South Africa|2020-07-29	0.0005474390	Africa
Africa|hCoV-19/Gambia/NPHL-2892/2020|EPI ISL 561302|B.1.5.12|Gambia|2020-09-07	Africa|hCoV-19/South Africa/KRISP-K002570/2020|EPI ISL 535436|B.1.5.19|South Africa|2020-07-29	0.0005474390	Africa
Africa|hCoV-19/Gambia/NPHL-290/2020|EPI ISL 561303|B.1.1.293|Gambia|2020	Africa|hCoV-19/South Africa/KRISP-K002570/2020|EPI ISL 535436|B.1.5.19|South Africa|2020-07-29	0.0005714824	Africa
Africa|hCoV-19/Gambia/NPHL-2909/2020|EPI ISL 561304|B.1.1.293|Gambia|2020-07-26	Africa|hCoV-19/South Africa/KRISP-K002570/2020|EPI ISL 535436|B.1.5.19|South Africa|2020-07-29	0.0006051377	Africa
Africa|hCoV-19/Gambia/NPHL-2984/2020|EPI ISL 561307|B.1.1.293|Gambia|2020	Africa|hCoV-19/South Africa/KRISP-K002570/2020|EPI ISL 535436|B.1.5.19|South Africa|2020-07-29	0.0006387973	Africa
Africa|hCoV-19/Gambia/NPHL-299/2020|EPI ISL 561308|B.1.1.293|Gambia|2020	Africa|hCoV-19/South Africa/KRISP-K002570/2020|EPI ISL 535436|B.1.5.19|South Africa|2020-07-29	0.0006051235	Africa
Africa|hCoV-19/Gambia/NPHL-3047/2020|EPI ISL 561309|B.1.5.12|Gambia|2020-07-28	Africa|hCoV-19/South Africa/KRISP-K002570/2020|EPI ISL 535436|B.1.5.19|South Africa|2020-07-29	0.0005429811	Africa
Africa|hCoV-19/Gambia/NPHL-3055/2020|EPI ISL 561310|B.1.5.12|Gambia|2020-07-17	Africa|hCoV-19/South Africa/KRISP-K002570/2020|EPI ISL 535436|B.1.5.19|South Africa|2020-07-29	0.0005378169	Africa
Africa|hCoV-19/Gambia/NPHL-3062/2020|EPI ISL 561311|B.1.5.12|Gambia|2020	Africa|hCoV-19/South Africa/KRISP-K002570/2020|EPI ISL 535436|B.1.5.19|South Africa|2020-07-29	0.0005429811	Africa
Africa|hCoV-19/Gambia/NPHL-3079/2020|EPI ISL 561312|B.1.5.12|Gambia|2020-07-27	Africa|hCoV-19/South Africa/KRISP-K002570/2020|EPI ISL 535436|B.1.5.19|South Africa|2020-07-29	0.0005474390	Africa
Africa|hCoV-19/Gambia/NPHL-3206/2020|EPI ISL 561313|B.1.1.293|Gambia|2020	Africa|hCoV-19/South Africa/KRISP-K002570/2020|EPI ISL 535436|B.1.5.19|South Africa|2020-07-29	0.0006724182	Africa
Africa|hCoV-19/Gambia/NPHL-3254/2020|EPI ISL 561315|B.1.5.12|Gambia|2020-07-28	Africa|hCoV-19/South Africa/KRISP-K002570/2020|EPI ISL 535436|B.1.5.19|South Africa|2020-07-29	0.0005421902	Africa
Africa|hCoV-19/Gambia/NPHL-3281/2020|EPI ISL 561316|B.1.1|Gambia|2020-07-28	Africa|hCoV-19/South Africa/KRISP-K002570/2020|EPI ISL 535436|B.1.5.19|South Africa|2020-07-29	0.0006964821	Africa
Africa|hCoV-19/Gambia/NPHL-483B/2020|EPI ISL 561318|B.1.1|Gambia|2020	Africa|hCoV-19/South Africa/KRISP-K002570/2020|EPI ISL 535436|B.1.5.19|South Africa|2020-07-29	0.0006967685	Africa
Africa|hCoV-19/Gambia/NPHL-704/2020|EPI ISL 561320|B.1.1.293|Gambia|2020	Africa|hCoV-19/South Africa/KRISP-K002570/2020|EPI ISL 535436|B.1.5.19|South Africa|2020-07-29	0.0008278051	Africa
Africa|hCoV-19/Gambia/NPHL-737/2020|EPI ISL 561323|B.1.1.293|Gambia|2020	Africa|hCoV-19/South Africa/KRISP-K002570/2020|EPI ISL 535436|B.1.5.19|South Africa|2020-07-29	0.0005515978	Africa
Africa|hCoV-19/Gambia/NPHL-748/2020|EPI ISL 561324|B.1.1|Gambia|2020	Africa|hCoV-19/South Africa/KRISP-K002570/2020|EPI ISL 535436|B.1.5.19|South Africa|2020-07-29	0.0006051580	Africa
Africa|hCoV-19/Gambia/NPHL-758/2020|EPI ISL 561326|B.1.1.293|Gambia|2020	Africa|hCoV-19/South Africa/KRISP-K002570/2020|EPI ISL 535436|B.1.5.19|South Africa|2020-07-29	0.0004477333	Africa
Africa|hCoV-19/Gambia/NPHL-760/2020|EPI ISL 561327|B.1.5|Gambia|2020	Africa|hCoV-19/South Africa/KRISP-K002570/2020|EPI ISL 535436|B.1.5.19|South Africa|2020-07-29	0.0003724867	Africa
Africa|hCoV-19/Gambia/NPHL-790/2020|EPI ISL 561329|B.1.5|Gambia|2020	Africa|hCoV-19/South Africa/KRISP-K002570/2020|EPI ISL 535436|B.1.5.19|South Africa|2020-07-29	0.0003413880	Africa
Africa|hCoV-19/Gambia/NPHL-923/2020|EPI ISL 561330|B.1.5.12|Gambia|2020	Africa|hCoV-19/South Africa/KRISP-K002570/2020|EPI ISL 535436|B.1.5.19|South Africa|2020-07-29	0.0004369308	Africa
Africa|hCoV-19/Gambia/NPHL-930/2020|EPI ISL 561331|B.1.5|Gambia|2020	Africa|hCoV-19/South Africa/KRISP-K002570/2020|EPI ISL 535436|B.1.5.19|South Africa|2020-07-29	0.0003755383	Africa
Africa|hCoV-19/Gambia/NPHL-941/2020|EPI ISL 561332|B.1.5.12|Gambia|2020	Africa|hCoV-19/South Africa/KRISP-K002570/2020|EPI ISL 535436|B.1.5.19|South Africa|2020-07-29	0.0004705393	Africa
Africa|hCoV-19/Gambia/NPHL-956/2020|EPI ISL 561334|B.1.5.12|Gambia|2020	Africa|hCoV-19/South Africa/KRISP-K002570/2020|EPI ISL 535436|B.1.5.19|South Africa|2020-07-29	0.0004779172	Africa
Africa|hCoV-19/Ghana/1651 S3/2020|EPI ISL 422387|A.11|Ghana|2020-03-25	Africa|hCoV-19/South Africa/KRISP-K002570/2020|EPI ISL 535436|B.1.5.19|South Africa|2020-07-29	0.0006643234	Africa
Africa|hCoV-19/Ghana/1659 S14/2020|EPI ISL 422405|B.1.220|Ghana|2020-03-25	Africa|hCoV-19/South Africa/KRISP-K002570/2020|EPI ISL 535436|B.1.5.19|South Africa|2020-07-29	0.0003852154	Africa
Africa|hCoV-19/Ghana/2230 S4/2020|EPI ISL 422390|B.40|Ghana|2020-03-25	Africa|hCoV-19/South Africa/KRISP-K002570/2020|EPI ISL 535436|B.1.5.19|South Africa|2020-07-29	0.0006122518	Africa
Africa|hCoV-19/Ghana/2333 S5/2020|EPI ISL 422394|B.1.3|Ghana|2020-03-27	Africa|hCoV-19/South Africa/KRISP-K002570/2020|EPI ISL 535436|B.1.5.19|South Africa|2020-07-29	0.0005140295	Africa
Africa|hCoV-19/Ghana/2573 S27/2020|EPI ISL 515082|A|Ghana|2020-03-29	Africa|hCoV-19/South Africa/KRISP-K002570/2020|EPI ISL 535436|B.1.5.19|South Africa|2020-07-29	0.0008120007	Africa
Africa|hCoV-19/Ghana/2666 S32/2020|EPI ISL 515083|A|Ghana|2020-03-27	Africa|hCoV-19/South Africa/KRISP-K002570/2020|EPI ISL 535436|B.1.5.19|South Africa|2020-07-29	0.0003427686	Africa
Africa|hCoV-19/Ghana/2709 S25/2020|EPI ISL 515084|B.1|Ghana|2020-03-28	Africa|hCoV-19/South Africa/KRISP-K002570/2020|EPI ISL 535436|B.1.5.19|South Africa|2020-07-29	0.0004710234	Africa
Africa|hCoV-19/Ghana/2828 S6/2020|EPI ISL 422397|A.11|Ghana|2020-03-29	Africa|hCoV-19/South Africa/KRISP-K002570/2020|EPI ISL 535436|B.1.5.19|South Africa|2020-07-29	0.0008179300	Africa
Africa|hCoV-19/Ghana/2852 S30/2020|EPI ISL 515085|B.6|Ghana|2020-03-28	Africa|hCoV-19/South Africa/KRISP-K002570/2020|EPI ISL 535436|B.1.5.19|South Africa|2020-07-29	0.0004447227	Africa
Africa|hCoV-19/Ghana/2914 S8/2020|EPI ISL 422399|B.1.1|Ghana|2020-03-30	Africa|hCoV-19/South Africa/KRISP-K002570/2020|EPI ISL 535436|B.1.5.19|South Africa|2020-07-29	0.0004855805	Africa
Africa|hCoV-19/Ghana/34927 S20/2020|EPI ISL 515086|A.11|Ghana|2020-05-23	Africa|hCoV-19/South Africa/KRISP-K002570/2020|EPI ISL 535436|B.1.5.19|South Africa|2020-07-29	0.0007128999	Africa
Africa|hCoV-19/Ghana/34928 S21/2020|EPI ISL 515087|A.11|Ghana|2020-05-23	Africa|hCoV-19/South Africa/KRISP-K002570/2020|EPI ISL 535436|B.1.5.19|South Africa|2020-07-29	0.0008174678	Africa
Africa|hCoV-19/Ghana/34980 S22/2020|EPI ISL 515088|B.1.1|Ghana|2020-05-23	Africa|hCoV-19/South Africa/KRISP-K002570/2020|EPI ISL 535436|B.1.5.19|South Africa|2020-07-29	0.0004852491	Africa
Africa|hCoV-19/Ghana/34983 S40/2020|EPI ISL 515089|B.1.1|Ghana|2020-05-23	Africa|hCoV-19/South Africa/KRISP-K002570/2020|EPI ISL 535436|B.1.5.19|South Africa|2020-07-29	0.0005461706	Africa
Africa|hCoV-19/Ghana/35012 S17/2020|EPI ISL 515090|B.1.1|Ghana|2020-05-23	Africa|hCoV-19/South Africa/KRISP-K002570/2020|EPI ISL 535436|B.1.5.19|South Africa|2020-07-29	0.0005378730	Africa
Africa|hCoV-19/Ghana/35019 S18/2020|EPI ISL 515091|B.1.1|Ghana|2020-05-23	Africa|hCoV-19/South Africa/KRISP-K002570/2020|EPI ISL 535436|B.1.5.19|South Africa|2020-07-29	0.0004470930	Africa
Africa|hCoV-19/Ghana/35183 S24/2020|EPI ISL 515092|A|Ghana|2020-05-24	Africa|hCoV-19/South Africa/KRISP-K002570/2020|EPI ISL 535436|B.1.5.19|South Africa|2020-07-29	0.0003129936	Africa
Africa|hCoV-19/Ghana/35280 S41/2020|EPI ISL 515093|A|Ghana|2020-05-24	Africa|hCoV-19/South Africa/KRISP-K002570/2020|EPI ISL 535436|B.1.5.19|South Africa|2020-07-29	0.0007235759	Africa
Africa|hCoV-19/Ghana/35394 S49/2020|EPI ISL 515094|B.1.1.307|Ghana|2020-05-24	Africa|hCoV-19/South Africa/KRISP-K002570/2020|EPI ISL 535436|B.1.5.19|South Africa|2020-07-29	0.0004825282	Africa
Africa|hCoV-19/Ghana/35466 S19/2020|EPI ISL 515095|B.1.1|Ghana|2020-05-24	Africa|hCoV-19/South Africa/KRISP-K002570/2020|EPI ISL 535436|B.1.5.19|South Africa|2020-07-29	0.0005118618	Africa
Africa|hCoV-19/Ghana/35563 S37/2020|EPI ISL 515096|A.11|Ghana|2020-05-24	Africa|hCoV-19/South Africa/KRISP-K002570/2020|EPI ISL 535436|B.1.5.19|South Africa|2020-07-29	0.0008405429	Africa
Africa|hCoV-19/Ghana/36523 S23/2020|EPI ISL 515097|A|Ghana|2020-05-27	Africa|hCoV-19/South Africa/KRISP-K002570/2020|EPI ISL 535436|B.1.5.19|South Africa|2020-07-29	0.0003423931	Africa
Africa|hCoV-19/Ghana/81216 S36/2020|EPI ISL 515098|A|Ghana|2020-05-20	Africa|hCoV-19/South Africa/KRISP-K002570/2020|EPI ISL 535436|B.1.5.19|South Africa|2020-07-29	0.0008114872	Africa
Africa|hCoV-19/Ghana/81219 S34/2020|EPI ISL 515099|B.1.1|Ghana|2020-05-20	Africa|hCoV-19/South Africa/KRISP-K002570/2020|EPI ISL 535436|B.1.5.19|South Africa|2020-07-29	0.0004438423	Africa
Africa|hCoV-19/Ghana/82879 S48/2020|EPI ISL 515100|B.1|Ghana|2020-05-20	Africa|hCoV-19/South Africa/KRISP-K002570/2020|EPI ISL 535436|B.1.5.19|South Africa|2020-07-29	0.0005412257	Africa
Africa|hCoV-19/Ghana/83637 S29/2020|EPI ISL 515101|B.1.1|Ghana|2020-05-22	Africa|hCoV-19/South Africa/KRISP-K002570/2020|EPI ISL 535436|B.1.5.19|South Africa|2020-07-29	0.0004726805	Africa
Africa|hCoV-19/Ghana/84049 S31/2020|EPI ISL 515102|B.1|Ghana|2020-05-25	Africa|hCoV-19/South Africa/KRISP-K002570/2020|EPI ISL 535436|B.1.5.19|South Africa|2020-07-29	0.0005727704	Africa
Africa|hCoV-19/Ghana/84162 S45/2020|EPI ISL 515103|A|Ghana|2020-04-25	Africa|hCoV-19/South Africa/KRISP-K002570/2020|EPI ISL 535436|B.1.5.19|South Africa|2020-07-29	0.0006891221	Africa
Africa|hCoV-19/Ghana/84182 S43/2020|EPI ISL 515104|B.1.1|Ghana|2020-05-25	Africa|hCoV-19/South Africa/KRISP-K002570/2020|EPI ISL 535436|B.1.5.19|South Africa|2020-07-29	0.0005802819	Africa
Africa|hCoV-19/Ghana/84210 S44/2020|EPI ISL 515105|A|Ghana|2020-05-24	Africa|hCoV-19/South Africa/KRISP-K002570/2020|EPI ISL 535436|B.1.5.19|South Africa|2020-07-29	0.0007472685	Africa
Africa|hCoV-19/Ghana/84218 S47/2020|EPI ISL 515106|A|Ghana|2020-05-25	Africa|hCoV-19/South Africa/KRISP-K002570/2020|EPI ISL 535436|B.1.5.19|South Africa|2020-07-29	0.0008277199	Africa
Africa|hCoV-19/Ghana/84260 S28/2020|EPI ISL 515107|A|Ghana|2020-05-25	Africa|hCoV-19/South Africa/KRISP-K002570/2020|EPI ISL 535436|B.1.5.19|South Africa|2020-07-29	0.0007124815	Africa
Africa|hCoV-19/Ghana/84279 S42/2020|EPI ISL 515108|B.1|Ghana|2020-05-25	Africa|hCoV-19/South Africa/KRISP-K002570/2020|EPI ISL 535436|B.1.5.19|South Africa|2020-07-29	0.0005765380	Africa
Africa|hCoV-19/Ghana/84301 S35/2020|EPI ISL 515109|A.11|Ghana|2020-05-24	Africa|hCoV-19/South Africa/KRISP-K002570/2020|EPI ISL 535436|B.1.5.19|South Africa|2020-07-29	0.0007019529	Africa
Africa|hCoV-19/Ghana/84430 S51/2020|EPI ISL 515110|B.1.1.307|Ghana|2020-05-25	Africa|hCoV-19/South Africa/KRISP-K002570/2020|EPI ISL 535436|B.1.5.19|South Africa|2020-07-29	0.0004737613	Africa
Africa|hCoV-19/Ghana/84438 S50/2020|EPI ISL 515111|A|Ghana|2020-05-24	Africa|hCoV-19/South Africa/KRISP-K002570/2020|EPI ISL 535436|B.1.5.19|South Africa|2020-07-29	0.0007098330	Africa
Africa|hCoV-19/Ghana/84484 S16/2020|EPI ISL 515112|B.1.1|Ghana|2020-05-25	Africa|hCoV-19/South Africa/KRISP-K002570/2020|EPI ISL 535436|B.1.5.19|South Africa|2020-07-29	0.0005516737	Africa
Africa|hCoV-19/Ghana/KATH23/2020|EPI ISL 515181|A.11|Ghana|2020-03-22	Africa|hCoV-19/South Africa/KRISP-K002570/2020|EPI ISL 535436|B.1.5.19|South Africa|2020-07-29	0.0006724114	Africa
Africa|hCoV-19/Ghana/TTH10/2020|EPI ISL 515182|A|Ghana|2020-03-27	Africa|hCoV-19/South Africa/KRISP-K002570/2020|EPI ISL 535436|B.1.5.19|South Africa|2020-07-29	0.0006387137	Africa
Africa|hCoV-19/Ghana/TTH11/2020|EPI ISL 515183|A|Ghana|2020-03-27	Africa|hCoV-19/South Africa/KRISP-K002570/2020|EPI ISL 535436|B.1.5.19|South Africa|2020-07-29	0.0006408242	Africa
Africa|hCoV-19/Ghana/TTH6/2020|EPI ISL 515248|A|Ghana|2020-03-27	Africa|hCoV-19/South Africa/KRISP-K002570/2020|EPI ISL 535436|B.1.5.19|South Africa|2020-07-29	0.0007059732	Africa
Africa|hCoV-19/Kenya/C1092/2020|EPI ISL 457849|B.1.5|Kenya|2020-04-18	Africa|hCoV-19/South Africa/KRISP-K002570/2020|EPI ISL 535436|B.1.5.19|South Africa|2020-07-29	0.0003498482	Africa
Africa|hCoV-19/Kenya/C1102/2020|EPI ISL 568708|B.1.5|Kenya|2020-04-19	Africa|hCoV-19/South Africa/KRISP-K002570/2020|EPI ISL 535436|B.1.5.19|South Africa|2020-07-29	0.0004111874	Africa
Africa|hCoV-19/Kenya/C1162/2020|EPI ISL 457850|B.1.5|Kenya|2020-04-19	Africa|hCoV-19/South Africa/KRISP-K002570/2020|EPI ISL 535436|B.1.5.19|South Africa|2020-07-29	0.0003461734	Africa
Africa|hCoV-19/Kenya/C1216/2020|EPI ISL 457854|B.1.5|Kenya|2020-04-19	Africa|hCoV-19/South Africa/KRISP-K002570/2020|EPI ISL 535436|B.1.5.19|South Africa|2020-07-29	0.0003697045	Africa
Africa|hCoV-19/Kenya/C1292/2020|EPI ISL 457856|B|Kenya|2020-04-20	Africa|hCoV-19/South Africa/KRISP-K002570/2020|EPI ISL 535436|B.1.5.19|South Africa|2020-07-29	0.0003770828	Africa
Africa|hCoV-19/Kenya/C1357/2020|EPI ISL 457858|B.1.5|Kenya|2020-04-20	Africa|hCoV-19/South Africa/KRISP-K002570/2020|EPI ISL 535436|B.1.5.19|South Africa|2020-07-29	0.0003161038	Africa
Africa|hCoV-19/Kenya/C1422/2020|EPI ISL 457861|B.1|Kenya|2020-04-20	Africa|hCoV-19/South Africa/KRISP-K002570/2020|EPI ISL 535436|B.1.5.19|South Africa|2020-07-29	0.0003528573	Africa
Africa|hCoV-19/Kenya/C1499/2020|EPI ISL 457863|B.1.5|Kenya|2020-04-20	Africa|hCoV-19/South Africa/KRISP-K002570/2020|EPI ISL 535436|B.1.5.19|South Africa|2020-07-29	0.0003770490	Africa
Africa|hCoV-19/Kenya/C1646/2020|EPI ISL 457865|B.1.5|Kenya|2020-04-21	Africa|hCoV-19/South Africa/KRISP-K002570/2020|EPI ISL 535436|B.1.5.19|South Africa|2020-07-29	0.0003197759	Africa
Africa|hCoV-19/Kenya/C1739/2020|EPI ISL 457866|B|Kenya|2020-04-22	Africa|hCoV-19/South Africa/KRISP-K002570/2020|EPI ISL 535436|B.1.5.19|South Africa|2020-07-29	0.0003518357	Africa
Africa|hCoV-19/Kenya/C1751/2020|EPI ISL 457867|B.1.5|Kenya|2020-04-22	Africa|hCoV-19/South Africa/KRISP-K002570/2020|EPI ISL 535436|B.1.5.19|South Africa|2020-07-29	0.0003360655	Africa
Africa|hCoV-19/Kenya/C21582/2020|EPI ISL 568872|B.1|Kenya|2020-06-22	Africa|hCoV-19/South Africa/KRISP-K002570/2020|EPI ISL 535436|B.1.5.19|South Africa|2020-07-29	0.0006050972	Africa
Africa|hCoV-19/Kenya/C22/2020|EPI ISL 457845|B.1.5|Kenya|2020-03-17	Africa|hCoV-19/South Africa/KRISP-K002570/2020|EPI ISL 535436|B.1.5.19|South Africa|2020-07-29	0.0003516505	Africa
Africa|hCoV-19/Kenya/C2439/2020|EPI ISL 457877|B.1.5|Kenya|2020-04-24	Africa|hCoV-19/South Africa/KRISP-K002570/2020|EPI ISL 535436|B.1.5.19|South Africa|2020-07-29	0.0004073976	Africa
Africa|hCoV-19/Kenya/C2449/2020|EPI ISL 457878|B.1.5|Kenya|2020-04-24	Africa|hCoV-19/South Africa/KRISP-K002570/2020|EPI ISL 535436|B.1.5.19|South Africa|2020-07-29	0.0004170855	Africa
Africa|hCoV-19/Kenya/C2469/2020|EPI ISL 457879|B.1.5|Kenya|2020-04-24	Africa|hCoV-19/South Africa/KRISP-K002570/2020|EPI ISL 535436|B.1.5.19|South Africa|2020-07-29	0.0003410503	Africa
Africa|hCoV-19/Kenya/C253/2020|EPI ISL 457868|B.1|Kenya|2020-04-03	Africa|hCoV-19/South Africa/KRISP-K002570/2020|EPI ISL 535436|B.1.5.19|South Africa|2020-07-29	0.0003696957	Africa
Africa|hCoV-19/Kenya/C256/2020|EPI ISL 568697|B.1.5|Kenya|2020-04-04	Africa|hCoV-19/South Africa/KRISP-K002570/2020|EPI ISL 535436|B.1.5.19|South Africa|2020-07-29	0.0003840816	Africa
Africa|hCoV-19/Kenya/C2582/2020|EPI ISL 457883|B.1.5|Kenya|2020-04-25	Africa|hCoV-19/South Africa/KRISP-K002570/2020|EPI ISL 535436|B.1.5.19|South Africa|2020-07-29	0.0003805523	Africa
Africa|hCoV-19/Kenya/C2685/2020|EPI ISL 457884|B.1.5|Kenya|2020-04-25	Africa|hCoV-19/South Africa/KRISP-K002570/2020|EPI ISL 535436|B.1.5.19|South Africa|2020-07-29	0.0003703465	Africa
Africa|hCoV-19/Kenya/C2777/2020|EPI ISL 457887|B.1|Kenya|2020-04-26	Africa|hCoV-19/South Africa/KRISP-K002570/2020|EPI ISL 535436|B.1.5.19|South Africa|2020-07-29	0.0003197645	Africa
Africa|hCoV-19/Kenya/C2826/2020|EPI ISL 457891|B.1.5|Kenya|2020-04-27	Africa|hCoV-19/South Africa/KRISP-K002570/2020|EPI ISL 535436|B.1.5.19|South Africa|2020-07-29	0.0003394529	Africa
Africa|hCoV-19/Kenya/C2847/2020|EPI ISL 457892|B.1.5|Kenya|2020-04-27	Africa|hCoV-19/South Africa/KRISP-K002570/2020|EPI ISL 535436|B.1.5.19|South Africa|2020-07-29	0.0003161373	Africa
Africa|hCoV-19/Kenya/C293/2020|EPI ISL 457871|A|Kenya|2020-04-04	Africa|hCoV-19/South Africa/KRISP-K002570/2020|EPI ISL 535436|B.1.5.19|South Africa|2020-07-29	0.0006622166	Africa
Africa|hCoV-19/Kenya/C310/2020|EPI ISL 457874|B.4|Kenya|2020-04-04	Africa|hCoV-19/South Africa/KRISP-K002570/2020|EPI ISL 535436|B.1.5.19|South Africa|2020-07-29	0.0008225716	Africa
Africa|hCoV-19/Kenya/C3129/2020|EPI ISL 457897|B.1.5|Kenya|2020-04-28	Africa|hCoV-19/South Africa/KRISP-K002570/2020|EPI ISL 535436|B.1.5.19|South Africa|2020-07-29	0.0003716490	Africa
Africa|hCoV-19/Kenya/C314/2020|EPI ISL 457875|A|Kenya|2020-04-04	Africa|hCoV-19/South Africa/KRISP-K002570/2020|EPI ISL 535436|B.1.5.19|South Africa|2020-07-29	0.0007059921	Africa
Africa|hCoV-19/Kenya/C316/2020|EPI ISL 457876|B.4|Kenya|2020-04-04	Africa|hCoV-19/South Africa/KRISP-K002570/2020|EPI ISL 535436|B.1.5.19|South Africa|2020-07-29	0.0008301471	Africa
Africa|hCoV-19/Kenya/C3194/2020|EPI ISL 457901|B.1.5|Kenya|2020-04-28	Africa|hCoV-19/South Africa/KRISP-K002570/2020|EPI ISL 535436|B.1.5.19|South Africa|2020-07-29	0.0004151563	Africa
Africa|hCoV-19/Kenya/C3205/2020|EPI ISL 457902|B.1.5|Kenya|2020-04-28	Africa|hCoV-19/South Africa/KRISP-K002570/2020|EPI ISL 535436|B.1.5.19|South Africa|2020-07-29	0.0003430624	Africa
Africa|hCoV-19/Kenya/C3208/2020|EPI ISL 457903|B.1.5|Kenya|2020-04-28	Africa|hCoV-19/South Africa/KRISP-K002570/2020|EPI ISL 535436|B.1.5.19|South Africa|2020-07-29	0.0003503567	Africa
Africa|hCoV-19/Kenya/C3381/2020|EPI ISL 568714|B.1.5|Kenya|2020-04-30	Africa|hCoV-19/South Africa/KRISP-K002570/2020|EPI ISL 535436|B.1.5.19|South Africa|2020-07-29	0.0003734058	Africa
Africa|hCoV-19/Kenya/C3427/2020|EPI ISL 457906|B.1.5|Kenya|2020-04-29	Africa|hCoV-19/South Africa/KRISP-K002570/2020|EPI ISL 535436|B.1.5.19|South Africa|2020-07-29	0.0003730500	Africa
Africa|hCoV-19/Kenya/C3457/2020|EPI ISL 568715|B.1|Kenya|2020-04-30	Africa|hCoV-19/South Africa/KRISP-K002570/2020|EPI ISL 535436|B.1.5.19|South Africa|2020-07-29	0.0004501202	Africa
Africa|hCoV-19/Kenya/C3739/2020|EPI ISL 568717|B.1.5|Kenya|2020-05-04	Africa|hCoV-19/South Africa/KRISP-K002570/2020|EPI ISL 535436|B.1.5.19|South Africa|2020-07-29	0.0003394531	Africa
Africa|hCoV-19/Kenya/C389/2020|EPI ISL 568698|B.1.5|Kenya|2020-04-07	Africa|hCoV-19/South Africa/KRISP-K002570/2020|EPI ISL 535436|B.1.5.19|South Africa|2020-07-29	0.0003424633	Africa
Africa|hCoV-19/Kenya/C3980/2020|EPI ISL 568719|B.1|Kenya|2020-05-05	Africa|hCoV-19/South Africa/KRISP-K002570/2020|EPI ISL 535436|B.1.5.19|South Africa|2020-07-29	0.0003759798	Africa
Africa|hCoV-19/Kenya/C4083/2020|EPI ISL 568721|B.1.5|Kenya|2020-05-05	Africa|hCoV-19/South Africa/KRISP-K002570/2020|EPI ISL 535436|B.1.5.19|South Africa|2020-07-29	0.0003858551	Africa
Africa|hCoV-19/Kenya/C4195/2020|EPI ISL 568723|B.1.5|Kenya|2020-06-05	Africa|hCoV-19/South Africa/KRISP-K002570/2020|EPI ISL 535436|B.1.5.19|South Africa|2020-07-29	0.0003394648	Africa
Africa|hCoV-19/Kenya/C4199/2020|EPI ISL 568724|B.1.5|Kenya|2020-05-06	Africa|hCoV-19/South Africa/KRISP-K002570/2020|EPI ISL 535436|B.1.5.19|South Africa|2020-07-29	0.0003771642	Africa
Africa|hCoV-19/Kenya/C4214/2020|EPI ISL 568725|B.1|Kenya|2020-06-05	Africa|hCoV-19/South Africa/KRISP-K002570/2020|EPI ISL 535436|B.1.5.19|South Africa|2020-07-29	0.0003696795	Africa
Africa|hCoV-19/Kenya/C4419/2020|EPI ISL 568727|B.1|Kenya|2020-05-07	Africa|hCoV-19/South Africa/KRISP-K002570/2020|EPI ISL 535436|B.1.5.19|South Africa|2020-07-29	0.0004373336	Africa
Africa|hCoV-19/Kenya/C4420/2020|EPI ISL 568728|B.1.5|Kenya|2020-05-07	Africa|hCoV-19/South Africa/KRISP-K002570/2020|EPI ISL 535436|B.1.5.19|South Africa|2020-07-29	0.0003806348	Africa
Africa|hCoV-19/Kenya/C4585/2020|EPI ISL 568730|B.1.5|Kenya|2020-05-08	Africa|hCoV-19/South Africa/KRISP-K002570/2020|EPI ISL 535436|B.1.5.19|South Africa|2020-07-29	0.0003734220	Africa
Africa|hCoV-19/Kenya/C460/2020|EPI ISL 457910|B.1.5|Kenya|2020-04-08	Africa|hCoV-19/South Africa/KRISP-K002570/2020|EPI ISL 535436|B.1.5.19|South Africa|2020-07-29	0.0003481132	Africa
Africa|hCoV-19/Kenya/C4691/2020|EPI ISL 568733|B.1.5|Kenya|2020-05-09	Africa|hCoV-19/South Africa/KRISP-K002570/2020|EPI ISL 535436|B.1.5.19|South Africa|2020-07-29	0.0003441129	Africa
Africa|hCoV-19/Kenya/C4710/2020|EPI ISL 568735|B.1.5|Kenya|2020-05-08	Africa|hCoV-19/South Africa/KRISP-K002570/2020|EPI ISL 535436|B.1.5.19|South Africa|2020-07-29	0.0004369454	Africa
Africa|hCoV-19/Kenya/C4717/2020|EPI ISL 568737|B.1.5|Kenya|2020-05-08	Africa|hCoV-19/South Africa/KRISP-K002570/2020|EPI ISL 535436|B.1.5.19|South Africa|2020-07-29	0.0003547974	Africa
Africa|hCoV-19/Kenya/C4872/2020|EPI ISL 568741|B.1.5|Kenya|2020-05-08	Africa|hCoV-19/South Africa/KRISP-K002570/2020|EPI ISL 535436|B.1.5.19|South Africa|2020-07-29	0.0003083827	Africa
Africa|hCoV-19/Kenya/C4895/2020|EPI ISL 568742|B.1.5|Kenya|2020-05-08	Africa|hCoV-19/South Africa/KRISP-K002570/2020|EPI ISL 535436|B.1.5.19|South Africa|2020-07-29	0.0004458605	Africa
Africa|hCoV-19/Kenya/C5008/2020|EPI ISL 568744|B.1|Kenya|2020-05-08	Africa|hCoV-19/South Africa/KRISP-K002570/2020|EPI ISL 535436|B.1.5.19|South Africa|2020-07-29	0.0003847130	Africa
Africa|hCoV-19/Kenya/C5011/2020|EPI ISL 568745|B.1.5|Kenya|2020-05-08	Africa|hCoV-19/South Africa/KRISP-K002570/2020|EPI ISL 535436|B.1.5.19|South Africa|2020-07-29	0.0004114276	Africa
Africa|hCoV-19/Kenya/C5119/2020|EPI ISL 568750|B.1|Kenya|2020-05-09	Africa|hCoV-19/South Africa/KRISP-K002570/2020|EPI ISL 535436|B.1.5.19|South Africa|2020-07-29	0.0003734477	Africa
Africa|hCoV-19/Kenya/C5177/2020|EPI ISL 568752|B.1.5|Kenya|2020-05-09	Africa|hCoV-19/South Africa/KRISP-K002570/2020|EPI ISL 535436|B.1.5.19|South Africa|2020-07-29	0.0003772083	Africa
Africa|hCoV-19/Kenya/C5178/2020|EPI ISL 568753|B.1.5|Kenya|2020-05-09	Africa|hCoV-19/South Africa/KRISP-K002570/2020|EPI ISL 535436|B.1.5.19|South Africa|2020-07-29	0.0003529935	Africa
Africa|hCoV-19/Kenya/C5246/2020|EPI ISL 568754|B.1.5|Kenya|2020-05-09	Africa|hCoV-19/South Africa/KRISP-K002570/2020|EPI ISL 535436|B.1.5.19|South Africa|2020-07-29	0.0003738327	Africa
Africa|hCoV-19/Kenya/C5288/2020|EPI ISL 568755|B.1.5|Kenya|2020-05-10	Africa|hCoV-19/South Africa/KRISP-K002570/2020|EPI ISL 535436|B.1.5.19|South Africa|2020-07-29	0.0004504135	Africa
Africa|hCoV-19/Kenya/C5289/2020|EPI ISL 568756|B.1.5|Kenya|2020-05-10	Africa|hCoV-19/South Africa/KRISP-K002570/2020|EPI ISL 535436|B.1.5.19|South Africa|2020-07-29	0.0003176873	Africa
Africa|hCoV-19/Kenya/C5328/2020|EPI ISL 568760|B.1.5|Kenya|2020-05-10	Africa|hCoV-19/South Africa/KRISP-K002570/2020|EPI ISL 535436|B.1.5.19|South Africa|2020-07-29	0.0003772759	Africa
Africa|hCoV-19/Kenya/C5335/2020|EPI ISL 568762|B.1.5|Kenya|2020-05-10	Africa|hCoV-19/South Africa/KRISP-K002570/2020|EPI ISL 535436|B.1.5.19|South Africa|2020-07-29	0.0003776005	Africa
Africa|hCoV-19/Kenya/C5384/2020|EPI ISL 568764|B.1.5|Kenya|2020-05-10	Africa|hCoV-19/South Africa/KRISP-K002570/2020|EPI ISL 535436|B.1.5.19|South Africa|2020-07-29	0.0004369307	Africa
Africa|hCoV-19/Kenya/C54/2020|EPI ISL 457847|B.1|Kenya|2020-03-24	Africa|hCoV-19/South Africa/KRISP-K002570/2020|EPI ISL 535436|B.1.5.19|South Africa|2020-07-29	0.0004109871	Africa
Africa|hCoV-19/Kenya/C544/2020|EPI ISL 457911|B.1.5|Kenya|2020-04-10	Africa|hCoV-19/South Africa/KRISP-K002570/2020|EPI ISL 535436|B.1.5.19|South Africa|2020-07-29	0.0003481254	Africa
Africa|hCoV-19/Kenya/C5442/2020|EPI ISL 568767|B.1.5|Kenya|2020-05-10	Africa|hCoV-19/South Africa/KRISP-K002570/2020|EPI ISL 535436|B.1.5.19|South Africa|2020-07-29	0.0004073976	Africa
Africa|hCoV-19/Kenya/C569/2020|EPI ISL 568700|B.1|Kenya|2020-04-12	Africa|hCoV-19/South Africa/KRISP-K002570/2020|EPI ISL 535436|B.1.5.19|South Africa|2020-07-29	0.0003495398	Africa
Africa|hCoV-19/Kenya/C5695/2020|EPI ISL 568770|B.1.5|Kenya|2020-05-11	Africa|hCoV-19/South Africa/KRISP-K002570/2020|EPI ISL 535436|B.1.5.19|South Africa|2020-07-29	0.0004413650	Africa
Africa|hCoV-19/Kenya/C5701/2020|EPI ISL 568772|B.1|Kenya|2020-05-11	Africa|hCoV-19/South Africa/KRISP-K002570/2020|EPI ISL 535436|B.1.5.19|South Africa|2020-07-29	0.0003734314	Africa
Africa|hCoV-19/Kenya/C571/2020|EPI ISL 568702|A|Kenya|2020-04-12	Africa|hCoV-19/South Africa/KRISP-K002570/2020|EPI ISL 535436|B.1.5.19|South Africa|2020-07-29	0.0006723437	Africa
Africa|hCoV-19/Kenya/C5767/2020|EPI ISL 568773|B.1.5|Kenya|2020-05-11	Africa|hCoV-19/South Africa/KRISP-K002570/2020|EPI ISL 535436|B.1.5.19|South Africa|2020-07-29	0.0004544305	Africa
Africa|hCoV-19/Kenya/C5811/2020|EPI ISL 568775|B.1.5|Kenya|2020-05-11	Africa|hCoV-19/South Africa/KRISP-K002570/2020|EPI ISL 535436|B.1.5.19|South Africa|2020-07-29	0.0003734309	Africa
Africa|hCoV-19/Kenya/C5813/2020|EPI ISL 568776|B.1|Kenya|2020-05-11	Africa|hCoV-19/South Africa/KRISP-K002570/2020|EPI ISL 535436|B.1.5.19|South Africa|2020-07-29	0.0003772083	Africa
Africa|hCoV-19/Kenya/C5835/2020|EPI ISL 568777|B.1.5|Kenya|2020-05-12	Africa|hCoV-19/South Africa/KRISP-K002570/2020|EPI ISL 535436|B.1.5.19|South Africa|2020-07-29	0.0003426782	Africa
Africa|hCoV-19/Kenya/C587/2020|EPI ISL 457912|B.1.5|Kenya|2020-04-11	Africa|hCoV-19/South Africa/KRISP-K002570/2020|EPI ISL 535436|B.1.5.19|South Africa|2020-07-29	0.0003828164	Africa
Africa|hCoV-19/Kenya/C589/2020|EPI ISL 457913|B.1.5|Kenya|2020-04-11	Africa|hCoV-19/South Africa/KRISP-K002570/2020|EPI ISL 535436|B.1.5.19|South Africa|2020-07-29	0.0003424867	Africa
Africa|hCoV-19/Kenya/C5902/2020|EPI ISL 568779|B.1.5|Kenya|2020-05-12	Africa|hCoV-19/South Africa/KRISP-K002570/2020|EPI ISL 535436|B.1.5.19|South Africa|2020-07-29	0.0003809701	Africa
Africa|hCoV-19/Kenya/C5911/2020|EPI ISL 568780|B.1.5|Kenya|2020-05-12	Africa|hCoV-19/South Africa/KRISP-K002570/2020|EPI ISL 535436|B.1.5.19|South Africa|2020-07-29	0.0003462331	Africa
Africa|hCoV-19/Kenya/C5914/2020|EPI ISL 568782|B.1.5|Kenya|2020-05-12	Africa|hCoV-19/South Africa/KRISP-K002570/2020|EPI ISL 535436|B.1.5.19|South Africa|2020-07-29	0.0004077852	Africa
Africa|hCoV-19/Kenya/C6186/2020|EPI ISL 568787|B.1.5|Kenya|2020-05-13	Africa|hCoV-19/South Africa/KRISP-K002570/2020|EPI ISL 535436|B.1.5.19|South Africa|2020-07-29	0.0004458817	Africa
Africa|hCoV-19/Kenya/C6255/2020|EPI ISL 568790|B.1.1.33|Kenya|2020-05-13	Africa|hCoV-19/South Africa/KRISP-K002570/2020|EPI ISL 535436|B.1.5.19|South Africa|2020-07-29	0.0006456553	Africa
Africa|hCoV-19/Kenya/C6298/2020|EPI ISL 568792|B.1|Kenya|2020-05-13	Africa|hCoV-19/South Africa/KRISP-K002570/2020|EPI ISL 535436|B.1.5.19|South Africa|2020-07-29	0.0003494750	Africa
Africa|hCoV-19/Kenya/C6369/2020|EPI ISL 568794|B.1|Kenya|2020-05-14	Africa|hCoV-19/South Africa/KRISP-K002570/2020|EPI ISL 535436|B.1.5.19|South Africa|2020-07-29	0.0004188209	Africa
Africa|hCoV-19/Kenya/C6380/2020|EPI ISL 568798|B.1.5|Kenya|2020-05-15	Africa|hCoV-19/South Africa/KRISP-K002570/2020|EPI ISL 535436|B.1.5.19|South Africa|2020-07-29	0.0003147990	Africa
Africa|hCoV-19/Kenya/C6384/2020|EPI ISL 568799|B.1|Kenya|2020-05-14	Africa|hCoV-19/South Africa/KRISP-K002570/2020|EPI ISL 535436|B.1.5.19|South Africa|2020-07-29	0.0003770694	Africa
Africa|hCoV-19/Kenya/C639/2020|EPI ISL 568703|B|Kenya|2020-04-14	Africa|hCoV-19/South Africa/KRISP-K002570/2020|EPI ISL 535436|B.1.5.19|South Africa|2020-07-29	0.0005937659	Africa
Africa|hCoV-19/Kenya/C6518/2020|EPI ISL 568803|B.1.5|Kenya|2020-05-14	Africa|hCoV-19/South Africa/KRISP-K002570/2020|EPI ISL 535436|B.1.5.19|South Africa|2020-07-29	0.0004569010	Africa
Africa|hCoV-19/Kenya/C6524/2020|EPI ISL 568805|A|Kenya|2020-05-14	Africa|hCoV-19/South Africa/KRISP-K002570/2020|EPI ISL 535436|B.1.5.19|South Africa|2020-07-29	0.0007246314	Africa
Africa|hCoV-19/Kenya/C656/2020|EPI ISL 457915|B.1.5|Kenya|2020-04-13	Africa|hCoV-19/South Africa/KRISP-K002570/2020|EPI ISL 535436|B.1.5.19|South Africa|2020-07-29	0.0004033316	Africa
Africa|hCoV-19/Kenya/C6564/2020|EPI ISL 568806|B.1.5|Kenya|2020-05-14	Africa|hCoV-19/South Africa/KRISP-K002570/2020|EPI ISL 535436|B.1.5.19|South Africa|2020-07-29	0.0004587433	Africa
Africa|hCoV-19/Kenya/C6878/2020|EPI ISL 568813|B.1.1|Kenya|2020-05-15	Africa|hCoV-19/South Africa/KRISP-K002570/2020|EPI ISL 535436|B.1.5.19|South Africa|2020-07-29	0.0004634423	Africa
Africa|hCoV-19/Kenya/C6914/2020|EPI ISL 568817|B.1|Kenya|2020-05-15	Africa|hCoV-19/South Africa/KRISP-K002570/2020|EPI ISL 535436|B.1.5.19|South Africa|2020-07-29	0.0004890497	Africa
Africa|hCoV-19/Kenya/C7081/2020|EPI ISL 568824|B.1.5|Kenya|2020-05-16	Africa|hCoV-19/South Africa/KRISP-K002570/2020|EPI ISL 535436|B.1.5.19|South Africa|2020-07-29	0.0003561778	Africa
Africa|hCoV-19/Kenya/C713/2020|EPI ISL 457920|B.1.5|Kenya|2020-04-14	Africa|hCoV-19/South Africa/KRISP-K002570/2020|EPI ISL 535436|B.1.5.19|South Africa|2020-07-29	0.0003696954	Africa
Africa|hCoV-19/Kenya/C7579/2020|EPI ISL 568842|A|Kenya|2020-05-16	Africa|hCoV-19/South Africa/KRISP-K002570/2020|EPI ISL 535436|B.1.5.19|South Africa|2020-07-29	0.0007265722	Africa
Africa|hCoV-19/Kenya/C7605/2020|EPI ISL 568847|A|Kenya|2020-05-16	Africa|hCoV-19/South Africa/KRISP-K002570/2020|EPI ISL 535436|B.1.5.19|South Africa|2020-07-29	0.0007128445	Africa
Africa|hCoV-19/Kenya/C787/2020|EPI ISL 457921|B.1.5|Kenya|2020-04-15	Africa|hCoV-19/South Africa/KRISP-K002570/2020|EPI ISL 535436|B.1.5.19|South Africa|2020-07-29	0.0003360657	Africa
Africa|hCoV-19/Kenya/C7949/2020|EPI ISL 568852|B.1|Kenya|2020-05-18	Africa|hCoV-19/South Africa/KRISP-K002570/2020|EPI ISL 535436|B.1.5.19|South Africa|2020-07-29	0.0004900193	Africa
Africa|hCoV-19/Kenya/C815/2020|EPI ISL 568706|B.1|Kenya|2020-04-16	Africa|hCoV-19/South Africa/KRISP-K002570/2020|EPI ISL 535436|B.1.5.19|South Africa|2020-07-29	0.0004192011	Africa
Africa|hCoV-19/Kenya/C8240/2020|EPI ISL 568855|B.1.5|Kenya|2020-05-19	Africa|hCoV-19/South Africa/KRISP-K002570/2020|EPI ISL 535436|B.1.5.19|South Africa|2020-07-29	0.0004217202	Africa
Africa|hCoV-19/Kenya/C926/2020|EPI ISL 457928|B.1.5|Kenya|2020-04-17	Africa|hCoV-19/South Africa/KRISP-K002570/2020|EPI ISL 535436|B.1.5.19|South Africa|2020-07-29	0.0003718700	Africa
Africa|hCoV-19/Kenya/D5/2020|EPI ISL 457999|B.1|Kenya|2020-05-22	Africa|hCoV-19/South Africa/KRISP-K002570/2020|EPI ISL 535436|B.1.5.19|South Africa|2020-07-29	0.0006196969	Africa
Africa|hCoV-19/Kenya/D6/2020|EPI ISL 458000|B.40|Kenya|2020-03-17	Africa|hCoV-19/South Africa/KRISP-K002570/2020|EPI ISL 535436|B.1.5.19|South Africa|2020-07-29	0.0007425925	Africa
Africa|hCoV-19/Kenya/NIC 059/2020|EPI ISL 457827|B.40|Kenya|2020-03	Africa|hCoV-19/South Africa/KRISP-K002570/2020|EPI ISL 535436|B.1.5.19|South Africa|2020-07-29	0.0006790912	Africa
Africa|hCoV-19/Kenya/NIC 084/2020|EPI ISL 457828|B|Kenya|2020-03	Africa|hCoV-19/South Africa/KRISP-K002570/2020|EPI ISL 535436|B.1.5.19|South Africa|2020-07-29	0.0006387267	Africa
Africa|hCoV-19/Kenya/NIC 087/2020|EPI ISL 457829|B.1.1.20|Kenya|2020-03	Africa|hCoV-19/South Africa/KRISP-K002570/2020|EPI ISL 535436|B.1.5.19|South Africa|2020-07-29	0.0004741739	Africa
Africa|hCoV-19/Kenya/NIC 089/2020|EPI ISL 457830|B.1.1.20|Kenya|2020-03	Africa|hCoV-19/South Africa/KRISP-K002570/2020|EPI ISL 535436|B.1.5.19|South Africa|2020-07-29	0.0004933357	Africa
Africa|hCoV-19/Kenya/NIC 168/2020|EPI ISL 457832|B.1.255|Kenya|2020-03	Africa|hCoV-19/South Africa/KRISP-K002570/2020|EPI ISL 535436|B.1.5.19|South Africa|2020-07-29	0.0004152716	Africa
Africa|hCoV-19/Kenya/NIC 187/2020|EPI ISL 457833|B.1.5|Kenya|2020-03-20	Africa|hCoV-19/South Africa/KRISP-K002570/2020|EPI ISL 535436|B.1.5.19|South Africa|2020-07-29	0.0003360578	Africa
Africa|hCoV-19/Kenya/NIC 196/2020|EPI ISL 457834|B.1.1|Kenya|2020-03-21	Africa|hCoV-19/South Africa/KRISP-K002570/2020|EPI ISL 535436|B.1.5.19|South Africa|2020-07-29	0.0004567360	Africa
Africa|hCoV-19/Kenya/NIC 248/2020|EPI ISL 457836|B.40|Kenya|2020-03-23	Africa|hCoV-19/South Africa/KRISP-K002570/2020|EPI ISL 535436|B.1.5.19|South Africa|2020-07-29	0.0005480953	Africa
Africa|hCoV-19/Kenya/NIC 266/2020|EPI ISL 457838|B.6|Kenya|2020-03-24	Africa|hCoV-19/South Africa/KRISP-K002570/2020|EPI ISL 535436|B.1.5.19|South Africa|2020-07-29	0.0007181208	Africa
Africa|hCoV-19/Kenya/NIC 492/2020|EPI ISL 457840|B.1.5|Kenya|2020-03	Africa|hCoV-19/South Africa/KRISP-K002570/2020|EPI ISL 535436|B.1.5.19|South Africa|2020-07-29	0.0003487321	Africa
Africa|hCoV-19/Kenya/NIC 512/2020|EPI ISL 457841|B.1.5|Kenya|2020-03	Africa|hCoV-19/South Africa/KRISP-K002570/2020|EPI ISL 535436|B.1.5.19|South Africa|2020-07-29	0.0003484770	Africa
Africa|hCoV-19/Kenya/NIC 569/2020|EPI ISL 457843|B.1.1|Kenya|2020-03-29	Africa|hCoV-19/South Africa/KRISP-K002570/2020|EPI ISL 535436|B.1.5.19|South Africa|2020-07-29	0.0004705882	Africa
Africa|hCoV-19/Kenya/NIC 593/2020|EPI ISL 457844|B.1.1.316|Kenya|2020-03-29	Africa|hCoV-19/South Africa/KRISP-K002570/2020|EPI ISL 535436|B.1.5.19|South Africa|2020-07-29	0.0004843426	Africa
Africa|hCoV-19/Kenya/S052/2020|EPI ISL 457932|B.4|Kenya|2020-03-14	Africa|hCoV-19/South Africa/KRISP-K002570/2020|EPI ISL 535436|B.1.5.19|South Africa|2020-07-29	0.0008280569	Africa
Africa|hCoV-19/Kenya/S109/2020|EPI ISL 457933|B.4|Kenya|2020-03-23	Africa|hCoV-19/South Africa/KRISP-K002570/2020|EPI ISL 535436|B.1.5.19|South Africa|2020-07-29	0.0008000062	Africa
Africa|hCoV-19/Kenya/S299/2020|EPI ISL 457934|B.1.1.1|Kenya|2020-03-29	Africa|hCoV-19/South Africa/KRISP-K002570/2020|EPI ISL 535436|B.1.5.19|South Africa|2020-07-29	0.0006165229	Africa
Africa|hCoV-19/Madagascar/IP-01650/2020|EPI ISL 508862|B.1|Madagascar|2020-03-20	Africa|hCoV-19/South Africa/KRISP-K002570/2020|EPI ISL 535436|B.1.5.19|South Africa|2020-07-29	0.0004369307	Africa
Africa|hCoV-19/Madagascar/IP-01861/2020|EPI ISL 508863|B.1|Madagascar|2020-03-22	Africa|hCoV-19/South Africa/KRISP-K002570/2020|EPI ISL 535436|B.1.5.19|South Africa|2020-07-29	0.0004369308	Africa
Africa|hCoV-19/Mali/M002593/2020|EPI ISL 487446|A|Mali|2020-04-06	Africa|hCoV-19/South Africa/KRISP-K002570/2020|EPI ISL 535436|B.1.5.19|South Africa|2020-07-29	0.0007059753	Africa
Africa|hCoV-19/Mali/M002615/2020|EPI ISL 487447|A|Mali|2020-04-06	Africa|hCoV-19/South Africa/KRISP-K002570/2020|EPI ISL 535436|B.1.5.19|South Africa|2020-07-29	0.0006724116	Africa
Africa|hCoV-19/Mali/M002616/2020|EPI ISL 487448|A|Mali|2020-04-06	Africa|hCoV-19/South Africa/KRISP-K002570/2020|EPI ISL 535436|B.1.5.19|South Africa|2020-07-29	0.0006399549	Africa
Africa|hCoV-19/Mali/M002618/2020|EPI ISL 487449|A|Mali|2020-04-06	Africa|hCoV-19/South Africa/KRISP-K002570/2020|EPI ISL 535436|B.1.5.19|South Africa|2020-07-29	0.0007059777	Africa
Africa|hCoV-19/Mali/M002644/2020|EPI ISL 487450|A|Mali|2020-04-08	Africa|hCoV-19/South Africa/KRISP-K002570/2020|EPI ISL 535436|B.1.5.19|South Africa|2020-07-29	0.0007396604	Africa
Africa|hCoV-19/Mali/M002659/2020|EPI ISL 487451|A|Mali|2020-04-09	Africa|hCoV-19/South Africa/KRISP-K002570/2020|EPI ISL 535436|B.1.5.19|South Africa|2020-07-29	0.0006723438	Africa
Africa|hCoV-19/Mali/M002663/2020|EPI ISL 487452|A|Mali|2020-04-09	Africa|hCoV-19/South Africa/KRISP-K002570/2020|EPI ISL 535436|B.1.5.19|South Africa|2020-07-29	0.0007732423	Africa
Africa|hCoV-19/Mali/M002667/2020|EPI ISL 487453|B.1|Mali|2020-04-10	Africa|hCoV-19/South Africa/KRISP-K002570/2020|EPI ISL 535436|B.1.5.19|South Africa|2020-07-29	0.0004369308	Africa
Africa|hCoV-19/Mali/M002672/2020|EPI ISL 487454|B|Mali|2020-04-10	Africa|hCoV-19/South Africa/KRISP-K002570/2020|EPI ISL 535436|B.1.5.19|South Africa|2020-07-29	0.0006052417	Africa
Africa|hCoV-19/Mali/M002673/2020|EPI ISL 487455|B.1|Mali|2020-04-10	Africa|hCoV-19/South Africa/KRISP-K002570/2020|EPI ISL 535436|B.1.5.19|South Africa|2020-07-29	0.0004369220	Africa
Africa|hCoV-19/Mali/M002675/2020|EPI ISL 487456|A|Mali|2020-04-10	Africa|hCoV-19/South Africa/KRISP-K002570/2020|EPI ISL 535436|B.1.5.19|South Africa|2020-07-29	0.0006723438	Africa
Africa|hCoV-19/Mali/M002698/2020|EPI ISL 487457|A|Mali|2020-04-12	Africa|hCoV-19/South Africa/KRISP-K002570/2020|EPI ISL 535436|B.1.5.19|South Africa|2020-07-29	0.0006394508	Africa
Africa|hCoV-19/Mali/M002700/2020|EPI ISL 487458|B.1|Mali|2020-04-12	Africa|hCoV-19/South Africa/KRISP-K002570/2020|EPI ISL 535436|B.1.5.19|South Africa|2020-07-29	0.0005737251	Africa
Africa|hCoV-19/Mali/M002703/2020|EPI ISL 487459|B.1|Mali|2020-04-12	Africa|hCoV-19/South Africa/KRISP-K002570/2020|EPI ISL 535436|B.1.5.19|South Africa|2020-07-29	0.0005041612	Africa
Africa|hCoV-19/Mali/M002704/2020|EPI ISL 487460|A|Mali|2020-04-12	Africa|hCoV-19/South Africa/KRISP-K002570/2020|EPI ISL 535436|B.1.5.19|South Africa|2020-07-29	0.0006050586	Africa
Africa|hCoV-19/Mali/M002707/2020|EPI ISL 487461|A|Mali|2020-04-12	Africa|hCoV-19/South Africa/KRISP-K002570/2020|EPI ISL 535436|B.1.5.19|South Africa|2020-07-29	0.0007732759	Africa
Africa|hCoV-19/Mali/M002758/2020|EPI ISL 487462|B.1|Mali|2020-04-13	Africa|hCoV-19/South Africa/KRISP-K002570/2020|EPI ISL 535436|B.1.5.19|South Africa|2020-07-29	0.0005378424	Africa
Africa|hCoV-19/Mali/M002823/2020|EPI ISL 487463|A|Mali|2020-04-14	Africa|hCoV-19/South Africa/KRISP-K002570/2020|EPI ISL 535436|B.1.5.19|South Africa|2020-07-29	0.0007059586	Africa
Africa|hCoV-19/Mali/M002824/2020|EPI ISL 487464|B.1.3|Mali|2020-04-14	Africa|hCoV-19/South Africa/KRISP-K002570/2020|EPI ISL 535436|B.1.5.19|South Africa|2020-07-29	0.0005378170	Africa
Africa|hCoV-19/Mali/M002826/2020|EPI ISL 487465|A|Mali|2020-04-14	Africa|hCoV-19/South Africa/KRISP-K002570/2020|EPI ISL 535436|B.1.5.19|South Africa|2020-07-29	0.0006387137	Africa
Africa|hCoV-19/Mali/M002830/2020|EPI ISL 487466|B.1.275|Mali|2020-04-14	Africa|hCoV-19/South Africa/KRISP-K002570/2020|EPI ISL 535436|B.1.5.19|South Africa|2020-07-29	0.0005042152	Africa
Africa|hCoV-19/Morocco/15N/2020|EPI ISL 458150|B.1.1|Morocco|2020-05-15	Africa|hCoV-19/South Africa/KRISP-K002570/2020|EPI ISL 535436|B.1.5.19|South Africa|2020-07-29	0.0007406011	Africa
Africa|hCoV-19/Morocco/6887/2020|EPI ISL 459965|B.1.1|Morocco|2020-03-03	Africa|hCoV-19/South Africa/KRISP-K002570/2020|EPI ISL 535436|B.1.5.19|South Africa|2020-07-29	0.0004369514	Africa
Africa|hCoV-19/Morocco/6888/2020|EPI ISL 459966|B.1.1|Morocco|2020-03-15	Africa|hCoV-19/South Africa/KRISP-K002570/2020|EPI ISL 535436|B.1.5.19|South Africa|2020-07-29	0.0005378316	Africa
Africa|hCoV-19/Morocco/6889/2020|EPI ISL 459967|B.1.5|Morocco|2020-03-15	Africa|hCoV-19/South Africa/KRISP-K002570/2020|EPI ISL 535436|B.1.5.19|South Africa|2020-07-29	0.0003391651	Africa
Africa|hCoV-19/Morocco/6890/2020|EPI ISL 459968|B.1.5|Morocco|2020-03-17	Africa|hCoV-19/South Africa/KRISP-K002570/2020|EPI ISL 535436|B.1.5.19|South Africa|2020-07-29	0.0004058447	Africa
Africa|hCoV-19/Morocco/6891/2020|EPI ISL 459969|B.1.255|Morocco|2020-03-20	Africa|hCoV-19/South Africa/KRISP-K002570/2020|EPI ISL 535436|B.1.5.19|South Africa|2020-07-29	0.0004076265	Africa
Africa|hCoV-19/Morocco/6892/2020|EPI ISL 459970|B.1.5|Morocco|2020-03-17	Africa|hCoV-19/South Africa/KRISP-K002570/2020|EPI ISL 535436|B.1.5.19|South Africa|2020-07-29	0.0004078577	Africa
Africa|hCoV-19/Morocco/6893/2020|EPI ISL 459971|B.1.153|Morocco|2020-03-18	Africa|hCoV-19/South Africa/KRISP-K002570/2020|EPI ISL 535436|B.1.5.19|South Africa|2020-07-29	0.0005794177	Africa
Africa|hCoV-19/Morocco/6894/2020|EPI ISL 459972|B.1|Morocco|2020-03-20	Africa|hCoV-19/South Africa/KRISP-K002570/2020|EPI ISL 535436|B.1.5.19|South Africa|2020-07-29	0.0005378171	Africa
Africa|hCoV-19/Morocco/6895/2020|EPI ISL 459973|B.1.1|Morocco|2020-03-20	Africa|hCoV-19/South Africa/KRISP-K002570/2020|EPI ISL 535436|B.1.5.19|South Africa|2020-07-29	0.0004705725	Africa
Africa|hCoV-19/Morocco/6897/2020|EPI ISL 459975|B.1.5|Morocco|2020-03-21	Africa|hCoV-19/South Africa/KRISP-K002570/2020|EPI ISL 535436|B.1.5.19|South Africa|2020-07-29	0.0003360690	Africa
Africa|hCoV-19/Morocco/6898/2020|EPI ISL 459976|B.1|Morocco|2020-03-16	Africa|hCoV-19/South Africa/KRISP-K002570/2020|EPI ISL 535436|B.1.5.19|South Africa|2020-07-29	0.0004705914	Africa
Africa|hCoV-19/Morocco/6899/2020|EPI ISL 459977|B.1.1|Morocco|2020-04-21	Africa|hCoV-19/South Africa/KRISP-K002570/2020|EPI ISL 535436|B.1.5.19|South Africa|2020-07-29	0.0004705930	Africa
Africa|hCoV-19/Morocco/6900/2020|EPI ISL 459978|B.1.1.247|Morocco|2020-04-20	Africa|hCoV-19/South Africa/KRISP-K002570/2020|EPI ISL 535436|B.1.5.19|South Africa|2020-07-29	0.0005714940	Africa
Africa|hCoV-19/Morocco/6901/2020|EPI ISL 459979|B.1|Morocco|2020-04-19	Africa|hCoV-19/South Africa/KRISP-K002570/2020|EPI ISL 535436|B.1.5.19|South Africa|2020-07-29	0.0004705504	Africa
Africa|hCoV-19/Morocco/6902/2020|EPI ISL 459980|B.1.1|Morocco|2020-04-19	Africa|hCoV-19/South Africa/KRISP-K002570/2020|EPI ISL 535436|B.1.5.19|South Africa|2020-07-29	0.0006051235	Africa
Africa|hCoV-19/Morocco/6903/2020|EPI ISL 459981|B.1|Morocco|2020-04-19	Africa|hCoV-19/South Africa/KRISP-K002570/2020|EPI ISL 535436|B.1.5.19|South Africa|2020-07-29	0.0006050950	Africa
Africa|hCoV-19/Morocco/6904/2020|EPI ISL 459982|B.1|Morocco|2020-04-18	Africa|hCoV-19/South Africa/KRISP-K002570/2020|EPI ISL 535436|B.1.5.19|South Africa|2020-07-29	0.0005714691	Africa
Africa|hCoV-19/Morocco/6905/2020|EPI ISL 459983|B.1.1|Morocco|2020-04-21	Africa|hCoV-19/South Africa/KRISP-K002570/2020|EPI ISL 535436|B.1.5.19|South Africa|2020-07-29	0.0005378658	Africa
Africa|hCoV-19/Morocco/6906/2020|EPI ISL 459984|B.1.1|Morocco|2020-04-06	Africa|hCoV-19/South Africa/KRISP-K002570/2020|EPI ISL 535436|B.1.5.19|South Africa|2020-07-29	0.0004369514	Africa
Africa|hCoV-19/Morocco/AZ183/2020|EPI ISL 476026|B.1.1|Morocco|2020-05-11	Africa|hCoV-19/South Africa/KRISP-K002570/2020|EPI ISL 535436|B.1.5.19|South Africa|2020-07-29	0.0006387822	Africa
Africa|hCoV-19/Morocco/CA24/2020|EPI ISL 476025|B.1.1|Morocco|2020-05-02	Africa|hCoV-19/South Africa/KRISP-K002570/2020|EPI ISL 535436|B.1.5.19|South Africa|2020-07-29	0.0007734031	Africa
Africa|hCoV-19/Morocco/HMIMV-Rabat102-03/2020|EPI ISL 471456|B.1|Morocco|2020-03-31	Africa|hCoV-19/South Africa/KRISP-K002570/2020|EPI ISL 535436|B.1.5.19|South Africa|2020-07-29	0.0005714670	Africa
Africa|hCoV-19/Morocco/HMIMV-Rabat1025-04/2020|EPI ISL 471457|B.1|Morocco|2020-04-13	Africa|hCoV-19/South Africa/KRISP-K002570/2020|EPI ISL 535436|B.1.5.19|South Africa|2020-07-29	0.0004369395	Africa
Africa|hCoV-19/Morocco/HMIMV-Rabat1429-04/2020|EPI ISL 471458|B.1|Morocco|2020-04-19	Africa|hCoV-19/South Africa/KRISP-K002570/2020|EPI ISL 535436|B.1.5.19|South Africa|2020-07-29	0.0005378404	Africa
Africa|hCoV-19/Morocco/HMIMV-Rabat1435-04/2020|EPI ISL 471459|B.1|Morocco|2020-04-19	Africa|hCoV-19/South Africa/KRISP-K002570/2020|EPI ISL 535436|B.1.5.19|South Africa|2020-07-29	0.0004033031	Africa
Africa|hCoV-19/Morocco/HMIMV-Rabat1462-04/2020|EPI ISL 471460|B.1|Morocco|2020-04-19	Africa|hCoV-19/South Africa/KRISP-K002570/2020|EPI ISL 535436|B.1.5.19|South Africa|2020-07-29	0.0005041933	Africa
Africa|hCoV-19/Morocco/OUA677-19/2020|EPI ISL 451400|B.1.5|Morocco|2020-04-23	Africa|hCoV-19/South Africa/KRISP-K002570/2020|EPI ISL 535436|B.1.5.19|South Africa|2020-07-29	0.0004705819	Africa
Africa|hCoV-19/Morocco/RA85/2020|EPI ISL 467299|B.1|Morocco|2020-05-21	Africa|hCoV-19/South Africa/KRISP-K002570/2020|EPI ISL 535436|B.1.5.19|South Africa|2020-07-29	0.0009417051	Africa
Africa|hCoV-19/Morocco/RMPS-01/2020|EPI ISL 469017|B.1|Morocco|2020-04-13	Africa|hCoV-19/South Africa/KRISP-K002570/2020|EPI ISL 535436|B.1.5.19|South Africa|2020-07-29	0.0004369308	Africa
Africa|hCoV-19/Morocco/RMPS-02/2020|EPI ISL 469049|B.1|Morocco|2020-03-30	Africa|hCoV-19/South Africa/KRISP-K002570/2020|EPI ISL 535436|B.1.5.19|South Africa|2020-07-29	0.0004369498	Africa
Africa|hCoV-19/Morocco/RMPS-03/2020|EPI ISL 469051|B.1|Morocco|2020-04-03	Africa|hCoV-19/South Africa/KRISP-K002570/2020|EPI ISL 535436|B.1.5.19|South Africa|2020-07-29	0.0005378170	Africa
Africa|hCoV-19/Morocco/RMPS-04/2020|EPI ISL 469052|B.1|Morocco|2020-03-30	Africa|hCoV-19/South Africa/KRISP-K002570/2020|EPI ISL 535436|B.1.5.19|South Africa|2020-07-29	0.0004369308	Africa
Africa|hCoV-19/Morocco/RMPS-05/2020|EPI ISL 469053|B.1|Morocco|2020-03-30	Africa|hCoV-19/South Africa/KRISP-K002570/2020|EPI ISL 535436|B.1.5.19|South Africa|2020-07-29	0.0004033126	Africa
Africa|hCoV-19/Morocco/RMPS-06/2020|EPI ISL 469054|B.1|Morocco|2020-04-01	Africa|hCoV-19/South Africa/KRISP-K002570/2020|EPI ISL 535436|B.1.5.19|South Africa|2020-07-29	0.0004369308	Africa
Africa|hCoV-19/Morocco/RMPS-12/2020|EPI ISL 482737|B.1.1|Morocco|2020-05-08	Africa|hCoV-19/South Africa/KRISP-K002570/2020|EPI ISL 535436|B.1.5.19|South Africa|2020-07-29	0.0006500953	Africa
Africa|hCoV-19/Morocco/RMPS-13/2020|EPI ISL 482738|B.1|Morocco|2020-04-10	Africa|hCoV-19/South Africa/KRISP-K002570/2020|EPI ISL 535436|B.1.5.19|South Africa|2020-07-29	0.0004446408	Africa
Africa|hCoV-19/Morocco/RMPS-14/2020|EPI ISL 482739|B.1|Morocco|2020-04-22	Africa|hCoV-19/South Africa/KRISP-K002570/2020|EPI ISL 535436|B.1.5.19|South Africa|2020-07-29	0.0004534805	Africa
Africa|hCoV-19/Morocco/refstage1/2020|EPI ISL 476559|B.1.5|Morocco|2020-02-27	Africa|hCoV-19/South Africa/KRISP-K002570/2020|EPI ISL 535436|B.1.5.19|South Africa|2020-07-29	0.0003360659	Africa
Africa|hCoV-19/Nigeria/AB03-CV135/2020|EPI ISL 527872|B.1.5|Nigeria|2020-05-12	Africa|hCoV-19/South Africa/KRISP-K002570/2020|EPI ISL 535436|B.1.5.19|South Africa|2020-07-29	0.0004076347	Africa
Africa|hCoV-19/Nigeria/ED01-CV155/2020|EPI ISL 527873|B.40|Nigeria|2020-02-21	Africa|hCoV-19/South Africa/KRISP-K002570/2020|EPI ISL 535436|B.1.5.19|South Africa|2020-07-29	0.0007396537	Africa
Africa|hCoV-19/Nigeria/ED02-CV156/2020|EPI ISL 527874|B.40|Nigeria|2020-03-23	Africa|hCoV-19/South Africa/KRISP-K002570/2020|EPI ISL 535436|B.1.5.19|South Africa|2020-07-29	0.0006387265	Africa
Africa|hCoV-19/Nigeria/ED03-CV157/2020|EPI ISL 527875|B.40|Nigeria|2020-03-26	Africa|hCoV-19/South Africa/KRISP-K002570/2020|EPI ISL 535436|B.1.5.19|South Africa|2020-07-29	0.0007979177	Africa
Africa|hCoV-19/Nigeria/ED04-CV158/2020|EPI ISL 527876|A|Nigeria|2020-03-25	Africa|hCoV-19/South Africa/KRISP-K002570/2020|EPI ISL 535436|B.1.5.19|South Africa|2020-07-29	0.0006723558	Africa
Africa|hCoV-19/Nigeria/ED06-CV159/2020|EPI ISL 527877|A|Nigeria|2020-03-25	Africa|hCoV-19/South Africa/KRISP-K002570/2020|EPI ISL 535436|B.1.5.19|South Africa|2020-07-29	0.0006945080	Africa
Africa|hCoV-19/Nigeria/ED07-CV160/2020|EPI ISL 527878|B.40|Nigeria|2020-03-31	Africa|hCoV-19/South Africa/KRISP-K002570/2020|EPI ISL 535436|B.1.5.19|South Africa|2020-07-29	0.0007733720	Africa
Africa|hCoV-19/Nigeria/ED1010-CV215/2020|EPI ISL 527879|B.1.1.229|Nigeria|2020-05-04	Africa|hCoV-19/South Africa/KRISP-K002570/2020|EPI ISL 535436|B.1.5.19|South Africa|2020-07-29	0.0005042069	Africa
Africa|hCoV-19/Nigeria/ED18-CV161/2020|EPI ISL 527880|B.1.5|Nigeria|2020-03-25	Africa|hCoV-19/South Africa/KRISP-K002570/2020|EPI ISL 535436|B.1.5.19|South Africa|2020-07-29	0.0003705175	Africa
Africa|hCoV-19/Nigeria/ED20-CV162/2020|EPI ISL 527881|B.1|Nigeria|2020-03-30	Africa|hCoV-19/South Africa/KRISP-K002570/2020|EPI ISL 535436|B.1.5.19|South Africa|2020-07-29	0.0004369309	Africa
Africa|hCoV-19/Nigeria/ED25-CV163/2020|EPI ISL 527882|B.1.5|Nigeria|2020-05-09	Africa|hCoV-19/South Africa/KRISP-K002570/2020|EPI ISL 535436|B.1.5.19|South Africa|2020-07-29	0.0003696796	Africa
Africa|hCoV-19/Nigeria/ED32-CV164/2020|EPI ISL 527883|B.1.5|Nigeria|2020-05-18	Africa|hCoV-19/South Africa/KRISP-K002570/2020|EPI ISL 535436|B.1.5.19|South Africa|2020-07-29	0.0003729336	Africa
Africa|hCoV-19/Nigeria/ED46-CV165/2020|EPI ISL 527884|B.1.1.229|Nigeria|2020-04-24	Africa|hCoV-19/South Africa/KRISP-K002570/2020|EPI ISL 535436|B.1.5.19|South Africa|2020-07-29	0.0005714841	Africa
Africa|hCoV-19/Nigeria/ED48-CV193/2020|EPI ISL 527885|B.1.5|Nigeria|2020-04-26	Africa|hCoV-19/South Africa/KRISP-K002570/2020|EPI ISL 535436|B.1.5.19|South Africa|2020-07-29	0.0003442178	Africa
Africa|hCoV-19/Nigeria/EK025-CV58/2020|EPI ISL 487098|B.1.1.71|Nigeria|2020-04-19	Africa|hCoV-19/South Africa/KRISP-K002570/2020|EPI ISL 535436|B.1.5.19|South Africa|2020-07-29	0.0005508132	Africa
Africa|hCoV-19/Nigeria/EK084-CV50/2020|EPI ISL 487105|B.1.1.71|Nigeria|2020-04-23	Africa|hCoV-19/South Africa/KRISP-K002570/2020|EPI ISL 535436|B.1.5.19|South Africa|2020-07-29	0.0005714794	Africa
Africa|hCoV-19/Nigeria/EK220-CV54/2020|EPI ISL 487102|B.1.1|Nigeria|2020-05-14	Africa|hCoV-19/South Africa/KRISP-K002570/2020|EPI ISL 535436|B.1.5.19|South Africa|2020-07-29	0.0005384956	Africa
Africa|hCoV-19/Nigeria/EK254-CV60/2020|EPI ISL 487096|B.1.1|Nigeria|2020-05-19	Africa|hCoV-19/South Africa/KRISP-K002570/2020|EPI ISL 535436|B.1.5.19|South Africa|2020-07-29	0.0005526470	Africa
Africa|hCoV-19/Nigeria/EK291-CV115/2020|EPI ISL 527887|B.1.1|Nigeria|2020-06-02	Africa|hCoV-19/South Africa/KRISP-K002570/2020|EPI ISL 535436|B.1.5.19|South Africa|2020-07-29	0.0005715184	Africa
Africa|hCoV-19/Nigeria/KW017-CV24/2020|EPI ISL 455362|B.1.255|Nigeria|2020-04-10	Africa|hCoV-19/South Africa/KRISP-K002570/2020|EPI ISL 535436|B.1.5.19|South Africa|2020-07-29	0.0004705709	Africa
Africa|hCoV-19/Nigeria/KW298-CV48/2020|EPI ISL 487107|A|Nigeria|2020-05-08	Africa|hCoV-19/South Africa/KRISP-K002570/2020|EPI ISL 535436|B.1.5.19|South Africa|2020-07-29	0.0007396255	Africa
Africa|hCoV-19/Nigeria/KW326-CV52/2020|EPI ISL 487103|B.1.1|Nigeria|2020-05-09	Africa|hCoV-19/South Africa/KRISP-K002570/2020|EPI ISL 535436|B.1.5.19|South Africa|2020-07-29	0.0005069892	Africa
Africa|hCoV-19/Nigeria/Lagos01/2020|EPI ISL 413550|B.1.1|Nigeria|2020-02-27	Africa|hCoV-19/South Africa/KRISP-K002570/2020|EPI ISL 535436|B.1.5.19|South Africa|2020-07-29	0.0004765080	Africa
Africa|hCoV-19/Nigeria/NG57752/2020|EPI ISL 462992|B.1.1|Nigeria|2020-03	Africa|hCoV-19/South Africa/KRISP-K002570/2020|EPI ISL 535436|B.1.5.19|South Africa|2020-07-29	0.0005048170	Africa
Africa|hCoV-19/Nigeria/OG007-CV22/2020|EPI ISL 455412|B.40|Nigeria|2020-03-29	Africa|hCoV-19/South Africa/KRISP-K002570/2020|EPI ISL 535436|B.1.5.19|South Africa|2020-07-29	0.0006723865	Africa
Africa|hCoV-19/Nigeria/ON191-CV49/2020|EPI ISL 487106|B.1.246|Nigeria|2020-06-30	Africa|hCoV-19/South Africa/KRISP-K002570/2020|EPI ISL 535436|B.1.5.19|South Africa|2020-07-29	0.0005404141	Africa
Africa|hCoV-19/Nigeria/ON505-CV43/2020|EPI ISL 487112|B.1.246|Nigeria|2020-05-24	Africa|hCoV-19/South Africa/KRISP-K002570/2020|EPI ISL 535436|B.1.5.19|South Africa|2020-07-29	0.0006050686	Africa
Africa|hCoV-19/Nigeria/ON507-CV44/2020|EPI ISL 487111|B.1.1.10|Nigeria|2020-05-24	Africa|hCoV-19/South Africa/KRISP-K002570/2020|EPI ISL 535436|B.1.5.19|South Africa|2020-07-29	0.0006395583	Africa
Africa|hCoV-19/Nigeria/ON595-CV121/2020|EPI ISL 527888|B.1.1.90|Nigeria|2020-06-03	Africa|hCoV-19/South Africa/KRISP-K002570/2020|EPI ISL 535436|B.1.5.19|South Africa|2020-07-29	0.0006051377	Africa
Africa|hCoV-19/Nigeria/ON705-CV153/2020|EPI ISL 527889|B.1.1.1|Nigeria|2020-06-09	Africa|hCoV-19/South Africa/KRISP-K002570/2020|EPI ISL 535436|B.1.5.19|South Africa|2020-07-29	0.0007060227	Africa
Africa|hCoV-19/Nigeria/ON752-CV144/2020|EPI ISL 527890|B.1|Nigeria|2020-06-11	Africa|hCoV-19/South Africa/KRISP-K002570/2020|EPI ISL 535436|B.1.5.19|South Africa|2020-07-29	0.0005718457	Africa
Africa|hCoV-19/Nigeria/ON920-CV152/2020|EPI ISL 527891|B.1.1.220|Nigeria|2020-06-16	Africa|hCoV-19/South Africa/KRISP-K002570/2020|EPI ISL 535436|B.1.5.19|South Africa|2020-07-29	0.0006058300	Africa
Africa|hCoV-19/Nigeria/ON969-CV145/2020|EPI ISL 527892|B.1.1|Nigeria|2020-06-17	Africa|hCoV-19/South Africa/KRISP-K002570/2020|EPI ISL 535436|B.1.5.19|South Africa|2020-07-29	0.0006051762	Africa
Africa|hCoV-19/Nigeria/OS016-CV3/2020|EPI ISL 455413|B.40|Nigeria|2020-03-27	Africa|hCoV-19/South Africa/KRISP-K002570/2020|EPI ISL 535436|B.1.5.19|South Africa|2020-07-29	0.0006406213	Africa
Africa|hCoV-19/Nigeria/OS030-CV5/2020|EPI ISL 455415|A|Nigeria|2020-03-29	Africa|hCoV-19/South Africa/KRISP-K002570/2020|EPI ISL 535436|B.1.5.19|South Africa|2020-07-29	0.0008361647	Africa
Africa|hCoV-19/Nigeria/OS055-CV8/2020|EPI ISL 455418|A|Nigeria|2020-03-29	Africa|hCoV-19/South Africa/KRISP-K002570/2020|EPI ISL 535436|B.1.5.19|South Africa|2020-07-29	0.0008284860	Africa
Africa|hCoV-19/Nigeria/OS060-CV9/2020|EPI ISL 455419|B.1|Nigeria|2020-03-29	Africa|hCoV-19/South Africa/KRISP-K002570/2020|EPI ISL 535436|B.1.5.19|South Africa|2020-07-29	0.0005763247	Africa
Africa|hCoV-19/Nigeria/OS070-CV11/2020|EPI ISL 455422|A|Nigeria|2020-03-29	Africa|hCoV-19/South Africa/KRISP-K002570/2020|EPI ISL 535436|B.1.5.19|South Africa|2020-07-29	0.0008069317	Africa
Africa|hCoV-19/Nigeria/OS085-CV14/2020|EPI ISL 455424|A|Nigeria|2020-03-29	Africa|hCoV-19/South Africa/KRISP-K002570/2020|EPI ISL 535436|B.1.5.19|South Africa|2020-07-29	0.0007060060	Africa
Africa|hCoV-19/Nigeria/OS125-CV20/2020|EPI ISL 455427|A|Nigeria|2020-03-29	Africa|hCoV-19/South Africa/KRISP-K002570/2020|EPI ISL 535436|B.1.5.19|South Africa|2020-07-29	0.0008043670	Africa
Africa|hCoV-19/Nigeria/OS294-CV42/2020|EPI ISL 487113|B.1.5|Nigeria|2020-04-23	Africa|hCoV-19/South Africa/KRISP-K002570/2020|EPI ISL 535436|B.1.5.19|South Africa|2020-07-29	0.0004369394	Africa
Africa|hCoV-19/Nigeria/OS524-CV45/2020|EPI ISL 487110|B.1.22|Nigeria|2020-05-11	Africa|hCoV-19/South Africa/KRISP-K002570/2020|EPI ISL 535436|B.1.5.19|South Africa|2020-07-29	0.0005378170	Africa
Africa|hCoV-19/Nigeria/OS589-CV46/2020|EPI ISL 487109|B.1.22|Nigeria|2020-05-29	Africa|hCoV-19/South Africa/KRISP-K002570/2020|EPI ISL 535436|B.1.5.19|South Africa|2020-07-29	0.0005716399	Africa
Africa|hCoV-19/Nigeria/OY008-CV29/2020|EPI ISL 455429|B.1|Nigeria|2020-03-27	Africa|hCoV-19/South Africa/KRISP-K002570/2020|EPI ISL 535436|B.1.5.19|South Africa|2020-07-29	0.0004369308	Africa
Africa|hCoV-19/Nigeria/OY045A-CV35/2020|EPI ISL 455431|B.40|Nigeria|2020-04-02	Africa|hCoV-19/South Africa/KRISP-K002570/2020|EPI ISL 535436|B.1.5.19|South Africa|2020-07-29	0.0006388768	Africa
Africa|hCoV-19/Nigeria/OY094-CV57/2020|EPI ISL 487099|B.1.1.102|Nigeria|2020-04-24	Africa|hCoV-19/South Africa/KRISP-K002570/2020|EPI ISL 535436|B.1.5.19|South Africa|2020-07-29	0.0005042390	Africa
Africa|hCoV-19/Nigeria/OY175-CV51/2020|EPI ISL 487104|B.1|Nigeria|2020-05-03	Africa|hCoV-19/South Africa/KRISP-K002570/2020|EPI ISL 535436|B.1.5.19|South Africa|2020-07-29	0.0005117154	Africa
Africa|hCoV-19/Nigeria/OY233-CV66/2020|EPI ISL 487091|B.1.246|Nigeria|2020-05-13	Africa|hCoV-19/South Africa/KRISP-K002570/2020|EPI ISL 535436|B.1.5.19|South Africa|2020-07-29	0.0007060037	Africa
Africa|hCoV-19/Nigeria/OY260-CV55/2020|EPI ISL 487101|B.1.265|Nigeria|2020-05-16	Africa|hCoV-19/South Africa/KRISP-K002570/2020|EPI ISL 535436|B.1.5.19|South Africa|2020-07-29	0.0006050686	Africa
Africa|hCoV-19/Nigeria/OY592-CV167/2020|EPI ISL 527898|B.1.265|Nigeria|2020-06-10	Africa|hCoV-19/South Africa/KRISP-K002570/2020|EPI ISL 535436|B.1.5.19|South Africa|2020-07-29	0.0007060440	Africa
Africa|hCoV-19/Nigeria/OY595-CV168/2020|EPI ISL 527899|B.1.265|Nigeria|2020-06-09	Africa|hCoV-19/South Africa/KRISP-K002570/2020|EPI ISL 535436|B.1.5.19|South Africa|2020-07-29	0.0007298624	Africa
Africa|hCoV-19/Nigeria/OY598-CV169/2020|EPI ISL 527900|B.1.1|Nigeria|2020-06-09	Africa|hCoV-19/South Africa/KRISP-K002570/2020|EPI ISL 535436|B.1.5.19|South Africa|2020-07-29	0.0007227554	Africa
Africa|hCoV-19/Nigeria/OY605-CV170/2020|EPI ISL 527901|B.1.1|Nigeria|2020-06-12	Africa|hCoV-19/South Africa/KRISP-K002570/2020|EPI ISL 535436|B.1.5.19|South Africa|2020-07-29	0.0007396563	Africa
Africa|hCoV-19/Nigeria/OY608-CV172/2020|EPI ISL 527903|B.1.1|Nigeria|2020-06-11	Africa|hCoV-19/South Africa/KRISP-K002570/2020|EPI ISL 535436|B.1.5.19|South Africa|2020-07-29	0.0006109343	Africa
Africa|hCoV-19/Nigeria/OY612-CV173/2020|EPI ISL 527904|B.1.1|Nigeria|2020-06-13	Africa|hCoV-19/South Africa/KRISP-K002570/2020|EPI ISL 535436|B.1.5.19|South Africa|2020-07-29	0.0006056543	Africa
Africa|hCoV-19/Nigeria/OY616-CV174/2020|EPI ISL 527905|B.1.1|Nigeria|2020-06-12	Africa|hCoV-19/South Africa/KRISP-K002570/2020|EPI ISL 535436|B.1.5.19|South Africa|2020-07-29	0.0007407533	Africa
Africa|hCoV-19/Nigeria/OY625-CV182/2020|EPI ISL 527909|B.1.1|Nigeria|2020-06-13	Africa|hCoV-19/South Africa/KRISP-K002570/2020|EPI ISL 535436|B.1.5.19|South Africa|2020-07-29	0.0006123490	Africa
Africa|hCoV-19/Nigeria/OY626-CV183/2020|EPI ISL 527910|B.1.1|Nigeria|2020-06-13	Africa|hCoV-19/South Africa/KRISP-K002570/2020|EPI ISL 535436|B.1.5.19|South Africa|2020-07-29	0.0006100454	Africa
Africa|hCoV-19/Nigeria/OY627-CV184/2020|EPI ISL 527911|B.1.1|Nigeria|2020-06-13	Africa|hCoV-19/South Africa/KRISP-K002570/2020|EPI ISL 535436|B.1.5.19|South Africa|2020-07-29	0.0004707572	Africa
Africa|hCoV-19/Nigeria/OY628-CV185/2020|EPI ISL 527912|B.1.1|Nigeria|2020-06-13	Africa|hCoV-19/South Africa/KRISP-K002570/2020|EPI ISL 535436|B.1.5.19|South Africa|2020-07-29	0.0007060675	Africa
Africa|hCoV-19/Nigeria/OY633-CV189/2020|EPI ISL 527914|B.1.1.71|Nigeria|2020-06-16	Africa|hCoV-19/South Africa/KRISP-K002570/2020|EPI ISL 535436|B.1.5.19|South Africa|2020-07-29	0.0006724024	Africa
Africa|hCoV-19/Nigeria/OY636-CV192/2020|EPI ISL 527915|B.1.1|Nigeria|2020-06-17	Africa|hCoV-19/South Africa/KRISP-K002570/2020|EPI ISL 535436|B.1.5.19|South Africa|2020-07-29	0.0005714576	Africa
Africa|hCoV-19/Senegal/003/2020|EPI ISL 418206|B.1.356|Senegal|2020-02-28	Africa|hCoV-19/South Africa/KRISP-K002570/2020|EPI ISL 535436|B.1.5.19|South Africa|2020-07-29	0.0004717234	Africa
Africa|hCoV-19/Senegal/016/2020|EPI ISL 418207|B.1.356|Senegal|2020-03-02	Africa|hCoV-19/South Africa/KRISP-K002570/2020|EPI ISL 535436|B.1.5.19|South Africa|2020-07-29	0.0004705504	Africa
Africa|hCoV-19/Senegal/020/2020|EPI ISL 418208|B.1.356|Senegal|2020-03-04	Africa|hCoV-19/South Africa/KRISP-K002570/2020|EPI ISL 535436|B.1.5.19|South Africa|2020-07-29	0.0004718665	Africa
Africa|hCoV-19/Senegal/026/2020|EPI ISL 418209|B.1.356|Senegal|2020-03-03	Africa|hCoV-19/South Africa/KRISP-K002570/2020|EPI ISL 535436|B.1.5.19|South Africa|2020-07-29	0.0005041714	Africa
Africa|hCoV-19/Senegal/073/2020|EPI ISL 418210|B.1|Senegal|2020-03-10	Africa|hCoV-19/South Africa/KRISP-K002570/2020|EPI ISL 535436|B.1.5.19|South Africa|2020-07-29	0.0003696957	Africa
Africa|hCoV-19/Senegal/082/2020|EPI ISL 418211|B.1|Senegal|2020-03-11	Africa|hCoV-19/South Africa/KRISP-K002570/2020|EPI ISL 535436|B.1.5.19|South Africa|2020-07-29	0.0003698697	Africa
Africa|hCoV-19/Senegal/087/2020|EPI ISL 418212|B.1|Senegal|2020-03-11	Africa|hCoV-19/South Africa/KRISP-K002570/2020|EPI ISL 535436|B.1.5.19|South Africa|2020-07-29	0.0003708047	Africa
Africa|hCoV-19/Senegal/094/2020|EPI ISL 418213|B.1|Senegal|2020-03-12	Africa|hCoV-19/South Africa/KRISP-K002570/2020|EPI ISL 535436|B.1.5.19|South Africa|2020-07-29	0.0004036925	Africa
Africa|hCoV-19/Senegal/102/2020|EPI ISL 418214|B.1|Senegal|2020-03-12	Africa|hCoV-19/South Africa/KRISP-K002570/2020|EPI ISL 535436|B.1.5.19|South Africa|2020-07-29	0.0003838986	Africa
Africa|hCoV-19/Senegal/119/2020|EPI ISL 418215|B.1|Senegal|2020-03-12	Africa|hCoV-19/South Africa/KRISP-K002570/2020|EPI ISL 535436|B.1.5.19|South Africa|2020-07-29	0.0004403281	Africa
Africa|hCoV-19/Senegal/1351/2020|EPI ISL 480556|B.6|Senegal|2020-03-28	Africa|hCoV-19/South Africa/KRISP-K002570/2020|EPI ISL 535436|B.1.5.19|South Africa|2020-07-29	0.0006401748	Africa
Africa|hCoV-19/Senegal/136/2020|EPI ISL 418216|A.2|Senegal|2020-03-13	Africa|hCoV-19/South Africa/KRISP-K002570/2020|EPI ISL 535436|B.1.5.19|South Africa|2020-07-29	0.0007396229	Africa
Africa|hCoV-19/Senegal/139/2020|EPI ISL 418217|B.1|Senegal|2020-03-13	Africa|hCoV-19/South Africa/KRISP-K002570/2020|EPI ISL 535436|B.1.5.19|South Africa|2020-07-29	0.0004058822	Africa
Africa|hCoV-19/Senegal/1683/2020|EPI ISL 480783|B.1|Senegal|2020-03-31	Africa|hCoV-19/South Africa/KRISP-K002570/2020|EPI ISL 535436|B.1.5.19|South Africa|2020-07-29	0.0004042595	Africa
Africa|hCoV-19/Senegal/1749/2020|EPI ISL 480787|B.1|Senegal|2020-03-31	Africa|hCoV-19/South Africa/KRISP-K002570/2020|EPI ISL 535436|B.1.5.19|South Africa|2020-07-29	0.0004051096	Africa
Africa|hCoV-19/Senegal/1966/2020|EPI ISL 480789|A.11|Senegal|2020-04-01	Africa|hCoV-19/South Africa/KRISP-K002570/2020|EPI ISL 535436|B.1.5.19|South Africa|2020-07-29	0.0007062937	Africa
Africa|hCoV-19/Senegal/2840/2020|EPI ISL 481220|B.1|Senegal|2020-04-06	Africa|hCoV-19/South Africa/KRISP-K002570/2020|EPI ISL 535436|B.1.5.19|South Africa|2020-07-29	0.0006225155	Africa
Africa|hCoV-19/Senegal/2865/2020|EPI ISL 481234|B.1|Senegal|2020-04-07	Africa|hCoV-19/South Africa/KRISP-K002570/2020|EPI ISL 535436|B.1.5.19|South Africa|2020-07-29	0.0006168861	Africa
Africa|hCoV-19/Senegal/306/2020|EPI ISL 420069|B.3|Senegal|2020-03-17	Africa|hCoV-19/South Africa/KRISP-K002570/2020|EPI ISL 535436|B.1.5.19|South Africa|2020-07-29	0.0005378082	Africa
Africa|hCoV-19/Senegal/315/2020|EPI ISL 420070|B.1|Senegal|2020-03-17	Africa|hCoV-19/South Africa/KRISP-K002570/2020|EPI ISL 535436|B.1.5.19|South Africa|2020-07-29	0.0004369118	Africa
Africa|hCoV-19/Senegal/328/2020|EPI ISL 420071|B.1|Senegal|2020-03-17	Africa|hCoV-19/South Africa/KRISP-K002570/2020|EPI ISL 535436|B.1.5.19|South Africa|2020-07-29	0.0006862144	Africa
Africa|hCoV-19/Senegal/3331/2020|EPI ISL 481235|B.1.5|Senegal|2020-04-09	Africa|hCoV-19/South Africa/KRISP-K002570/2020|EPI ISL 535436|B.1.5.19|South Africa|2020-07-29	0.0003699656	Africa
Africa|hCoV-19/Senegal/370/2020|EPI ISL 420072|B.1|Senegal|2020-03-18	Africa|hCoV-19/South Africa/KRISP-K002570/2020|EPI ISL 535436|B.1.5.19|South Africa|2020-07-29	0.0004717599	Africa
Africa|hCoV-19/Senegal/382/2020|EPI ISL 420073|B.1|Senegal|2020-03-19	Africa|hCoV-19/South Africa/KRISP-K002570/2020|EPI ISL 535436|B.1.5.19|South Africa|2020-07-29	0.0004705913	Africa
Africa|hCoV-19/Senegal/45436/2020|EPI ISL 498238|B.1.1|Senegal|2020-05-27	Africa|hCoV-19/South Africa/KRISP-K002570/2020|EPI ISL 535436|B.1.5.19|South Africa|2020-07-29	0.0005380466	Africa
Africa|hCoV-19/Senegal/45557/2020|EPI ISL 498239|B.1.1|Senegal|2020-05-27	Africa|hCoV-19/South Africa/KRISP-K002570/2020|EPI ISL 535436|B.1.5.19|South Africa|2020-07-29	0.0006436743	Africa
Africa|hCoV-19/Senegal/52357/2020|EPI ISL 498240|B.1.5.12|Senegal|2020-06-03	Africa|hCoV-19/South Africa/KRISP-K002570/2020|EPI ISL 535436|B.1.5.19|South Africa|2020-07-29	0.0006012466	Africa
Africa|hCoV-19/Senegal/52907/2020|EPI ISL 498241|B.1.5.12|Senegal|2020-06-05	Africa|hCoV-19/South Africa/KRISP-K002570/2020|EPI ISL 535436|B.1.5.19|South Africa|2020-07-29	0.0007993717	Africa
Africa|hCoV-19/Senegal/55499/2020|EPI ISL 498242|B.1.5|Senegal|2020-06-07	Africa|hCoV-19/South Africa/KRISP-K002570/2020|EPI ISL 535436|B.1.5.19|South Africa|2020-07-29	0.0004040225	Africa
Africa|hCoV-19/Senegal/55703/2020|EPI ISL 477148|B.1.356|Senegal|2020-06-07	Africa|hCoV-19/South Africa/KRISP-K002570/2020|EPI ISL 535436|B.1.5.19|South Africa|2020-07-29	0.0005915966	Africa
Africa|hCoV-19/Senegal/55728/2020|EPI ISL 477150|B.1.5.12|Senegal|2020-06-07	Africa|hCoV-19/South Africa/KRISP-K002570/2020|EPI ISL 535436|B.1.5.19|South Africa|2020-07-29	0.0004746107	Africa
Africa|hCoV-19/Senegal/55738/2020|EPI ISL 477141|B.1.5.12|Senegal|2020-06-07	Africa|hCoV-19/South Africa/KRISP-K002570/2020|EPI ISL 535436|B.1.5.19|South Africa|2020-07-29	0.0006228837	Africa
Africa|hCoV-19/Senegal/55752/2020|EPI ISL 477149|B.1.5.12|Senegal|2020-06-07	Africa|hCoV-19/South Africa/KRISP-K002570/2020|EPI ISL 535436|B.1.5.19|South Africa|2020-07-29	0.0004437605	Africa
Africa|hCoV-19/Senegal/57065/2020|EPI ISL 476148|B.1.1.44|Senegal|2020-06-09	Africa|hCoV-19/South Africa/KRISP-K002570/2020|EPI ISL 535436|B.1.5.19|South Africa|2020-07-29	0.0006062849	Africa
Africa|hCoV-19/Senegal/5718/2020|EPI ISL 481236|B.1|Senegal|2020-04-18	Africa|hCoV-19/South Africa/KRISP-K002570/2020|EPI ISL 535436|B.1.5.19|South Africa|2020-07-29	0.0004729617	Africa
Africa|hCoV-19/Senegal/57273/2020|EPI ISL 498243|B.1.5.12|Senegal|2020-06-07	Africa|hCoV-19/South Africa/KRISP-K002570/2020|EPI ISL 535436|B.1.5.19|South Africa|2020-07-29	0.0004705552	Africa
Africa|hCoV-19/Senegal/57476/2020|EPI ISL 476149|B.1.5.12|Senegal|2020-06-06	Africa|hCoV-19/South Africa/KRISP-K002570/2020|EPI ISL 535436|B.1.5.19|South Africa|2020-07-29	0.0006084981	Africa
Africa|hCoV-19/Senegal/57503/2020|EPI ISL 498244|B.1.5.12|Senegal|2020-06-09	Africa|hCoV-19/South Africa/KRISP-K002570/2020|EPI ISL 535436|B.1.5.19|South Africa|2020-07-29	0.0006011043	Africa
Africa|hCoV-19/Senegal/57540/2020|EPI ISL 476491|B.1.5.12|Senegal|2020-06-09	Africa|hCoV-19/South Africa/KRISP-K002570/2020|EPI ISL 535436|B.1.5.19|South Africa|2020-07-29	0.0006796878	Africa
Africa|hCoV-19/Senegal/5766/2020|EPI ISL 481237|B.1.5.12|Senegal|2020-04-17	Africa|hCoV-19/South Africa/KRISP-K002570/2020|EPI ISL 535436|B.1.5.19|South Africa|2020-07-29	0.0004705598	Africa
Africa|hCoV-19/Senegal/5770/2020|EPI ISL 481238|B.1|Senegal|2020-04-17	Africa|hCoV-19/South Africa/KRISP-K002570/2020|EPI ISL 535436|B.1.5.19|South Africa|2020-07-29	0.0004539030	Africa
Africa|hCoV-19/Senegal/5785/2020|EPI ISL 481239|B.1.5.12|Senegal|2020-04-17	Africa|hCoV-19/South Africa/KRISP-K002570/2020|EPI ISL 535436|B.1.5.19|South Africa|2020-07-29	0.0004370676	Africa
Africa|hCoV-19/Senegal/5971/2020|EPI ISL 481240|B.1.5|Senegal|2020-04-18	Africa|hCoV-19/South Africa/KRISP-K002570/2020|EPI ISL 535436|B.1.5.19|South Africa|2020-07-29	0.0004397938	Africa
Africa|hCoV-19/Senegal/5986/2020|EPI ISL 481243|B.1|Senegal|2020-04-18	Africa|hCoV-19/South Africa/KRISP-K002570/2020|EPI ISL 535436|B.1.5.19|South Africa|2020-07-29	0.0005043361	Africa
Africa|hCoV-19/Senegal/600/2020|EPI ISL 420074|B.1.5|Senegal|2020-03-20	Africa|hCoV-19/South Africa/KRISP-K002570/2020|EPI ISL 535436|B.1.5.19|South Africa|2020-07-29	0.0004033140	Africa
Africa|hCoV-19/Senegal/611/2020|EPI ISL 420076|B.1|Senegal|2020-03-20	Africa|hCoV-19/South Africa/KRISP-K002570/2020|EPI ISL 535436|B.1.5.19|South Africa|2020-07-29	0.0004369498	Africa
Africa|hCoV-19/Senegal/618/2020|EPI ISL 420077|A|Senegal|2020-03-20	Africa|hCoV-19/South Africa/KRISP-K002570/2020|EPI ISL 535436|B.1.5.19|South Africa|2020-07-29	0.0006723438	Africa
Africa|hCoV-19/Senegal/620/2020|EPI ISL 420078|A.11|Senegal|2020-03-20	Africa|hCoV-19/South Africa/KRISP-K002570/2020|EPI ISL 535436|B.1.5.19|South Africa|2020-07-29	0.0006739067	Africa
Africa|hCoV-19/Senegal/62365/2020|EPI ISL 476492|B.1.5.12|Senegal|2020-06-10	Africa|hCoV-19/South Africa/KRISP-K002570/2020|EPI ISL 535436|B.1.5.19|South Africa|2020-07-29	0.0004369308	Africa
Africa|hCoV-19/Senegal/62368/2020|EPI ISL 476493|B.1.1|Senegal|2020-06-10	Africa|hCoV-19/South Africa/KRISP-K002570/2020|EPI ISL 535436|B.1.5.19|South Africa|2020-07-29	0.0004705725	Africa
Africa|hCoV-19/Senegal/62431/2020|EPI ISL 498247|B.1.5.12|Senegal|2020-06-10	Africa|hCoV-19/South Africa/KRISP-K002570/2020|EPI ISL 535436|B.1.5.19|South Africa|2020-07-29	0.0004434881	Africa
Africa|hCoV-19/Senegal/62872/2020|EPI ISL 476494|B.1.5.12|Senegal|2020-06-11	Africa|hCoV-19/South Africa/KRISP-K002570/2020|EPI ISL 535436|B.1.5.19|South Africa|2020-07-29	0.0004378681	Africa
Africa|hCoV-19/Senegal/62874/2020|EPI ISL 476495|B.1.5.12|Senegal|2020-06-11	Africa|hCoV-19/South Africa/KRISP-K002570/2020|EPI ISL 535436|B.1.5.19|South Africa|2020-07-29	0.0005056717	Africa
Africa|hCoV-19/Senegal/63263/2020|EPI ISL 498249|B.1.5.12|Senegal|2020-06-11	Africa|hCoV-19/South Africa/KRISP-K002570/2020|EPI ISL 535436|B.1.5.19|South Africa|2020-07-29	0.0004393460	Africa
Africa|hCoV-19/Senegal/63728/2020|EPI ISL 476497|B.1.356|Senegal|2020-06-12	Africa|hCoV-19/South Africa/KRISP-K002570/2020|EPI ISL 535436|B.1.5.19|South Africa|2020-07-29	0.0005806069	Africa
Africa|hCoV-19/Senegal/63742/2020|EPI ISL 476514|B.1.5.12|Senegal|2020-06-12	Africa|hCoV-19/South Africa/KRISP-K002570/2020|EPI ISL 535436|B.1.5.19|South Africa|2020-07-29	0.0004705594	Africa
Africa|hCoV-19/Senegal/640/2020|EPI ISL 420079|B.1|Senegal|2020-03-20	Africa|hCoV-19/South Africa/KRISP-K002570/2020|EPI ISL 535436|B.1.5.19|South Africa|2020-07-29	0.0006900824	Africa
Africa|hCoV-19/Senegal/64033/2020|EPI ISL 485715|B.1.5|Senegal|2020-06-12	Africa|hCoV-19/South Africa/KRISP-K002570/2020|EPI ISL 535436|B.1.5.19|South Africa|2020-07-29	0.0005041950	Africa
Africa|hCoV-19/Senegal/64076/2020|EPI ISL 485716|B.1|Senegal|2020-06-12	Africa|hCoV-19/South Africa/KRISP-K002570/2020|EPI ISL 535436|B.1.5.19|South Africa|2020-07-29	0.0007734081	Africa
Africa|hCoV-19/Senegal/64096/2020|EPI ISL 485717|B.1.5.12|Senegal|2020-06-12	Africa|hCoV-19/South Africa/KRISP-K002570/2020|EPI ISL 535436|B.1.5.19|South Africa|2020-07-29	0.0004740581	Africa
Africa|hCoV-19/Senegal/64101/2020|EPI ISL 476516|B.1.5.12|Senegal|2020-06-12	Africa|hCoV-19/South Africa/KRISP-K002570/2020|EPI ISL 535436|B.1.5.19|South Africa|2020-07-29	0.0004723216	Africa
Africa|hCoV-19/Senegal/64163/2020|EPI ISL 477159|B.1.5.12|Senegal|2020-06-12	Africa|hCoV-19/South Africa/KRISP-K002570/2020|EPI ISL 535436|B.1.5.19|South Africa|2020-07-29	0.0006542872	Africa
Africa|hCoV-19/Senegal/64166/2020|EPI ISL 476558|B.1.5.12|Senegal|2020-06-12	Africa|hCoV-19/South Africa/KRISP-K002570/2020|EPI ISL 535436|B.1.5.19|South Africa|2020-07-29	0.0006412886	Africa
Africa|hCoV-19/Senegal/6427/2020|EPI ISL 486873|B.1.5|Senegal|2020-04-20	Africa|hCoV-19/South Africa/KRISP-K002570/2020|EPI ISL 535436|B.1.5.19|South Africa|2020-07-29	0.0004041233	Africa
Africa|hCoV-19/Senegal/6430/2020|EPI ISL 486872|B.1.1|Senegal|2020-04-11	Africa|hCoV-19/South Africa/KRISP-K002570/2020|EPI ISL 535436|B.1.5.19|South Africa|2020-07-29	0.0004721641	Africa
Africa|hCoV-19/Senegal/64709/2020|EPI ISL 476560|B.1.5.12|Senegal|2020-06-13	Africa|hCoV-19/South Africa/KRISP-K002570/2020|EPI ISL 535436|B.1.5.19|South Africa|2020-07-29	0.0009753436	Africa
Africa|hCoV-19/Senegal/64716/2020|EPI ISL 498250|B.1.5.12|Senegal|2020-06-13	Africa|hCoV-19/South Africa/KRISP-K002570/2020|EPI ISL 535436|B.1.5.19|South Africa|2020-07-29	0.0004382813	Africa
Africa|hCoV-19/Senegal/64729/2020|EPI ISL 477155|B.1.1.44|Senegal|2020-06-11	Africa|hCoV-19/South Africa/KRISP-K002570/2020|EPI ISL 535436|B.1.5.19|South Africa|2020-07-29	0.0006759833	Africa
Africa|hCoV-19/Senegal/64763/2020|EPI ISL 476562|B.1.292|Senegal|2020-06-13	Africa|hCoV-19/South Africa/KRISP-K002570/2020|EPI ISL 535436|B.1.5.19|South Africa|2020-07-29	0.0005042151	Africa
Africa|hCoV-19/Senegal/64766/2020|EPI ISL 476564|B.1.5.12|Senegal|2020-06-13	Africa|hCoV-19/South Africa/KRISP-K002570/2020|EPI ISL 535436|B.1.5.19|South Africa|2020-07-29	0.0005041375	Africa
Africa|hCoV-19/Senegal/64771/2020|EPI ISL 482874|B.1.1.44|Senegal|2020-06-13	Africa|hCoV-19/South Africa/KRISP-K002570/2020|EPI ISL 535436|B.1.5.19|South Africa|2020-07-29	0.0006724838	Africa
Africa|hCoV-19/Senegal/64772/2020|EPI ISL 477154|B.1.5.12|Senegal|2020-06-13	Africa|hCoV-19/South Africa/KRISP-K002570/2020|EPI ISL 535436|B.1.5.19|South Africa|2020-07-29	0.0005885637	Africa
Africa|hCoV-19/Senegal/6481/2020|EPI ISL 486871|B.1.5|Senegal|2020-04-21	Africa|hCoV-19/South Africa/KRISP-K002570/2020|EPI ISL 535436|B.1.5.19|South Africa|2020-07-29	0.0003709135	Africa
Africa|hCoV-19/Senegal/64916/2020|EPI ISL 477156|B.1.5.12|Senegal|2020-06-13	Africa|hCoV-19/South Africa/KRISP-K002570/2020|EPI ISL 535436|B.1.5.19|South Africa|2020-07-29	0.0004729408	Africa
Africa|hCoV-19/Senegal/64932/2020|EPI ISL 476569|B.1.1.44|Senegal|2020-06-13	Africa|hCoV-19/South Africa/KRISP-K002570/2020|EPI ISL 535436|B.1.5.19|South Africa|2020-07-29	0.0005379635	Africa
Africa|hCoV-19/Senegal/64969/2020|EPI ISL 476570|B.1.5.12|Senegal|2020-06-13	Africa|hCoV-19/South Africa/KRISP-K002570/2020|EPI ISL 535436|B.1.5.19|South Africa|2020-07-29	0.0007286913	Africa
Africa|hCoV-19/Senegal/65030/2020|EPI ISL 476572|B.1.5.12|Senegal|2020-06-14	Africa|hCoV-19/South Africa/KRISP-K002570/2020|EPI ISL 535436|B.1.5.19|South Africa|2020-07-29	0.0004369012	Africa
Africa|hCoV-19/Senegal/65052/2020|EPI ISL 476574|B.1.5|Senegal|2020-06-13	Africa|hCoV-19/South Africa/KRISP-K002570/2020|EPI ISL 535436|B.1.5.19|South Africa|2020-07-29	0.0004728177	Africa
Africa|hCoV-19/Senegal/65428/2020|EPI ISL 485712|B.1.5.12|Senegal|2020-06-14	Africa|hCoV-19/South Africa/KRISP-K002570/2020|EPI ISL 535436|B.1.5.19|South Africa|2020-07-29	0.0006416483	Africa
Africa|hCoV-19/Senegal/65481/2020|EPI ISL 477151|B.1.1|Senegal|2020-06-14	Africa|hCoV-19/South Africa/KRISP-K002570/2020|EPI ISL 535436|B.1.5.19|South Africa|2020-07-29	0.0006204593	Africa
Africa|hCoV-19/Senegal/65548/2020|EPI ISL 477153|B.1.5.12|Senegal|2020-06-14	Africa|hCoV-19/South Africa/KRISP-K002570/2020|EPI ISL 535436|B.1.5.19|South Africa|2020-07-29	0.0005901425	Africa
Africa|hCoV-19/Senegal/65601/2020|EPI ISL 485713|B.1.5.12|Senegal|2020-06-14	Africa|hCoV-19/South Africa/KRISP-K002570/2020|EPI ISL 535436|B.1.5.19|South Africa|2020-07-29	0.0004369116	Africa
Africa|hCoV-19/Senegal/659/2020|EPI ISL 480554|B.1|Senegal|2020-03-21	Africa|hCoV-19/South Africa/KRISP-K002570/2020|EPI ISL 535436|B.1.5.19|South Africa|2020-07-29	0.0004718141	Africa
Africa|hCoV-19/Senegal/6597/2020|EPI ISL 486870|B.1.356|Senegal|2020-04-23	Africa|hCoV-19/South Africa/KRISP-K002570/2020|EPI ISL 535436|B.1.5.19|South Africa|2020-07-29	0.0005041714	Africa
Africa|hCoV-19/Senegal/6619/2020|EPI ISL 498230|B.1|Senegal|2020-04-21	Africa|hCoV-19/South Africa/KRISP-K002570/2020|EPI ISL 535436|B.1.5.19|South Africa|2020-07-29	0.0004705410	Africa
Africa|hCoV-19/Senegal/6626/2020|EPI ISL 498229|B.1|Senegal|2020-04-21	Africa|hCoV-19/South Africa/KRISP-K002570/2020|EPI ISL 535436|B.1.5.19|South Africa|2020-07-29	0.0005044375	Africa
Africa|hCoV-19/Senegal/66298/2020|EPI ISL 485708|B.1.5.12|Senegal|2020-06-15	Africa|hCoV-19/South Africa/KRISP-K002570/2020|EPI ISL 535436|B.1.5.19|South Africa|2020-07-29	0.0006387949	Africa
Africa|hCoV-19/Senegal/66443/2020|EPI ISL 485711|B.1.1|Senegal|2020-06-15	Africa|hCoV-19/South Africa/KRISP-K002570/2020|EPI ISL 535436|B.1.5.19|South Africa|2020-07-29	0.0007142451	Africa
Africa|hCoV-19/Senegal/66458/2020|EPI ISL 485710|B.1.1|Senegal|2020-06-15	Africa|hCoV-19/South Africa/KRISP-K002570/2020|EPI ISL 535436|B.1.5.19|South Africa|2020-07-29	0.0005042170	Africa
Africa|hCoV-19/Senegal/6751/2020|EPI ISL 486859|B.1.1|Senegal|2020-04-21	Africa|hCoV-19/South Africa/KRISP-K002570/2020|EPI ISL 535436|B.1.5.19|South Africa|2020-07-29	0.0005783954	Africa
Africa|hCoV-19/Senegal/6762/2020|EPI ISL 486869|B.1.5.12|Senegal|2020-04-21	Africa|hCoV-19/South Africa/KRISP-K002570/2020|EPI ISL 535436|B.1.5.19|South Africa|2020-07-29	0.0006299473	Africa
Africa|hCoV-19/Senegal/68303/2020|EPI ISL 477143|B.1.5.12|Senegal|2020-06-17	Africa|hCoV-19/South Africa/KRISP-K002570/2020|EPI ISL 535436|B.1.5.19|South Africa|2020-07-29	0.0004742625	Africa
Africa|hCoV-19/Senegal/68349/2020|EPI ISL 485635|B.1.5.12|Senegal|2020-06-18	Africa|hCoV-19/South Africa/KRISP-K002570/2020|EPI ISL 535436|B.1.5.19|South Africa|2020-07-29	0.0005713923	Africa
Africa|hCoV-19/Senegal/6837/2020|EPI ISL 486868|B.1.272|Senegal|2020-04-21	Africa|hCoV-19/South Africa/KRISP-K002570/2020|EPI ISL 535436|B.1.5.19|South Africa|2020-07-29	0.0005771173	Africa
Africa|hCoV-19/Senegal/6839/2020|EPI ISL 486867|B.1|Senegal|2020-04-23	Africa|hCoV-19/South Africa/KRISP-K002570/2020|EPI ISL 535436|B.1.5.19|South Africa|2020-07-29	0.0005068729	Africa
Africa|hCoV-19/Senegal/68458/2020|EPI ISL 482878|B.1.1|Senegal|2020-06-18	Africa|hCoV-19/South Africa/KRISP-K002570/2020|EPI ISL 535436|B.1.5.19|South Africa|2020-07-29	0.0005042171	Africa
Africa|hCoV-19/Senegal/6847/2020|EPI ISL 486865|B.1.272|Senegal|2020-04-02	Africa|hCoV-19/South Africa/KRISP-K002570/2020|EPI ISL 535436|B.1.5.19|South Africa|2020-07-29	0.0005378170	Africa
Africa|hCoV-19/Senegal/68488/2020|EPI ISL 482877|B.1.356|Senegal|2020-06-17	Africa|hCoV-19/South Africa/KRISP-K002570/2020|EPI ISL 535436|B.1.5.19|South Africa|2020-07-29	0.0006386686	Africa
Africa|hCoV-19/Senegal/68525/2020|EPI ISL 477142|B.1.1|Senegal|2020-06-17	Africa|hCoV-19/South Africa/KRISP-K002570/2020|EPI ISL 535436|B.1.5.19|South Africa|2020-07-29	0.0007248542	Africa
Africa|hCoV-19/Senegal/68548/2020|EPI ISL 482876|B.1.5.12|Senegal|2020-06-17	Africa|hCoV-19/South Africa/KRISP-K002570/2020|EPI ISL 535436|B.1.5.19|South Africa|2020-07-29	0.0004425658	Africa
Africa|hCoV-19/Senegal/68550/2020|EPI ISL 482875|B.1.5.12|Senegal|2020-06-16	Africa|hCoV-19/South Africa/KRISP-K002570/2020|EPI ISL 535436|B.1.5.19|South Africa|2020-07-29	0.0004376367	Africa
Africa|hCoV-19/Senegal/6914/2020|EPI ISL 498237|B.1.5|Senegal|2020-04-24	Africa|hCoV-19/South Africa/KRISP-K002570/2020|EPI ISL 535436|B.1.5.19|South Africa|2020-07-29	0.0005493180	Africa
Africa|hCoV-19/Senegal/6934/2020|EPI ISL 498235|B.1.5.12|Senegal|2020-04-22	Africa|hCoV-19/South Africa/KRISP-K002570/2020|EPI ISL 535436|B.1.5.19|South Africa|2020-07-29	0.0005749369	Africa
Africa|hCoV-19/Senegal/70339/2020|EPI ISL 477146|B.1.5.12|Senegal|2020-06-20	Africa|hCoV-19/South Africa/KRISP-K002570/2020|EPI ISL 535436|B.1.5.19|South Africa|2020-07-29	0.0005150938	Africa
Africa|hCoV-19/Senegal/70427/2020|EPI ISL 477144|B.1.5.12|Senegal|2020-06-20	Africa|hCoV-19/South Africa/KRISP-K002570/2020|EPI ISL 535436|B.1.5.19|South Africa|2020-07-29	0.0005163115	Africa
Africa|hCoV-19/Senegal/70440/2020|EPI ISL 477145|B.1.5.12|Senegal|2020-06-19	Africa|hCoV-19/South Africa/KRISP-K002570/2020|EPI ISL 535436|B.1.5.19|South Africa|2020-07-29	0.0005864605	Africa
Africa|hCoV-19/Senegal/83493/2020|EPI ISL 498252|B.1.1.44|Senegal|2020-07-09	Africa|hCoV-19/South Africa/KRISP-K002570/2020|EPI ISL 535436|B.1.5.19|South Africa|2020-07-29	0.0007591137	Africa
Africa|hCoV-19/Senegal/9068/2020|EPI ISL 498236|B.1.356|Senegal|2020-04-24	Africa|hCoV-19/South Africa/KRISP-K002570/2020|EPI ISL 535436|B.1.5.19|South Africa|2020-07-29	0.0005046461	Africa
Africa|hCoV-19/Senegal/9250/2020|EPI ISL 486866|B.1.1|Senegal|2020-04-22	Africa|hCoV-19/South Africa/KRISP-K002570/2020|EPI ISL 535436|B.1.5.19|South Africa|2020-07-29	0.0007060535	Africa
Africa|hCoV-19/Senegal/9256/2020|EPI ISL 486864|B.1.1|Senegal|2020-04-23	Africa|hCoV-19/South Africa/KRISP-K002570/2020|EPI ISL 535436|B.1.5.19|South Africa|2020-07-29	0.0007132784	Africa
Africa|hCoV-19/Senegal/9369/2020|EPI ISL 486863|B.1.5|Senegal|2020-04-25	Africa|hCoV-19/South Africa/KRISP-K002570/2020|EPI ISL 535436|B.1.5.19|South Africa|2020-07-29	0.0003696798	Africa
Africa|hCoV-19/Senegal/9392/2020|EPI ISL 486862|B.1.1|Senegal|2020-04-25	Africa|hCoV-19/South Africa/KRISP-K002570/2020|EPI ISL 535436|B.1.5.19|South Africa|2020-07-29	0.0006079435	Africa
Africa|hCoV-19/Senegal/9439/2020|EPI ISL 486861|B.1.1.44|Senegal|2020-04-25	Africa|hCoV-19/South Africa/KRISP-K002570/2020|EPI ISL 535436|B.1.5.19|South Africa|2020-07-29	0.0005043189	Africa
Africa|hCoV-19/Senegal/9615/2020|EPI ISL 486860|B.1.5.12|Senegal|2020-04-25	Africa|hCoV-19/South Africa/KRISP-K002570/2020|EPI ISL 535436|B.1.5.19|South Africa|2020-07-29	0.0004032855	Africa
Africa|hCoV-19/Senegal/9819/2020|EPI ISL 498233|B.1|Senegal|2020-04-25	Africa|hCoV-19/South Africa/KRISP-K002570/2020|EPI ISL 535436|B.1.5.19|South Africa|2020-07-29	0.0005817336	Africa
Africa|hCoV-19/Senegal/9821/2020|EPI ISL 498232|B.1.356|Senegal|2020-04-25	Africa|hCoV-19/South Africa/KRISP-K002570/2020|EPI ISL 535436|B.1.5.19|South Africa|2020-07-29	0.0005100451	Africa
Africa|hCoV-19/Senegal/9838/2020|EPI ISL 498231|B.1.272|Senegal|2020-04-25	Africa|hCoV-19/South Africa/KRISP-K002570/2020|EPI ISL 535436|B.1.5.19|South Africa|2020-07-29	0.0006103340	Africa
Africa|hCoV-19/Sierra Leone/KGH-G-8548/2020|EPI ISL 512811|B.1|Sierra Leone|2020-03-30	Africa|hCoV-19/South Africa/KRISP-K002570/2020|EPI ISL 535436|B.1.5.19|South Africa|2020-07-29	0.0004705914	Africa
Africa|hCoV-19/Sierra Leone/KGH-G-8549/2020|EPI ISL 512812|B.1.1|Sierra Leone|2020-03-31	Africa|hCoV-19/South Africa/KRISP-K002570/2020|EPI ISL 535436|B.1.5.19|South Africa|2020-07-29	0.0004369514	Africa
Africa|hCoV-19/Sierra Leone/KGH-G-8603/2020|EPI ISL 512813|B.1|Sierra Leone|2020-04-23	Africa|hCoV-19/South Africa/KRISP-K002570/2020|EPI ISL 535436|B.1.5.19|South Africa|2020-07-29	0.0004707765	Africa
Africa|hCoV-19/Sierra Leone/KGH-G-8604/2020|EPI ISL 512814|B.6|Sierra Leone|2020-04-03	Africa|hCoV-19/South Africa/KRISP-K002570/2020|EPI ISL 535436|B.1.5.19|South Africa|2020-07-29	0.0006387114	Africa
Africa|hCoV-19/Sierra Leone/KGH-G-8607/2020|EPI ISL 512815|B.1.1|Sierra Leone|2020-04-03	Africa|hCoV-19/South Africa/KRISP-K002570/2020|EPI ISL 535436|B.1.5.19|South Africa|2020-07-29	0.0004707735	Africa
Africa|hCoV-19/Sierra Leone/KGH-G-8625/2020|EPI ISL 512816|A.12|Sierra Leone|2020-04-10	Africa|hCoV-19/South Africa/KRISP-K002570/2020|EPI ISL 535436|B.1.5.19|South Africa|2020-07-29	0.0009416011	Africa
Africa|hCoV-19/Sierra Leone/KGH-G-8626/2020|EPI ISL 512817|A.12|Sierra Leone|2020-04-10	Africa|hCoV-19/South Africa/KRISP-K002570/2020|EPI ISL 535436|B.1.5.19|South Africa|2020-07-29	0.0008405910	Africa
Africa|hCoV-19/Sierra Leone/KGH-G-8627/2020|EPI ISL 512818|B.1.5|Sierra Leone|2020-04-08	Africa|hCoV-19/South Africa/KRISP-K002570/2020|EPI ISL 535436|B.1.5.19|South Africa|2020-07-29	0.0004033221	Africa
Africa|hCoV-19/Sierra Leone/KGH-G-8668/2020|EPI ISL 512819|A.12|Sierra Leone|2020-04-11	Africa|hCoV-19/South Africa/KRISP-K002570/2020|EPI ISL 535436|B.1.5.19|South Africa|2020-07-29	0.0008276222	Africa
Africa|hCoV-19/Sierra Leone/KGH-G-8669/2020|EPI ISL 512820|A.12|Sierra Leone|2020-04-14	Africa|hCoV-19/South Africa/KRISP-K002570/2020|EPI ISL 535436|B.1.5.19|South Africa|2020-07-29	0.0008742699	Africa
Africa|hCoV-19/South Africa/KRISP-0001/2020|EPI ISL 467431|B|South Africa|2020-03-23	Africa|hCoV-19/South Africa/KRISP-K002570/2020|EPI ISL 535436|B.1.5.19|South Africa|2020-07-29	0.0004715710	Africa
Africa|hCoV-19/South Africa/KRISP-0016/2020|EPI ISL 467432|B.1.106|South Africa|2020-03-28	Africa|hCoV-19/South Africa/KRISP-K002570/2020|EPI ISL 535436|B.1.5.19|South Africa|2020-07-29	0.0003696920	Africa
Africa|hCoV-19/South Africa/KRISP-0017/2020|EPI ISL 467433|B.1.5|South Africa|2020-04-03	Africa|hCoV-19/South Africa/KRISP-K002570/2020|EPI ISL 535436|B.1.5.19|South Africa|2020-07-29	0.0003360769	Africa
Africa|hCoV-19/South Africa/KRISP-0019/2020|EPI ISL 467434|B.1.5|South Africa|2020-04-02	Africa|hCoV-19/South Africa/KRISP-K002570/2020|EPI ISL 535436|B.1.5.19|South Africa|2020-07-29	0.0003360769	Africa
Africa|hCoV-19/South Africa/KRISP-0021/2020|EPI ISL 467435|B.1.5|South Africa|2020-04-02	Africa|hCoV-19/South Africa/KRISP-K002570/2020|EPI ISL 535436|B.1.5.19|South Africa|2020-07-29	0.0003698536	Africa
Africa|hCoV-19/South Africa/KRISP-0024/2020|EPI ISL 467436|B.1.106|South Africa|2020-04-01	Africa|hCoV-19/South Africa/KRISP-K002570/2020|EPI ISL 535436|B.1.5.19|South Africa|2020-07-29	0.0003800625	Africa
Africa|hCoV-19/South Africa/KRISP-0026/2020|EPI ISL 467437|B.1.106|South Africa|2020-04-01	Africa|hCoV-19/South Africa/KRISP-K002570/2020|EPI ISL 535436|B.1.5.19|South Africa|2020-07-29	0.0003700284	Africa
Africa|hCoV-19/South Africa/KRISP-0028/2020|EPI ISL 467438|B.1.106|South Africa|2020-04-02	Africa|hCoV-19/South Africa/KRISP-K002570/2020|EPI ISL 535436|B.1.5.19|South Africa|2020-07-29	0.0004155399	Africa
Africa|hCoV-19/South Africa/KRISP-0029/2020|EPI ISL 467439|B.1.5|South Africa|2020-04-02	Africa|hCoV-19/South Africa/KRISP-K002570/2020|EPI ISL 535436|B.1.5.19|South Africa|2020-07-29	0.0003874086	Africa
Africa|hCoV-19/South Africa/KRISP-0033/2020|EPI ISL 467440|B.1.106|South Africa|2020-04-01	Africa|hCoV-19/South Africa/KRISP-K002570/2020|EPI ISL 535436|B.1.5.19|South Africa|2020-07-29	0.0003741169	Africa
Africa|hCoV-19/South Africa/KRISP-0035/2020|EPI ISL 467441|B.1.5|South Africa|2020-03-27	Africa|hCoV-19/South Africa/KRISP-K002570/2020|EPI ISL 535436|B.1.5.19|South Africa|2020-07-29	0.0003360656	Africa
Africa|hCoV-19/South Africa/KRISP-0041/2020|EPI ISL 467443|B.1.5|South Africa|2020-03-25	Africa|hCoV-19/South Africa/KRISP-K002570/2020|EPI ISL 535436|B.1.5.19|South Africa|2020-07-29	0.0003360656	Africa
Africa|hCoV-19/South Africa/KRISP-005/2020|EPI ISL 455630|B.1.5|South Africa|2020-04-29	Africa|hCoV-19/South Africa/KRISP-K002570/2020|EPI ISL 535436|B.1.5.19|South Africa|2020-07-29	0.0003843942	Africa
Africa|hCoV-19/South Africa/KRISP-0055/2020|EPI ISL 467444|B.1.5|South Africa|2020-03-24	Africa|hCoV-19/South Africa/KRISP-K002570/2020|EPI ISL 535436|B.1.5.19|South Africa|2020-07-29	0.0003360651	Africa
Africa|hCoV-19/South Africa/KRISP-0056/2020|EPI ISL 467445|B.1.5|South Africa|2020-04-04	Africa|hCoV-19/South Africa/KRISP-K002570/2020|EPI ISL 535436|B.1.5.19|South Africa|2020-07-29	0.0004033301	Africa
Africa|hCoV-19/South Africa/KRISP-0057/2020|EPI ISL 467446|B.1.5|South Africa|2020-03-29	Africa|hCoV-19/South Africa/KRISP-K002570/2020|EPI ISL 535436|B.1.5.19|South Africa|2020-07-29	0.0003364274	Africa
Africa|hCoV-19/South Africa/KRISP-0059/2020|EPI ISL 467448|B.1.5|South Africa|2020-04-01	Africa|hCoV-19/South Africa/KRISP-K002570/2020|EPI ISL 535436|B.1.5.19|South Africa|2020-07-29	0.0004088492	Africa
Africa|hCoV-19/South Africa/KRISP-0065/2020|EPI ISL 467449|B.1.106|South Africa|2020-04-04	Africa|hCoV-19/South Africa/KRISP-K002570/2020|EPI ISL 535436|B.1.5.19|South Africa|2020-07-29	0.0003702269	Africa
Africa|hCoV-19/South Africa/KRISP-0066/2020|EPI ISL 467450|B.1.106|South Africa|2020-04-03	Africa|hCoV-19/South Africa/KRISP-K002570/2020|EPI ISL 535436|B.1.5.19|South Africa|2020-07-29	0.0003696796	Africa
Africa|hCoV-19/South Africa/KRISP-0067/2020|EPI ISL 467451|B.1.5|South Africa|2020-04-03	Africa|hCoV-19/South Africa/KRISP-K002570/2020|EPI ISL 535436|B.1.5.19|South Africa|2020-07-29	0.0003360656	Africa
Africa|hCoV-19/South Africa/KRISP-0074/2020|EPI ISL 467452|B.1.106|South Africa|2020-04-04	Africa|hCoV-19/South Africa/KRISP-K002570/2020|EPI ISL 535436|B.1.5.19|South Africa|2020-07-29	0.0003777264	Africa
Africa|hCoV-19/South Africa/KRISP-0075/2020|EPI ISL 467453|B.1.106|South Africa|2020-04-04	Africa|hCoV-19/South Africa/KRISP-K002570/2020|EPI ISL 535436|B.1.5.19|South Africa|2020-07-29	0.0003698785	Africa
Africa|hCoV-19/South Africa/KRISP-0080/2020|EPI ISL 467454|B.1.106|South Africa|2020-04-01	Africa|hCoV-19/South Africa/KRISP-K002570/2020|EPI ISL 535436|B.1.5.19|South Africa|2020-07-29	0.0003696796	Africa
Africa|hCoV-19/South Africa/KRISP-0081/2020|EPI ISL 467455|B.1.106|South Africa|2020-04-06	Africa|hCoV-19/South Africa/KRISP-K002570/2020|EPI ISL 535436|B.1.5.19|South Africa|2020-07-29	0.0003696796	Africa
Africa|hCoV-19/South Africa/KRISP-0084/2020|EPI ISL 467456|B.1.106|South Africa|2020-04-05	Africa|hCoV-19/South Africa/KRISP-K002570/2020|EPI ISL 535436|B.1.5.19|South Africa|2020-07-29	0.0003696796	Africa
Africa|hCoV-19/South Africa/KRISP-0088/2020|EPI ISL 467457|B.1.106|South Africa|2020-04-07	Africa|hCoV-19/South Africa/KRISP-K002570/2020|EPI ISL 535436|B.1.5.19|South Africa|2020-07-29	0.0003696796	Africa
Africa|hCoV-19/South Africa/KRISP-0089/2020|EPI ISL 467458|B.1.106|South Africa|2020-04-05	Africa|hCoV-19/South Africa/KRISP-K002570/2020|EPI ISL 535436|B.1.5.19|South Africa|2020-07-29	0.0003769884	Africa
Africa|hCoV-19/South Africa/KRISP-0090/2020|EPI ISL 467459|B.1.106|South Africa|2020-04-03	Africa|hCoV-19/South Africa/KRISP-K002570/2020|EPI ISL 535436|B.1.5.19|South Africa|2020-07-29	0.0003782581	Africa
Africa|hCoV-19/South Africa/KRISP-0096/2020|EPI ISL 467461|B.1.106|South Africa|2020-04-01	Africa|hCoV-19/South Africa/KRISP-K002570/2020|EPI ISL 535436|B.1.5.19|South Africa|2020-07-29	0.0003725965	Africa
Africa|hCoV-19/South Africa/KRISP-0097/2020|EPI ISL 467462|B.1.106|South Africa|2020-04-01	Africa|hCoV-19/South Africa/KRISP-K002570/2020|EPI ISL 535436|B.1.5.19|South Africa|2020-07-29	0.0003699160	Africa
Africa|hCoV-19/South Africa/KRISP-0111/2020|EPI ISL 467465|B.1.106|South Africa|2020-04-01	Africa|hCoV-19/South Africa/KRISP-K002570/2020|EPI ISL 535436|B.1.5.19|South Africa|2020-07-29	0.0004724827	Africa
Africa|hCoV-19/South Africa/KRISP-0113/2020|EPI ISL 467467|B.1.106|South Africa|2020-04-05	Africa|hCoV-19/South Africa/KRISP-K002570/2020|EPI ISL 535436|B.1.5.19|South Africa|2020-07-29	0.0004033126	Africa
Africa|hCoV-19/South Africa/KRISP-0115/2020|EPI ISL 467468|B.1.5|South Africa|2020-04-04	Africa|hCoV-19/South Africa/KRISP-K002570/2020|EPI ISL 535436|B.1.5.19|South Africa|2020-07-29	0.0003360656	Africa
Africa|hCoV-19/South Africa/KRISP-0118/2020|EPI ISL 467470|B.1.106|South Africa|2020-04-01	Africa|hCoV-19/South Africa/KRISP-K002570/2020|EPI ISL 535436|B.1.5.19|South Africa|2020-07-29	0.0003696920	Africa
Africa|hCoV-19/South Africa/KRISP-0119/2020|EPI ISL 467471|B.1.5|South Africa|2020-04-01	Africa|hCoV-19/South Africa/KRISP-K002570/2020|EPI ISL 535436|B.1.5.19|South Africa|2020-07-29	0.0003360656	Africa
Africa|hCoV-19/South Africa/KRISP-012/2020|EPI ISL 421576|B.1.1.10|South Africa|2020-04-01	Africa|hCoV-19/South Africa/KRISP-K002570/2020|EPI ISL 535436|B.1.5.19|South Africa|2020-07-29	0.0005720401	Africa
Africa|hCoV-19/South Africa/KRISP-0120/2020|EPI ISL 467472|B.1.106|South Africa|2020-04-01	Africa|hCoV-19/South Africa/KRISP-K002570/2020|EPI ISL 535436|B.1.5.19|South Africa|2020-07-29	0.0004033126	Africa
Africa|hCoV-19/South Africa/KRISP-0123/2020|EPI ISL 467475|B.1.5|South Africa|2020-05-14	Africa|hCoV-19/South Africa/KRISP-K002570/2020|EPI ISL 535436|B.1.5.19|South Africa|2020-07-29	0.0003696796	Africa
Africa|hCoV-19/South Africa/KRISP-0124/2020|EPI ISL 467476|B.1.1.57|South Africa|2020-05-13	Africa|hCoV-19/South Africa/KRISP-K002570/2020|EPI ISL 535436|B.1.5.19|South Africa|2020-07-29	0.0004738049	Africa
Africa|hCoV-19/South Africa/KRISP-0125/2020|EPI ISL 467477|B.1.1.52|South Africa|2020-05-13	Africa|hCoV-19/South Africa/KRISP-K002570/2020|EPI ISL 535436|B.1.5.19|South Africa|2020-07-29	0.0005378424	Africa
Africa|hCoV-19/South Africa/KRISP-0126/2020|EPI ISL 467478|B.1.1.40|South Africa|2020-05-13	Africa|hCoV-19/South Africa/KRISP-K002570/2020|EPI ISL 535436|B.1.5.19|South Africa|2020-07-29	0.0006387266	Africa
Africa|hCoV-19/South Africa/KRISP-0127/2020|EPI ISL 467479|B.1.5.19|South Africa|2020-05-13	Africa|hCoV-19/South Africa/KRISP-K002570/2020|EPI ISL 535436|B.1.5.19|South Africa|2020-07-29	0.0002352261	Africa
Africa|hCoV-19/South Africa/KRISP-0128/2020|EPI ISL 467480|B.1.1.57|South Africa|2020-05-13	Africa|hCoV-19/South Africa/KRISP-K002570/2020|EPI ISL 535436|B.1.5.19|South Africa|2020-07-29	0.0004725897	Africa
Africa|hCoV-19/South Africa/KRISP-0129/2020|EPI ISL 467481|B.1.1.52|South Africa|2020-05-13	Africa|hCoV-19/South Africa/KRISP-K002570/2020|EPI ISL 535436|B.1.5.19|South Africa|2020-07-29	0.0005714692	Africa
Africa|hCoV-19/South Africa/KRISP-0130/2020|EPI ISL 467482|B.1.1.57|South Africa|2020-05-13	Africa|hCoV-19/South Africa/KRISP-K002570/2020|EPI ISL 535436|B.1.5.19|South Africa|2020-07-29	0.0005042069	Africa
Africa|hCoV-19/South Africa/KRISP-0131/2020|EPI ISL 467483|B.1.5|South Africa|2020-05-13	Africa|hCoV-19/South Africa/KRISP-K002570/2020|EPI ISL 535436|B.1.5.19|South Africa|2020-07-29	0.0003360656	Africa
Africa|hCoV-19/South Africa/KRISP-0132/2020|EPI ISL 467484|B.1.1.40|South Africa|2020-05-13	Africa|hCoV-19/South Africa/KRISP-K002570/2020|EPI ISL 535436|B.1.5.19|South Africa|2020-07-29	0.0005378189	Africa
Africa|hCoV-19/South Africa/KRISP-0133/2020|EPI ISL 467485|B.1.1.57|South Africa|2020-05-13	Africa|hCoV-19/South Africa/KRISP-K002570/2020|EPI ISL 535436|B.1.5.19|South Africa|2020-07-29	0.0005378424	Africa
Africa|hCoV-19/South Africa/KRISP-0134/2020|EPI ISL 467486|B.1.1.206|South Africa|2020-05-14	Africa|hCoV-19/South Africa/KRISP-K002570/2020|EPI ISL 535436|B.1.5.19|South Africa|2020-07-29	0.0005041950	Africa
Africa|hCoV-19/South Africa/KRISP-0135/2020|EPI ISL 467487|B.1.1.57|South Africa|2020-05-14	Africa|hCoV-19/South Africa/KRISP-K002570/2020|EPI ISL 535436|B.1.5.19|South Africa|2020-07-29	0.0004744632	Africa
Africa|hCoV-19/South Africa/KRISP-0136/2020|EPI ISL 467488|B.1.5|South Africa|2020-05-14	Africa|hCoV-19/South Africa/KRISP-K002570/2020|EPI ISL 535436|B.1.5.19|South Africa|2020-07-29	0.0004033032	Africa
Africa|hCoV-19/South Africa/KRISP-0137/2020|EPI ISL 467489|B.1.1.52|South Africa|2020-05-14	Africa|hCoV-19/South Africa/KRISP-K002570/2020|EPI ISL 535436|B.1.5.19|South Africa|2020-07-29	0.0005378423	Africa
Africa|hCoV-19/South Africa/KRISP-0138/2020|EPI ISL 467490|B.1.1.53|South Africa|2020-05-14	Africa|hCoV-19/South Africa/KRISP-K002570/2020|EPI ISL 535436|B.1.5.19|South Africa|2020-07-29	0.0005378550	Africa
Africa|hCoV-19/South Africa/KRISP-0139/2020|EPI ISL 467491|B.1.1|South Africa|2020-05-16	Africa|hCoV-19/South Africa/KRISP-K002570/2020|EPI ISL 535436|B.1.5.19|South Africa|2020-07-29	0.0005042170	Africa
Africa|hCoV-19/South Africa/KRISP-0143/2020|EPI ISL 467493|B.1.1.56|South Africa|2020-05-21	Africa|hCoV-19/South Africa/KRISP-K002570/2020|EPI ISL 535436|B.1.5.19|South Africa|2020-07-29	0.0005041950	Africa
Africa|hCoV-19/South Africa/KRISP-0144/2020|EPI ISL 467494|B.1.5.16|South Africa|2020-05-30	Africa|hCoV-19/South Africa/KRISP-K002570/2020|EPI ISL 535436|B.1.5.19|South Africa|2020-07-29	0.0003360723	Africa
Africa|hCoV-19/South Africa/KRISP-0145/2020|EPI ISL 467495|B.1.106|South Africa|2020-05-30	Africa|hCoV-19/South Africa/KRISP-K002570/2020|EPI ISL 535436|B.1.5.19|South Africa|2020-07-29	0.0004032950	Africa
Africa|hCoV-19/South Africa/KRISP-0148/2020|EPI ISL 467498|B.1.1|South Africa|2020-05-30	Africa|hCoV-19/South Africa/KRISP-K002570/2020|EPI ISL 535436|B.1.5.19|South Africa|2020-07-29	0.0005378785	Africa
Africa|hCoV-19/South Africa/KRISP-0149/2020|EPI ISL 467499|B.1.1|South Africa|2020-05-30	Africa|hCoV-19/South Africa/KRISP-K002570/2020|EPI ISL 535436|B.1.5.19|South Africa|2020-07-29	0.0004705725	Africa
Africa|hCoV-19/South Africa/KRISP-0150/2020|EPI ISL 467500|B.1.1.75|South Africa|2020-05-30	Africa|hCoV-19/South Africa/KRISP-K002570/2020|EPI ISL 535436|B.1.5.19|South Africa|2020-07-29	0.0006387137	Africa
Africa|hCoV-19/South Africa/KRISP-0151/2020|EPI ISL 467501|B.1.1|South Africa|2020-06-01	Africa|hCoV-19/South Africa/KRISP-K002570/2020|EPI ISL 535436|B.1.5.19|South Africa|2020-07-29	0.0005388095	Africa
Africa|hCoV-19/South Africa/KRISP-0152/2020|EPI ISL 467502|B.1.1|South Africa|2020-06-01	Africa|hCoV-19/South Africa/KRISP-K002570/2020|EPI ISL 535436|B.1.5.19|South Africa|2020-07-29	0.0005042170	Africa
Africa|hCoV-19/South Africa/KRISP-0153/2020|EPI ISL 467503|B.1.1|South Africa|2020-06-01	Africa|hCoV-19/South Africa/KRISP-K002570/2020|EPI ISL 535436|B.1.5.19|South Africa|2020-07-29	0.0005378424	Africa
Africa|hCoV-19/South Africa/KRISP-0154/2020|EPI ISL 467504|B.1.1|South Africa|2020-06-01	Africa|hCoV-19/South Africa/KRISP-K002570/2020|EPI ISL 535436|B.1.5.19|South Africa|2020-07-29	0.0004398783	Africa
Africa|hCoV-19/South Africa/KRISP-0155/2020|EPI ISL 467505|B.1.106|South Africa|2020-06-01	Africa|hCoV-19/South Africa/KRISP-K002570/2020|EPI ISL 535436|B.1.5.19|South Africa|2020-07-29	0.0004429289	Africa
Africa|hCoV-19/South Africa/KRISP-0157/2020|EPI ISL 467507|B.1.1.273|South Africa|2020-05-25	Africa|hCoV-19/South Africa/KRISP-K002570/2020|EPI ISL 535436|B.1.5.19|South Africa|2020-07-29	0.0005714574	Africa
Africa|hCoV-19/South Africa/KRISP-0158/2020|EPI ISL 467508|B.1.106|South Africa|2020-05-28	Africa|hCoV-19/South Africa/KRISP-K002570/2020|EPI ISL 535436|B.1.5.19|South Africa|2020-07-29	0.0004705709	Africa
Africa|hCoV-19/South Africa/KRISP-0159/2020|EPI ISL 467509|B.1.5|South Africa|2020-06-01	Africa|hCoV-19/South Africa/KRISP-K002570/2020|EPI ISL 535436|B.1.5.19|South Africa|2020-07-29	0.0003360656	Africa
Africa|hCoV-19/South Africa/KRISP-0160/2020|EPI ISL 467510|B.1.5|South Africa|2020-06-01	Africa|hCoV-19/South Africa/KRISP-K002570/2020|EPI ISL 535436|B.1.5.19|South Africa|2020-07-29	0.0003396953	Africa
Africa|hCoV-19/South Africa/KRISP-0161/2020|EPI ISL 467511|B.1.106|South Africa|2020-06-01	Africa|hCoV-19/South Africa/KRISP-K002570/2020|EPI ISL 535436|B.1.5.19|South Africa|2020-07-29	0.0004369310	Africa
Africa|hCoV-19/South Africa/KRISP-0165/2020|EPI ISL 467515|B.1.1|South Africa|2020-05-29	Africa|hCoV-19/South Africa/KRISP-K002570/2020|EPI ISL 535436|B.1.5.19|South Africa|2020-07-29	0.0004736719	Africa
Africa|hCoV-19/South Africa/KRISP-0166/2020|EPI ISL 467516|B.1.5|South Africa|2020-04-14	Africa|hCoV-19/South Africa/KRISP-K002570/2020|EPI ISL 535436|B.1.5.19|South Africa|2020-07-29	0.0004369602	Africa
Africa|hCoV-19/South Africa/KRISP-0167/2020|EPI ISL 467517|B.1.106|South Africa|2020-06-02	Africa|hCoV-19/South Africa/KRISP-K002570/2020|EPI ISL 535436|B.1.5.19|South Africa|2020-07-29	0.0004369308	Africa
Africa|hCoV-19/South Africa/KRISP-0168/2020|EPI ISL 467518|B.1.106|South Africa|2020-05-28	Africa|hCoV-19/South Africa/KRISP-K002570/2020|EPI ISL 535436|B.1.5.19|South Africa|2020-07-29	0.0004369308	Africa
Africa|hCoV-19/South Africa/KRISP-0169/2020|EPI ISL 467519|B.1|South Africa|2020-05-31	Africa|hCoV-19/South Africa/KRISP-K002570/2020|EPI ISL 535436|B.1.5.19|South Africa|2020-07-29	0.0004391252	Africa
Africa|hCoV-19/South Africa/KRISP-0170/2020|EPI ISL 467520|B.1.1.273|South Africa|2020-05-31	Africa|hCoV-19/South Africa/KRISP-K002570/2020|EPI ISL 535436|B.1.5.19|South Africa|2020-07-29	0.0005749749	Africa
Africa|hCoV-19/South Africa/KRISP-0174/2020|EPI ISL 467524|B.1.106|South Africa|2020-06-04	Africa|hCoV-19/South Africa/KRISP-K002570/2020|EPI ISL 535436|B.1.5.19|South Africa|2020-07-29	0.0004369308	Africa
Africa|hCoV-19/South Africa/KRISP-0175/2020|EPI ISL 482702|B.1.1.273|South Africa|2020-06-05	Africa|hCoV-19/South Africa/KRISP-K002570/2020|EPI ISL 535436|B.1.5.19|South Africa|2020-07-29	0.0005734564	Africa
Africa|hCoV-19/South Africa/KRISP-0178/2020|EPI ISL 482704|B.1.1.57|South Africa|2020-06-05	Africa|hCoV-19/South Africa/KRISP-K002570/2020|EPI ISL 535436|B.1.5.19|South Africa|2020-07-29	0.0005735840	Africa
Africa|hCoV-19/South Africa/KRISP-0179/2020|EPI ISL 482705|B.1.5.16|South Africa|2020-06-06	Africa|hCoV-19/South Africa/KRISP-K002570/2020|EPI ISL 535436|B.1.5.19|South Africa|2020-07-29	0.0004705598	Africa
Africa|hCoV-19/South Africa/KRISP-0185/2020|EPI ISL 482708|B.1.1|South Africa|2020-06-07	Africa|hCoV-19/South Africa/KRISP-K002570/2020|EPI ISL 535436|B.1.5.19|South Africa|2020-07-29	0.0005378658	Africa
Africa|hCoV-19/South Africa/KRISP-0190/2020|EPI ISL 482709|B.1.1.273|South Africa|2020-06-06	Africa|hCoV-19/South Africa/KRISP-K002570/2020|EPI ISL 535436|B.1.5.19|South Africa|2020-07-29	0.0005718997	Africa
Africa|hCoV-19/South Africa/KRISP-0191/2020|EPI ISL 482710|B.1.106|South Africa|2020-06-04	Africa|hCoV-19/South Africa/KRISP-K002570/2020|EPI ISL 535436|B.1.5.19|South Africa|2020-07-29	0.0004708035	Africa
Africa|hCoV-19/South Africa/KRISP-0193/2020|EPI ISL 482848|B.1.106|South Africa|2020-06-03	Africa|hCoV-19/South Africa/KRISP-K002570/2020|EPI ISL 535436|B.1.5.19|South Africa|2020-07-29	0.0004410660	Africa
Africa|hCoV-19/South Africa/KRISP-0194/2020|EPI ISL 482849|B.1.106|South Africa|2020-06-06	Africa|hCoV-19/South Africa/KRISP-K002570/2020|EPI ISL 535436|B.1.5.19|South Africa|2020-07-29	0.0004527066	Africa
Africa|hCoV-19/South Africa/KRISP-0195/2020|EPI ISL 482850|B.1.106|South Africa|2020-06-07	Africa|hCoV-19/South Africa/KRISP-K002570/2020|EPI ISL 535436|B.1.5.19|South Africa|2020-07-29	0.0005161983	Africa
Africa|hCoV-19/South Africa/KRISP-0196/2020|EPI ISL 482712|B.1.106|South Africa|2020-06-08	Africa|hCoV-19/South Africa/KRISP-K002570/2020|EPI ISL 535436|B.1.5.19|South Africa|2020-07-29	0.0005041714	Africa
Africa|hCoV-19/South Africa/KRISP-0197/2020|EPI ISL 482713|B.1.1.206|South Africa|2020-06-08	Africa|hCoV-19/South Africa/KRISP-K002570/2020|EPI ISL 535436|B.1.5.19|South Africa|2020-07-29	0.0005449489	Africa
Africa|hCoV-19/South Africa/KRISP-0198/2020|EPI ISL 482851|B.1.1|South Africa|2020-06-11	Africa|hCoV-19/South Africa/KRISP-K002570/2020|EPI ISL 535436|B.1.5.19|South Africa|2020-07-29	0.0005115009	Africa
Africa|hCoV-19/South Africa/KRISP-0199/2020|EPI ISL 482714|B.1.5|South Africa|2020-06-11	Africa|hCoV-19/South Africa/KRISP-K002570/2020|EPI ISL 535436|B.1.5.19|South Africa|2020-07-29	0.0004084589	Africa
Africa|hCoV-19/South Africa/KRISP-02/2020|EPI ISL 421572|B|South Africa|2020-03-23	Africa|hCoV-19/South Africa/KRISP-K002570/2020|EPI ISL 535436|B.1.5.19|South Africa|2020-07-29	0.0006873029	Africa
Africa|hCoV-19/South Africa/KRISP-0200/2020|EPI ISL 482715|B.1.5|South Africa|2020-06-11	Africa|hCoV-19/South Africa/KRISP-K002570/2020|EPI ISL 535436|B.1.5.19|South Africa|2020-07-29	0.0004423458	Africa
Africa|hCoV-19/South Africa/KRISP-0201/2020|EPI ISL 482716|B.1.1|South Africa|2020-06-11	Africa|hCoV-19/South Africa/KRISP-K002570/2020|EPI ISL 535436|B.1.5.19|South Africa|2020-07-29	0.0004705724	Africa
Africa|hCoV-19/South Africa/KRISP-0203/2020|EPI ISL 482852|B.1.1|South Africa|2020-06-11	Africa|hCoV-19/South Africa/KRISP-K002570/2020|EPI ISL 535436|B.1.5.19|South Africa|2020-07-29	0.0005045223	Africa
Africa|hCoV-19/South Africa/KRISP-0206/2020|EPI ISL 482719|B.1.5|South Africa|2020-06-11	Africa|hCoV-19/South Africa/KRISP-K002570/2020|EPI ISL 535436|B.1.5.19|South Africa|2020-07-29	0.0004380200	Africa
Africa|hCoV-19/South Africa/KRISP-0211/2020|EPI ISL 482720|B.1.5|South Africa|2020-06-11	Africa|hCoV-19/South Africa/KRISP-K002570/2020|EPI ISL 535436|B.1.5.19|South Africa|2020-07-29	0.0004034482	Africa
Africa|hCoV-19/South Africa/KRISP-0212/2020|EPI ISL 482721|B.1.5|South Africa|2020-06-11	Africa|hCoV-19/South Africa/KRISP-K002570/2020|EPI ISL 535436|B.1.5.19|South Africa|2020-07-29	0.0004045088	Africa
Africa|hCoV-19/South Africa/KRISP-0213/2020|EPI ISL 482722|B.1.5|South Africa|2020-06-11	Africa|hCoV-19/South Africa/KRISP-K002570/2020|EPI ISL 535436|B.1.5.19|South Africa|2020-07-29	0.0003699656	Africa
Africa|hCoV-19/South Africa/KRISP-0214/2020|EPI ISL 482723|B.1.5|South Africa|2020-06-11	Africa|hCoV-19/South Africa/KRISP-K002570/2020|EPI ISL 535436|B.1.5.19|South Africa|2020-07-29	0.0004725400	Africa
Africa|hCoV-19/South Africa/KRISP-0224/2020|EPI ISL 482724|B.1.144|South Africa|2020-06-11	Africa|hCoV-19/South Africa/KRISP-K002570/2020|EPI ISL 535436|B.1.5.19|South Africa|2020-07-29	0.0004081959	Africa
Africa|hCoV-19/South Africa/KRISP-0243/2020|EPI ISL 482725|B.1.140|South Africa|2020-06-14	Africa|hCoV-19/South Africa/KRISP-K002570/2020|EPI ISL 535436|B.1.5.19|South Africa|2020-07-29	0.0005516420	Africa
Africa|hCoV-19/South Africa/KRISP-0245/2020|EPI ISL 482726|B.1.144|South Africa|2020-06-14	Africa|hCoV-19/South Africa/KRISP-K002570/2020|EPI ISL 535436|B.1.5.19|South Africa|2020-07-29	0.0004369306	Africa
Africa|hCoV-19/South Africa/KRISP-0255/2020|EPI ISL 482728|B.1.5|South Africa|2020-06-14	Africa|hCoV-19/South Africa/KRISP-K002570/2020|EPI ISL 535436|B.1.5.19|South Africa|2020-07-29	0.0004076468	Africa
Africa|hCoV-19/South Africa/KRISP-0259/2020|EPI ISL 482729|B.1|South Africa|2020-06-15	Africa|hCoV-19/South Africa/KRISP-K002570/2020|EPI ISL 535436|B.1.5.19|South Africa|2020-07-29	0.0004787735	Africa
Africa|hCoV-19/South Africa/KRISP-0260/2020|EPI ISL 482730|B.1.140|South Africa|2020-06-15	Africa|hCoV-19/South Africa/KRISP-K002570/2020|EPI ISL 535436|B.1.5.19|South Africa|2020-07-29	0.0006151931	Africa
Africa|hCoV-19/South Africa/KRISP-0261/2020|EPI ISL 482731|B.1.5|South Africa|2020-06-15	Africa|hCoV-19/South Africa/KRISP-K002570/2020|EPI ISL 535436|B.1.5.19|South Africa|2020-07-29	0.0004764555	Africa
Africa|hCoV-19/South Africa/KRISP-0266/2020|EPI ISL 482853|B.1.1|South Africa|2020-06-17	Africa|hCoV-19/South Africa/KRISP-K002570/2020|EPI ISL 535436|B.1.5.19|South Africa|2020-07-29	0.0006388107	Africa
Africa|hCoV-19/South Africa/KRISP-0267/2020|EPI ISL 482854|A|South Africa|2020-06-17	Africa|hCoV-19/South Africa/KRISP-K002570/2020|EPI ISL 535436|B.1.5.19|South Africa|2020-07-29	0.0010232808	Africa
Africa|hCoV-19/South Africa/KRISP-0268/2020|EPI ISL 482855|B.1.1.117|South Africa|2020-06-17	Africa|hCoV-19/South Africa/KRISP-K002570/2020|EPI ISL 535436|B.1.5.19|South Africa|2020-07-29	0.0005783581	Africa
Africa|hCoV-19/South Africa/KRISP-0269/2020|EPI ISL 482856|B.1.5|South Africa|2020-06-17	Africa|hCoV-19/South Africa/KRISP-K002570/2020|EPI ISL 535436|B.1.5.19|South Africa|2020-07-29	0.0004774171	Africa
Africa|hCoV-19/South Africa/KRISP-0270/2020|EPI ISL 482857|B.1.1.117|South Africa|2020-06-17	Africa|hCoV-19/South Africa/KRISP-K002570/2020|EPI ISL 535436|B.1.5.19|South Africa|2020-07-29	0.0005769453	Africa
Africa|hCoV-19/South Africa/KRISP-0271/2020|EPI ISL 482858|B.1.1|South Africa|2020-06-17	Africa|hCoV-19/South Africa/KRISP-K002570/2020|EPI ISL 535436|B.1.5.19|South Africa|2020-07-29	0.0006518753	Africa
Africa|hCoV-19/South Africa/KRISP-0272/2020|EPI ISL 482859|B.1.1|South Africa|2020-06-17	Africa|hCoV-19/South Africa/KRISP-K002570/2020|EPI ISL 535436|B.1.5.19|South Africa|2020-07-29	0.0005134843	Africa
Africa|hCoV-19/South Africa/KRISP-0273/2020|EPI ISL 482860|B.1.1.57|South Africa|2020-06-18	Africa|hCoV-19/South Africa/KRISP-K002570/2020|EPI ISL 535436|B.1.5.19|South Africa|2020-07-29	0.0006846128	Africa
Africa|hCoV-19/South Africa/KRISP-0274/2020|EPI ISL 482861|B.1.1.57|South Africa|2020-06-18	Africa|hCoV-19/South Africa/KRISP-K002570/2020|EPI ISL 535436|B.1.5.19|South Africa|2020-07-29	0.0006832805	Africa
Africa|hCoV-19/South Africa/KRISP-0275/2020|EPI ISL 482862|B.1.1|South Africa|2020-06-18	Africa|hCoV-19/South Africa/KRISP-K002570/2020|EPI ISL 535436|B.1.5.19|South Africa|2020-07-29	0.0005053332	Africa
Africa|hCoV-19/South Africa/KRISP-0276/2020|EPI ISL 482863|B.1.1.57|South Africa|2020-06-18	Africa|hCoV-19/South Africa/KRISP-K002570/2020|EPI ISL 535436|B.1.5.19|South Africa|2020-07-29	0.0006863982	Africa
Africa|hCoV-19/South Africa/KRISP-0277/2020|EPI ISL 482864|B.1.1.273|South Africa|2020-06-16	Africa|hCoV-19/South Africa/KRISP-K002570/2020|EPI ISL 535436|B.1.5.19|South Africa|2020-07-29	0.0007203816	Africa
Africa|hCoV-19/South Africa/KRISP-0278/2020|EPI ISL 482865|B.1.1.75|South Africa|2020-06-16	Africa|hCoV-19/South Africa/KRISP-K002570/2020|EPI ISL 535436|B.1.5.19|South Africa|2020-07-29	0.0005760124	Africa
Africa|hCoV-19/South Africa/KRISP-0279/2020|EPI ISL 482866|B.1.1.56|South Africa|2020-06-16	Africa|hCoV-19/South Africa/KRISP-K002570/2020|EPI ISL 535436|B.1.5.19|South Africa|2020-07-29	0.0006203230	Africa
Africa|hCoV-19/South Africa/KRISP-0280/2020|EPI ISL 482867|B.1.1.206|South Africa|2020-06-16	Africa|hCoV-19/South Africa/KRISP-K002570/2020|EPI ISL 535436|B.1.5.19|South Africa|2020-07-29	0.0005714689	Africa
Africa|hCoV-19/South Africa/KRISP-0281/2020|EPI ISL 482868|B.1.1.206|South Africa|2020-06-16	Africa|hCoV-19/South Africa/KRISP-K002570/2020|EPI ISL 535436|B.1.5.19|South Africa|2020-07-29	0.0005840320	Africa
Africa|hCoV-19/South Africa/KRISP-0282/2020|EPI ISL 482869|B.1.1.206|South Africa|2020-06-16	Africa|hCoV-19/South Africa/KRISP-K002570/2020|EPI ISL 535436|B.1.5.19|South Africa|2020-07-29	0.0006181448	Africa
Africa|hCoV-19/South Africa/KRISP-0283/2020|EPI ISL 482870|B.1.1.206|South Africa|2020-06-16	Africa|hCoV-19/South Africa/KRISP-K002570/2020|EPI ISL 535436|B.1.5.19|South Africa|2020-07-29	0.0005935458	Africa
Africa|hCoV-19/South Africa/KRISP-0284/2020|EPI ISL 482871|B.1.1.206|South Africa|2020-06-16	Africa|hCoV-19/South Africa/KRISP-K002570/2020|EPI ISL 535436|B.1.5.19|South Africa|2020-07-29	0.0006444071	Africa
Africa|hCoV-19/South Africa/KRISP-0285/2020|EPI ISL 482872|B.1.1.206|South Africa|2020-06-16	Africa|hCoV-19/South Africa/KRISP-K002570/2020|EPI ISL 535436|B.1.5.19|South Africa|2020-07-29	0.0006159662	Africa
Africa|hCoV-19/South Africa/KRISP-0286/2020|EPI ISL 487277|B.1.1|South Africa|2020-06-26	Africa|hCoV-19/South Africa/KRISP-K002570/2020|EPI ISL 535436|B.1.5.19|South Africa|2020-07-29	0.0004705726	Africa
Africa|hCoV-19/South Africa/KRISP-0287/2020|EPI ISL 487278|B.1.1.84|South Africa|2020-06-26	Africa|hCoV-19/South Africa/KRISP-K002570/2020|EPI ISL 535436|B.1.5.19|South Africa|2020-07-29	0.0005086221	Africa
Africa|hCoV-19/South Africa/KRISP-0288/2020|EPI ISL 487279|B.1.140|South Africa|2020-06-26	Africa|hCoV-19/South Africa/KRISP-K002570/2020|EPI ISL 535436|B.1.5.19|South Africa|2020-07-29	0.0005138413	Africa
Africa|hCoV-19/South Africa/KRISP-0290/2020|EPI ISL 487280|B.1.1.84|South Africa|2020-06-26	Africa|hCoV-19/South Africa/KRISP-K002570/2020|EPI ISL 535436|B.1.5.19|South Africa|2020-07-29	0.0005394872	Africa
Africa|hCoV-19/South Africa/KRISP-0291/2020|EPI ISL 487281|B.1.1.84|South Africa|2020-06-26	Africa|hCoV-19/South Africa/KRISP-K002570/2020|EPI ISL 535436|B.1.5.19|South Africa|2020-07-29	0.0006062117	Africa
Africa|hCoV-19/South Africa/KRISP-0293/2020|EPI ISL 487282|B.1.5|South Africa|2020-06-25	Africa|hCoV-19/South Africa/KRISP-K002570/2020|EPI ISL 535436|B.1.5.19|South Africa|2020-07-29	0.0005185889	Africa
Africa|hCoV-19/South Africa/KRISP-0296/2020|EPI ISL 487284|B.1.1.57|South Africa|2020-06-26	Africa|hCoV-19/South Africa/KRISP-K002570/2020|EPI ISL 535436|B.1.5.19|South Africa|2020-07-29	0.0005126948	Africa
Africa|hCoV-19/South Africa/KRISP-0297/2020|EPI ISL 487285|B.1.1.84|South Africa|2020-06-26	Africa|hCoV-19/South Africa/KRISP-K002570/2020|EPI ISL 535436|B.1.5.19|South Africa|2020-07-29	0.0004077756	Africa
Africa|hCoV-19/South Africa/KRISP-0299/2020|EPI ISL 487287|B.1.140|South Africa|2020-06-25	Africa|hCoV-19/South Africa/KRISP-K002570/2020|EPI ISL 535436|B.1.5.19|South Africa|2020-07-29	0.0005766182	Africa
Africa|hCoV-19/South Africa/KRISP-0300/2020|EPI ISL 487288|B.1.140|South Africa|2020-06-25	Africa|hCoV-19/South Africa/KRISP-K002570/2020|EPI ISL 535436|B.1.5.19|South Africa|2020-07-29	0.0005042170	Africa
Africa|hCoV-19/South Africa/KRISP-0302/2020|EPI ISL 487289|B.1.5|South Africa|2020-06-24	Africa|hCoV-19/South Africa/KRISP-K002570/2020|EPI ISL 535436|B.1.5.19|South Africa|2020-07-29	0.0004834478	Africa
Africa|hCoV-19/South Africa/KRISP-0303/2020|EPI ISL 487348|B.1.144|South Africa|2020-06-25	Africa|hCoV-19/South Africa/KRISP-K002570/2020|EPI ISL 535436|B.1.5.19|South Africa|2020-07-29	0.0005468338	Africa
Africa|hCoV-19/South Africa/KRISP-0305/2020|EPI ISL 487291|B.1.1.206|South Africa|2020-06-24	Africa|hCoV-19/South Africa/KRISP-K002570/2020|EPI ISL 535436|B.1.5.19|South Africa|2020-07-29	0.0005606539	Africa
Africa|hCoV-19/South Africa/KRISP-0308/2020|EPI ISL 487292|C.1|South Africa|2020-06-24	Africa|hCoV-19/South Africa/KRISP-K002570/2020|EPI ISL 535436|B.1.5.19|South Africa|2020-07-29	0.0006437249	Africa
Africa|hCoV-19/South Africa/KRISP-0309/2020|EPI ISL 487293|C.1|South Africa|2020-06-24	Africa|hCoV-19/South Africa/KRISP-K002570/2020|EPI ISL 535436|B.1.5.19|South Africa|2020-07-29	0.0006934432	Africa
Africa|hCoV-19/South Africa/KRISP-0310/2020|EPI ISL 487294|C.1|South Africa|2020-06-24	Africa|hCoV-19/South Africa/KRISP-K002570/2020|EPI ISL 535436|B.1.5.19|South Africa|2020-07-29	0.0006456546	Africa
Africa|hCoV-19/South Africa/KRISP-0312/2020|EPI ISL 487295|B.1.1.62|South Africa|2020-06-24	Africa|hCoV-19/South Africa/KRISP-K002570/2020|EPI ISL 535436|B.1.5.19|South Africa|2020-07-29	0.0005401296	Africa
Africa|hCoV-19/South Africa/KRISP-0318/2020|EPI ISL 487297|B.1.1.206|South Africa|2020-06-23	Africa|hCoV-19/South Africa/KRISP-K002570/2020|EPI ISL 535436|B.1.5.19|South Africa|2020-07-29	0.0005380774	Africa
Africa|hCoV-19/South Africa/KRISP-0321/2020|EPI ISL 487298|B.1.1.206|South Africa|2020-06-24	Africa|hCoV-19/South Africa/KRISP-K002570/2020|EPI ISL 535436|B.1.5.19|South Africa|2020-07-29	0.0006201310	Africa
Africa|hCoV-19/South Africa/KRISP-0322/2020|EPI ISL 487299|B.1.1.288|South Africa|2020-06-24	Africa|hCoV-19/South Africa/KRISP-K002570/2020|EPI ISL 535436|B.1.5.19|South Africa|2020-07-29	0.0004518677	Africa
Africa|hCoV-19/South Africa/KRISP-0323/2020|EPI ISL 487300|B.1.1.288|South Africa|2020-06-24	Africa|hCoV-19/South Africa/KRISP-K002570/2020|EPI ISL 535436|B.1.5.19|South Africa|2020-07-29	0.0004782549	Africa
Africa|hCoV-19/South Africa/KRISP-0327/2020|EPI ISL 487301|C.1|South Africa|2020-06-24	Africa|hCoV-19/South Africa/KRISP-K002570/2020|EPI ISL 535436|B.1.5.19|South Africa|2020-07-29	0.0006640887	Africa
Africa|hCoV-19/South Africa/KRISP-0331/2020|EPI ISL 487302|B.1.1.206|South Africa|2020-06-24	Africa|hCoV-19/South Africa/KRISP-K002570/2020|EPI ISL 535436|B.1.5.19|South Africa|2020-07-29	0.0005813155	Africa
Africa|hCoV-19/South Africa/KRISP-0332/2020|EPI ISL 487303|C.1|South Africa|2020-06-24	Africa|hCoV-19/South Africa/KRISP-K002570/2020|EPI ISL 535436|B.1.5.19|South Africa|2020-07-29	0.0006854138	Africa
Africa|hCoV-19/South Africa/KRISP-0336/2020|EPI ISL 487304|B.1.1.273|South Africa|2020-06-18	Africa|hCoV-19/South Africa/KRISP-K002570/2020|EPI ISL 535436|B.1.5.19|South Africa|2020-07-29	0.0006724025	Africa
Africa|hCoV-19/South Africa/KRISP-0337/2020|EPI ISL 495517|B.1.1.273|South Africa|2020-06-18	Africa|hCoV-19/South Africa/KRISP-K002570/2020|EPI ISL 535436|B.1.5.19|South Africa|2020-07-29	0.0006913655	Africa
Africa|hCoV-19/South Africa/KRISP-0338/2020|EPI ISL 487305|B.1.1.273|South Africa|2020-06-18	Africa|hCoV-19/South Africa/KRISP-K002570/2020|EPI ISL 535436|B.1.5.19|South Africa|2020-07-29	0.0006436739	Africa
Africa|hCoV-19/South Africa/KRISP-0339/2020|EPI ISL 487306|B.1.1.273|South Africa|2020-06-18	Africa|hCoV-19/South Africa/KRISP-K002570/2020|EPI ISL 535436|B.1.5.19|South Africa|2020-07-29	0.0006558936	Africa
Africa|hCoV-19/South Africa/KRISP-0340/2020|EPI ISL 487307|B.1.1.273|South Africa|2020-06-17	Africa|hCoV-19/South Africa/KRISP-K002570/2020|EPI ISL 535436|B.1.5.19|South Africa|2020-07-29	0.0006505500	Africa
Africa|hCoV-19/South Africa/KRISP-0342/2020|EPI ISL 495518|B.1.1.206|South Africa|2020-06-18	Africa|hCoV-19/South Africa/KRISP-K002570/2020|EPI ISL 535436|B.1.5.19|South Africa|2020-07-29	0.0005942556	Africa
Africa|hCoV-19/South Africa/KRISP-0343/2020|EPI ISL 495519|H.1|South Africa|2020-06-18	Africa|hCoV-19/South Africa/KRISP-K002570/2020|EPI ISL 535436|B.1.5.19|South Africa|2020-07-29	0.0005440666	Africa
Africa|hCoV-19/South Africa/KRISP-0344/2020|EPI ISL 495520|C.1|South Africa|2020-06-20	Africa|hCoV-19/South Africa/KRISP-K002570/2020|EPI ISL 535436|B.1.5.19|South Africa|2020-07-29	0.0008100604	Africa
Africa|hCoV-19/South Africa/KRISP-0346/2020|EPI ISL 495521|B.1.140|South Africa|2020-06-18	Africa|hCoV-19/South Africa/KRISP-K002570/2020|EPI ISL 535436|B.1.5.19|South Africa|2020-07-29	0.0005510334	Africa
Africa|hCoV-19/South Africa/KRISP-0347/2020|EPI ISL 487308|B.1.1.206|South Africa|2020-06-18	Africa|hCoV-19/South Africa/KRISP-K002570/2020|EPI ISL 535436|B.1.5.19|South Africa|2020-07-29	0.0006724155	Africa
Africa|hCoV-19/South Africa/KRISP-0348/2020|EPI ISL 487309|B.1.144|South Africa|2020-06-18	Africa|hCoV-19/South Africa/KRISP-K002570/2020|EPI ISL 535436|B.1.5.19|South Africa|2020-07-29	0.0005161269	Africa
Africa|hCoV-19/South Africa/KRISP-0349/2020|EPI ISL 487310|B.1.1.206|South Africa|2020-06-17	Africa|hCoV-19/South Africa/KRISP-K002570/2020|EPI ISL 535436|B.1.5.19|South Africa|2020-07-29	0.0005080195	Africa
Africa|hCoV-19/South Africa/KRISP-0350/2020|EPI ISL 487311|B.1.1.206|South Africa|2020-06-17	Africa|hCoV-19/South Africa/KRISP-K002570/2020|EPI ISL 535436|B.1.5.19|South Africa|2020-07-29	0.0005046698	Africa
Africa|hCoV-19/South Africa/KRISP-0352/2020|EPI ISL 487312|B.1.1.206|South Africa|2020-06-17	Africa|hCoV-19/South Africa/KRISP-K002570/2020|EPI ISL 535436|B.1.5.19|South Africa|2020-07-29	0.0005045342	Africa
Africa|hCoV-19/South Africa/KRISP-0356/2020|EPI ISL 487313|B.1.5|South Africa|2020-06-25	Africa|hCoV-19/South Africa/KRISP-K002570/2020|EPI ISL 535436|B.1.5.19|South Africa|2020-07-29	0.0005411105	Africa
Africa|hCoV-19/South Africa/KRISP-0360/2020|EPI ISL 487314|C.1|South Africa|2020-06-19	Africa|hCoV-19/South Africa/KRISP-K002570/2020|EPI ISL 535436|B.1.5.19|South Africa|2020-07-29	0.0007396404	Africa
Africa|hCoV-19/South Africa/KRISP-0361/2020|EPI ISL 487315|B.1.1.206|South Africa|2020-06-18	Africa|hCoV-19/South Africa/KRISP-K002570/2020|EPI ISL 535436|B.1.5.19|South Africa|2020-07-29	0.0006566390	Africa
Africa|hCoV-19/South Africa/KRISP-0365/2020|EPI ISL 487316|B.1.1.84|South Africa|2020-06-25	Africa|hCoV-19/South Africa/KRISP-K002570/2020|EPI ISL 535436|B.1.5.19|South Africa|2020-07-29	0.0005378319	Africa
Africa|hCoV-19/South Africa/KRISP-0366/2020|EPI ISL 487317|B.1.1|South Africa|2020-06-18	Africa|hCoV-19/South Africa/KRISP-K002570/2020|EPI ISL 535436|B.1.5.19|South Africa|2020-07-29	0.0004520517	Africa
Africa|hCoV-19/South Africa/KRISP-0367/2020|EPI ISL 487318|B.1.1.273|South Africa|2020-06-25	Africa|hCoV-19/South Africa/KRISP-K002570/2020|EPI ISL 535436|B.1.5.19|South Africa|2020-07-29	0.0006398969	Africa
Africa|hCoV-19/South Africa/KRISP-0368/2020|EPI ISL 487319|B.1.1|South Africa|2020-06-18	Africa|hCoV-19/South Africa/KRISP-K002570/2020|EPI ISL 535436|B.1.5.19|South Africa|2020-07-29	0.0004705836	Africa
Africa|hCoV-19/South Africa/KRISP-0369/2020|EPI ISL 487320|B.1.1.84|South Africa|2020-06-25	Africa|hCoV-19/South Africa/KRISP-K002570/2020|EPI ISL 535436|B.1.5.19|South Africa|2020-07-29	0.0005378189	Africa
Africa|hCoV-19/South Africa/KRISP-0370/2020|EPI ISL 487321|B.1.140|South Africa|2020-06-25	Africa|hCoV-19/South Africa/KRISP-K002570/2020|EPI ISL 535436|B.1.5.19|South Africa|2020-07-29	0.0005378658	Africa
Africa|hCoV-19/South Africa/KRISP-0372/2020|EPI ISL 487323|B.1.106|South Africa|2020-06-19	Africa|hCoV-19/South Africa/KRISP-K002570/2020|EPI ISL 535436|B.1.5.19|South Africa|2020-07-29	0.0004428039	Africa
Africa|hCoV-19/South Africa/KRISP-0373/2020|EPI ISL 487324|B.1.106|South Africa|2020-06-19	Africa|hCoV-19/South Africa/KRISP-K002570/2020|EPI ISL 535436|B.1.5.19|South Africa|2020-07-29	0.0005041932	Africa
Africa|hCoV-19/South Africa/KRISP-0375/2020|EPI ISL 487325|B.1.140|South Africa|2020-06-25	Africa|hCoV-19/South Africa/KRISP-K002570/2020|EPI ISL 535436|B.1.5.19|South Africa|2020-07-29	0.0005417623	Africa
Africa|hCoV-19/South Africa/KRISP-0376/2020|EPI ISL 487326|B.1.5|South Africa|2020-06-22	Africa|hCoV-19/South Africa/KRISP-K002570/2020|EPI ISL 535436|B.1.5.19|South Africa|2020-07-29	0.0003733550	Africa
Africa|hCoV-19/South Africa/KRISP-0377/2020|EPI ISL 495522|B.1.1|South Africa|2020-06-22	Africa|hCoV-19/South Africa/KRISP-K002570/2020|EPI ISL 535436|B.1.5.19|South Africa|2020-07-29	0.0004949051	Africa
Africa|hCoV-19/South Africa/KRISP-0378/2020|EPI ISL 487327|B.1.1.84|South Africa|2020-06-22	Africa|hCoV-19/South Africa/KRISP-K002570/2020|EPI ISL 535436|B.1.5.19|South Africa|2020-07-29	0.0005540563	Africa
Africa|hCoV-19/South Africa/KRISP-0380/2020|EPI ISL 487328|B.1.1.84|South Africa|2020-06-25	Africa|hCoV-19/South Africa/KRISP-K002570/2020|EPI ISL 535436|B.1.5.19|South Africa|2020-07-29	0.0005046872	Africa
Africa|hCoV-19/South Africa/KRISP-0382/2020|EPI ISL 495523|B.1.140|South Africa|2020-06-25	Africa|hCoV-19/South Africa/KRISP-K002570/2020|EPI ISL 535436|B.1.5.19|South Africa|2020-07-29	0.0005250203	Africa
Africa|hCoV-19/South Africa/KRISP-0383/2020|EPI ISL 495524|B.1.140|South Africa|2020-06-25	Africa|hCoV-19/South Africa/KRISP-K002570/2020|EPI ISL 535436|B.1.5.19|South Africa|2020-07-29	0.0007122106	Africa
Africa|hCoV-19/South Africa/KRISP-0384/2020|EPI ISL 495525|B.1.140|South Africa|2020-06-25	Africa|hCoV-19/South Africa/KRISP-K002570/2020|EPI ISL 535436|B.1.5.19|South Africa|2020-07-29	0.0005202914	Africa
Africa|hCoV-19/South Africa/KRISP-0386/2020|EPI ISL 487329|B.1.1.62|South Africa|2020-07-01	Africa|hCoV-19/South Africa/KRISP-K002570/2020|EPI ISL 535436|B.1.5.19|South Africa|2020-07-29	0.0005378650	Africa
Africa|hCoV-19/South Africa/KRISP-0387/2020|EPI ISL 487330|B.1.1.99|South Africa|2020-07-01	Africa|hCoV-19/South Africa/KRISP-K002570/2020|EPI ISL 535436|B.1.5.19|South Africa|2020-07-29	0.0005727088	Africa
Africa|hCoV-19/South Africa/KRISP-0388/2020|EPI ISL 487331|B.1.140|South Africa|2020-07-01	Africa|hCoV-19/South Africa/KRISP-K002570/2020|EPI ISL 535436|B.1.5.19|South Africa|2020-07-29	0.0005083169	Africa
Africa|hCoV-19/South Africa/KRISP-0389/2020|EPI ISL 487332|C.9|South Africa|2020-07-01	Africa|hCoV-19/South Africa/KRISP-K002570/2020|EPI ISL 535436|B.1.5.19|South Africa|2020-07-29	0.0007060366	Africa
Africa|hCoV-19/South Africa/KRISP-0390/2020|EPI ISL 487333|C.2|South Africa|2020-07-01	Africa|hCoV-19/South Africa/KRISP-K002570/2020|EPI ISL 535436|B.1.5.19|South Africa|2020-07-29	0.0007122135	Africa
Africa|hCoV-19/South Africa/KRISP-0391/2020|EPI ISL 487334|B.1.1.206|South Africa|2020-07-01	Africa|hCoV-19/South Africa/KRISP-K002570/2020|EPI ISL 535436|B.1.5.19|South Africa|2020-07-29	0.0005058269	Africa
Africa|hCoV-19/South Africa/KRISP-0392/2020|EPI ISL 487335|B.1.5.19|South Africa|2020-07-01	Africa|hCoV-19/South Africa/KRISP-K002570/2020|EPI ISL 535436|B.1.5.19|South Africa|2020-07-29	0.0003136291	Africa
Africa|hCoV-19/South Africa/KRISP-0393/2020|EPI ISL 487336|C.6|South Africa|2020-07-01	Africa|hCoV-19/South Africa/KRISP-K002570/2020|EPI ISL 535436|B.1.5.19|South Africa|2020-07-29	0.0006420085	Africa
Africa|hCoV-19/South Africa/KRISP-0394/2020|EPI ISL 487337|B.1.5.19|South Africa|2020-07-01	Africa|hCoV-19/South Africa/KRISP-K002570/2020|EPI ISL 535436|B.1.5.19|South Africa|2020-07-29	0.0004721576	Africa
Africa|hCoV-19/South Africa/KRISP-0395/2020|EPI ISL 487338|C.2|South Africa|2020-07-01	Africa|hCoV-19/South Africa/KRISP-K002570/2020|EPI ISL 535436|B.1.5.19|South Africa|2020-07-29	0.0007060061	Africa
Africa|hCoV-19/South Africa/KRISP-0396/2020|EPI ISL 487339|C.1|South Africa|2020-07-01	Africa|hCoV-19/South Africa/KRISP-K002570/2020|EPI ISL 535436|B.1.5.19|South Africa|2020-07-29	0.0007093298	Africa
Africa|hCoV-19/South Africa/KRISP-0397/2020|EPI ISL 487340|B.1.5|South Africa|2020-07-01	Africa|hCoV-19/South Africa/KRISP-K002570/2020|EPI ISL 535436|B.1.5.19|South Africa|2020-07-29	0.0004369220	Africa
Africa|hCoV-19/South Africa/KRISP-0398/2020|EPI ISL 487341|B.1.1.206|South Africa|2020-07-01	Africa|hCoV-19/South Africa/KRISP-K002570/2020|EPI ISL 535436|B.1.5.19|South Africa|2020-07-29	0.0005869606	Africa
Africa|hCoV-19/South Africa/KRISP-04/2020|EPI ISL 436684|B.1.1.273|South Africa|2020-03-31	Africa|hCoV-19/South Africa/KRISP-K002570/2020|EPI ISL 535436|B.1.5.19|South Africa|2020-07-29	0.0005054175	Africa
Africa|hCoV-19/South Africa/KRISP-0402/2020|EPI ISL 495527|B.1.140|South Africa|2020-06-23	Africa|hCoV-19/South Africa/KRISP-K002570/2020|EPI ISL 535436|B.1.5.19|South Africa|2020-07-29	0.0005728166	Africa
Africa|hCoV-19/South Africa/KRISP-0403/2020|EPI ISL 495528|C.1|South Africa|2020-06-23	Africa|hCoV-19/South Africa/KRISP-K002570/2020|EPI ISL 535436|B.1.5.19|South Africa|2020-07-29	0.0006432821	Africa
Africa|hCoV-19/South Africa/KRISP-0404/2020|EPI ISL 495529|B.1.1.206|South Africa|2020-06-24	Africa|hCoV-19/South Africa/KRISP-K002570/2020|EPI ISL 535436|B.1.5.19|South Africa|2020-07-29	0.0005714939	Africa
Africa|hCoV-19/South Africa/KRISP-0405/2020|EPI ISL 495530|B.1.140|South Africa|2020-06-23	Africa|hCoV-19/South Africa/KRISP-K002570/2020|EPI ISL 535436|B.1.5.19|South Africa|2020-07-29	0.0005715074	Africa
Africa|hCoV-19/South Africa/KRISP-0406/2020|EPI ISL 495531|B.1.1.206|South Africa|2020-06-22	Africa|hCoV-19/South Africa/KRISP-K002570/2020|EPI ISL 535436|B.1.5.19|South Africa|2020-07-29	0.0005835843	Africa
Africa|hCoV-19/South Africa/KRISP-0407/2020|EPI ISL 495532|B.1.5|South Africa|2020-06-24	Africa|hCoV-19/South Africa/KRISP-K002570/2020|EPI ISL 535436|B.1.5.19|South Africa|2020-07-29	0.0003413176	Africa
Africa|hCoV-19/South Africa/KRISP-0408/2020|EPI ISL 495533|B.1.140|South Africa|2020-06-23	Africa|hCoV-19/South Africa/KRISP-K002570/2020|EPI ISL 535436|B.1.5.19|South Africa|2020-07-29	0.0005939194	Africa
Africa|hCoV-19/South Africa/KRISP-0409/2020|EPI ISL 495534|C.1|South Africa|2020-06-23	Africa|hCoV-19/South Africa/KRISP-K002570/2020|EPI ISL 535436|B.1.5.19|South Africa|2020-07-29	0.0006387413	Africa
Africa|hCoV-19/South Africa/KRISP-0410/2020|EPI ISL 495535|B.1.140|South Africa|2020-07-02	Africa|hCoV-19/South Africa/KRISP-K002570/2020|EPI ISL 535436|B.1.5.19|South Africa|2020-07-29	0.0006051235	Africa
Africa|hCoV-19/South Africa/KRISP-0411/2020|EPI ISL 495536|B.1.1.206|South Africa|2020-07-02	Africa|hCoV-19/South Africa/KRISP-K002570/2020|EPI ISL 535436|B.1.5.19|South Africa|2020-07-29	0.0006387694	Africa
Africa|hCoV-19/South Africa/KRISP-0412/2020|EPI ISL 495537|B.1.1.206|South Africa|2020-07-02	Africa|hCoV-19/South Africa/KRISP-K002570/2020|EPI ISL 535436|B.1.5.19|South Africa|2020-07-29	0.0006724025	Africa
Africa|hCoV-19/South Africa/KRISP-0413/2020|EPI ISL 495538|B.1.1.40|South Africa|2020-07-02	Africa|hCoV-19/South Africa/KRISP-K002570/2020|EPI ISL 535436|B.1.5.19|South Africa|2020-07-29	0.0006387416	Africa
Africa|hCoV-19/South Africa/KRISP-0414/2020|EPI ISL 495539|B.1.140|South Africa|2020-07-02	Africa|hCoV-19/South Africa/KRISP-K002570/2020|EPI ISL 535436|B.1.5.19|South Africa|2020-07-29	0.0005378424	Africa
Africa|hCoV-19/South Africa/KRISP-0415/2020|EPI ISL 495540|B.1.140|South Africa|2020-07-02	Africa|hCoV-19/South Africa/KRISP-K002570/2020|EPI ISL 535436|B.1.5.19|South Africa|2020-07-29	0.0005714691	Africa
Africa|hCoV-19/South Africa/KRISP-0417/2020|EPI ISL 495541|B.1.1.62|South Africa|2020-07-02	Africa|hCoV-19/South Africa/KRISP-K002570/2020|EPI ISL 535436|B.1.5.19|South Africa|2020-07-29	0.0006051377	Africa
Africa|hCoV-19/South Africa/KRISP-0418/2020|EPI ISL 495542|B.1.1.206|South Africa|2020-07-02	Africa|hCoV-19/South Africa/KRISP-K002570/2020|EPI ISL 535436|B.1.5.19|South Africa|2020-07-29	0.0007060202	Africa
Africa|hCoV-19/South Africa/KRISP-0420/2020|EPI ISL 495543|C.9|South Africa|2020-07-01	Africa|hCoV-19/South Africa/KRISP-K002570/2020|EPI ISL 535436|B.1.5.19|South Africa|2020-07-29	0.0007074398	Africa
Africa|hCoV-19/South Africa/KRISP-0421/2020|EPI ISL 495544|B.1.1|South Africa|2020-07-01	Africa|hCoV-19/South Africa/KRISP-K002570/2020|EPI ISL 535436|B.1.5.19|South Africa|2020-07-29	0.0005729518	Africa
Africa|hCoV-19/South Africa/KRISP-0423/2020|EPI ISL 495545|B.1.140|South Africa|2020-07-01	Africa|hCoV-19/South Africa/KRISP-K002570/2020|EPI ISL 535436|B.1.5.19|South Africa|2020-07-29	0.0004788976	Africa
Africa|hCoV-19/South Africa/KRISP-0426/2020|EPI ISL 495546|B.1.1.206|South Africa|2020-07-01	Africa|hCoV-19/South Africa/KRISP-K002570/2020|EPI ISL 535436|B.1.5.19|South Africa|2020-07-29	0.0006726351	Africa
Africa|hCoV-19/South Africa/KRISP-0436/2020|EPI ISL 498055|B.1.1|South Africa|2020-07-01	Africa|hCoV-19/South Africa/KRISP-K002570/2020|EPI ISL 535436|B.1.5.19|South Africa|2020-07-29	0.0006051114	Africa
Africa|hCoV-19/South Africa/KRISP-0445/2020|EPI ISL 498058|H.1|South Africa|2020-06-30	Africa|hCoV-19/South Africa/KRISP-K002570/2020|EPI ISL 535436|B.1.5.19|South Africa|2020-07-29	0.0005130405	Africa
Africa|hCoV-19/South Africa/KRISP-0446/2020|EPI ISL 498059|B.1.5|South Africa|2020-06-30	Africa|hCoV-19/South Africa/KRISP-K002570/2020|EPI ISL 535436|B.1.5.19|South Africa|2020-07-29	0.0003423114	Africa
Africa|hCoV-19/South Africa/KRISP-045/2020|EPI ISL 436686|B.1.1.1|South Africa|2020-03-27	Africa|hCoV-19/South Africa/KRISP-K002570/2020|EPI ISL 535436|B.1.5.19|South Africa|2020-07-29	0.0006051115	Africa
Africa|hCoV-19/South Africa/KRISP-0458/2020|EPI ISL 495549|B.1.1|South Africa|2020-07-02	Africa|hCoV-19/South Africa/KRISP-K002570/2020|EPI ISL 535436|B.1.5.19|South Africa|2020-07-29	0.0006411960	Africa
Africa|hCoV-19/South Africa/KRISP-0460/2020|EPI ISL 495550|B.1.106|South Africa|2020-07-02	Africa|hCoV-19/South Africa/KRISP-K002570/2020|EPI ISL 535436|B.1.5.19|South Africa|2020-07-29	0.0004371423	Africa
Africa|hCoV-19/South Africa/KRISP-0462/2020|EPI ISL 495552|B.1.106|South Africa|2020-07-02	Africa|hCoV-19/South Africa/KRISP-K002570/2020|EPI ISL 535436|B.1.5.19|South Africa|2020-07-29	0.0004415813	Africa
Africa|hCoV-19/South Africa/KRISP-0464/2020|EPI ISL 495553|B.1.5|South Africa|2020-06-30	Africa|hCoV-19/South Africa/KRISP-K002570/2020|EPI ISL 535436|B.1.5.19|South Africa|2020-07-29	0.0004239646	Africa
Africa|hCoV-19/South Africa/KRISP-0469/2020|EPI ISL 495555|H.1|South Africa|2020-07-06	Africa|hCoV-19/South Africa/KRISP-K002570/2020|EPI ISL 535436|B.1.5.19|South Africa|2020-07-29	0.0005443113	Africa
Africa|hCoV-19/South Africa/KRISP-0474/2020|EPI ISL 495557|H.1|South Africa|2020-07-06	Africa|hCoV-19/South Africa/KRISP-K002570/2020|EPI ISL 535436|B.1.5.19|South Africa|2020-07-29	0.0005378550	Africa
Africa|hCoV-19/South Africa/KRISP-0475/2020|EPI ISL 495558|H.1|South Africa|2020-07-06	Africa|hCoV-19/South Africa/KRISP-K002570/2020|EPI ISL 535436|B.1.5.19|South Africa|2020-07-29	0.0005416776	Africa
Africa|hCoV-19/South Africa/KRISP-0478/2020|EPI ISL 495559|B.1.1|South Africa|2020-07-05	Africa|hCoV-19/South Africa/KRISP-K002570/2020|EPI ISL 535436|B.1.5.19|South Africa|2020-07-29	0.0004376127	Africa
Africa|hCoV-19/South Africa/KRISP-0485/2020|EPI ISL 495561|B.1.1.206|South Africa|2020-07-03	Africa|hCoV-19/South Africa/KRISP-K002570/2020|EPI ISL 535436|B.1.5.19|South Africa|2020-07-29	0.0005072293	Africa
Africa|hCoV-19/South Africa/KRISP-0487/2020|EPI ISL 495562|B.1.106|South Africa|2020-07-03	Africa|hCoV-19/South Africa/KRISP-K002570/2020|EPI ISL 535436|B.1.5.19|South Africa|2020-07-29	0.0005714555	Africa
Africa|hCoV-19/South Africa/KRISP-0489/2020|EPI ISL 498060|B.1.1.206|South Africa|2020-07-09	Africa|hCoV-19/South Africa/KRISP-K002570/2020|EPI ISL 535436|B.1.5.19|South Africa|2020-07-29	0.0005730870	Africa
Africa|hCoV-19/South Africa/KRISP-0490/2020|EPI ISL 498061|B.1.1.206|South Africa|2020-07-09	Africa|hCoV-19/South Africa/KRISP-K002570/2020|EPI ISL 535436|B.1.5.19|South Africa|2020-07-29	0.0005714690	Africa
Africa|hCoV-19/South Africa/KRISP-0491/2020|EPI ISL 498062|B.1.1.273|South Africa|2020-07-07	Africa|hCoV-19/South Africa/KRISP-K002570/2020|EPI ISL 535436|B.1.5.19|South Africa|2020-07-29	0.0006723597	Africa
Africa|hCoV-19/South Africa/KRISP-0492/2020|EPI ISL 498063|B.1.1.273|South Africa|2020-07-07	Africa|hCoV-19/South Africa/KRISP-K002570/2020|EPI ISL 535436|B.1.5.19|South Africa|2020-07-29	0.0006777978	Africa
Africa|hCoV-19/South Africa/KRISP-0493/2020|EPI ISL 498064|B.1.1.67|South Africa|2020-07-07	Africa|hCoV-19/South Africa/KRISP-K002570/2020|EPI ISL 535436|B.1.5.19|South Africa|2020-07-29	0.0005747414	Africa
Africa|hCoV-19/South Africa/KRISP-0494/2020|EPI ISL 498065|B.1.1.206|South Africa|2020-07-09	Africa|hCoV-19/South Africa/KRISP-K002570/2020|EPI ISL 535436|B.1.5.19|South Africa|2020-07-29	0.0006050971	Africa
Africa|hCoV-19/South Africa/KRISP-0497/2020|EPI ISL 498066|B.1.1.206|South Africa|2020-07-09	Africa|hCoV-19/South Africa/KRISP-K002570/2020|EPI ISL 535436|B.1.5.19|South Africa|2020-07-29	0.0006050971	Africa
Africa|hCoV-19/South Africa/KRISP-0498/2020|EPI ISL 498067|B.1|South Africa|2020-07-10	Africa|hCoV-19/South Africa/KRISP-K002570/2020|EPI ISL 535436|B.1.5.19|South Africa|2020-07-29	0.0006050971	Africa
Africa|hCoV-19/South Africa/KRISP-0500/2020|EPI ISL 498068|B.1.1|South Africa|2020-07-07	Africa|hCoV-19/South Africa/KRISP-K002570/2020|EPI ISL 535436|B.1.5.19|South Africa|2020-07-29	0.0005621782	Africa
Africa|hCoV-19/South Africa/KRISP-0501/2020|EPI ISL 498069|B.1.5|South Africa|2020-07-11	Africa|hCoV-19/South Africa/KRISP-K002570/2020|EPI ISL 535436|B.1.5.19|South Africa|2020-07-29	0.0004705725	Africa
Africa|hCoV-19/South Africa/KRISP-0502/2020|EPI ISL 498070|B.1.1.273|South Africa|2020-07-11	Africa|hCoV-19/South Africa/KRISP-K002570/2020|EPI ISL 535436|B.1.5.19|South Africa|2020-07-29	0.0007067758	Africa
Africa|hCoV-19/South Africa/KRISP-0503/2020|EPI ISL 498071|B.1.1.273|South Africa|2020-07-11	Africa|hCoV-19/South Africa/KRISP-K002570/2020|EPI ISL 535436|B.1.5.19|South Africa|2020-07-29	0.0008070214	Africa
Africa|hCoV-19/South Africa/KRISP-0526/2020|EPI ISL 498072|B.1.5.19|South Africa|2020-07-13	Africa|hCoV-19/South Africa/KRISP-K002570/2020|EPI ISL 535436|B.1.5.19|South Africa|2020-07-29	0.0005042491	Africa
Africa|hCoV-19/South Africa/KRISP-0527/2020|EPI ISL 498073|B.1.140|South Africa|2020-07-14	Africa|hCoV-19/South Africa/KRISP-K002570/2020|EPI ISL 535436|B.1.5.19|South Africa|2020-07-29	0.0006723866	Africa
Africa|hCoV-19/South Africa/KRISP-0529/2020|EPI ISL 498074|C.1|South Africa|2020-07-13	Africa|hCoV-19/South Africa/KRISP-K002570/2020|EPI ISL 535436|B.1.5.19|South Africa|2020-07-29	0.0007060677	Africa
Africa|hCoV-19/South Africa/KRISP-0531/2020|EPI ISL 498075|B.1.5|South Africa|2020-07-14	Africa|hCoV-19/South Africa/KRISP-K002570/2020|EPI ISL 535436|B.1.5.19|South Africa|2020-07-29	0.0005041933	Africa
Africa|hCoV-19/South Africa/KRISP-0534/2020|EPI ISL 498077|B.1.5|South Africa|2020-07-14	Africa|hCoV-19/South Africa/KRISP-K002570/2020|EPI ISL 535436|B.1.5.19|South Africa|2020-07-29	0.0005042271	Africa
Africa|hCoV-19/South Africa/KRISP-0535/2020|EPI ISL 498078|B.1.1.206|South Africa|2020-07-08	Africa|hCoV-19/South Africa/KRISP-K002570/2020|EPI ISL 535436|B.1.5.19|South Africa|2020-07-29	0.0007396901	Africa
Africa|hCoV-19/South Africa/KRISP-0536/2020|EPI ISL 498079|B.1.1|South Africa|2020-07-14	Africa|hCoV-19/South Africa/KRISP-K002570/2020|EPI ISL 535436|B.1.5.19|South Africa|2020-07-29	0.0006051235	Africa
Africa|hCoV-19/South Africa/KRISP-0538/2020|EPI ISL 498080|B.1.1.254|South Africa|2020-07-14	Africa|hCoV-19/South Africa/KRISP-K002570/2020|EPI ISL 535436|B.1.5.19|South Africa|2020-07-29	0.0005422656	Africa
Africa|hCoV-19/South Africa/KRISP-0539/2020|EPI ISL 498081|B.1.1.206|South Africa|2020-07-07	Africa|hCoV-19/South Africa/KRISP-K002570/2020|EPI ISL 535436|B.1.5.19|South Africa|2020-07-29	0.0006387543	Africa
Africa|hCoV-19/South Africa/KRISP-0540/2020|EPI ISL 498082|B.1.1|South Africa|2020-07-14	Africa|hCoV-19/South Africa/KRISP-K002570/2020|EPI ISL 535436|B.1.5.19|South Africa|2020-07-29	0.0005378424	Africa
Africa|hCoV-19/South Africa/KRISP-0541/2020|EPI ISL 498083|B.1.1.206|South Africa|2020-07-14	Africa|hCoV-19/South Africa/KRISP-K002570/2020|EPI ISL 535436|B.1.5.19|South Africa|2020-07-29	0.0006832523	Africa
Africa|hCoV-19/South Africa/KRISP-0543/2020|EPI ISL 498084|C.2|South Africa|2020-07-12	Africa|hCoV-19/South Africa/KRISP-K002570/2020|EPI ISL 535436|B.1.5.19|South Africa|2020-07-29	0.0008405518	Africa
Africa|hCoV-19/South Africa/KRISP-0544/2020|EPI ISL 498085|B.1.1.206|South Africa|2020-07-13	Africa|hCoV-19/South Africa/KRISP-K002570/2020|EPI ISL 535436|B.1.5.19|South Africa|2020-07-29	0.0006079046	Africa
Africa|hCoV-19/South Africa/KRISP-0545/2020|EPI ISL 498086|B.1.1.273|South Africa|2020-07-14	Africa|hCoV-19/South Africa/KRISP-K002570/2020|EPI ISL 535436|B.1.5.19|South Africa|2020-07-29	0.0007396580	Africa
Africa|hCoV-19/South Africa/KRISP-0548/2020|EPI ISL 498087|B.1.1.273|South Africa|2020-07-15	Africa|hCoV-19/South Africa/KRISP-K002570/2020|EPI ISL 535436|B.1.5.19|South Africa|2020-07-29	0.0006387138	Africa
Africa|hCoV-19/South Africa/KRISP-0549/2020|EPI ISL 498088|B.1.140|South Africa|2020-07-15	Africa|hCoV-19/South Africa/KRISP-K002570/2020|EPI ISL 535436|B.1.5.19|South Africa|2020-07-29	0.0005378658	Africa
Africa|hCoV-19/South Africa/KRISP-0550/2020|EPI ISL 498089|B.1.1.34|South Africa|2020-07-15	Africa|hCoV-19/South Africa/KRISP-K002570/2020|EPI ISL 535436|B.1.5.19|South Africa|2020-07-29	0.0006724477	Africa
Africa|hCoV-19/South Africa/KRISP-0551/2020|EPI ISL 498090|H.1|South Africa|2020-07-14	Africa|hCoV-19/South Africa/KRISP-K002570/2020|EPI ISL 535436|B.1.5.19|South Africa|2020-07-29	0.0005378550	Africa
Africa|hCoV-19/South Africa/KRISP-0552/2020|EPI ISL 498091|H.1|South Africa|2020-07-14	Africa|hCoV-19/South Africa/KRISP-K002570/2020|EPI ISL 535436|B.1.5.19|South Africa|2020-07-29	0.0005378551	Africa
Africa|hCoV-19/South Africa/KRISP-0553/2020|EPI ISL 498092|H.1|South Africa|2020-07-14	Africa|hCoV-19/South Africa/KRISP-K002570/2020|EPI ISL 535436|B.1.5.19|South Africa|2020-07-29	0.0005404528	Africa
Africa|hCoV-19/South Africa/KRISP-0554/2020|EPI ISL 498093|B.1.1|South Africa|2020-07-14	Africa|hCoV-19/South Africa/KRISP-K002570/2020|EPI ISL 535436|B.1.5.19|South Africa|2020-07-29	0.0005411106	Africa
Africa|hCoV-19/South Africa/KRISP-0555/2020|EPI ISL 498094|B.1.140|South Africa|2020-07-15	Africa|hCoV-19/South Africa/KRISP-K002570/2020|EPI ISL 535436|B.1.5.19|South Africa|2020-07-29	0.0005714827	Africa
Africa|hCoV-19/South Africa/KRISP-0556/2020|EPI ISL 498095|B.1.1.273|South Africa|2020-07-15	Africa|hCoV-19/South Africa/KRISP-K002570/2020|EPI ISL 535436|B.1.5.19|South Africa|2020-07-29	0.0006387288	Africa
Africa|hCoV-19/South Africa/KRISP-0557/2020|EPI ISL 498096|C.1|South Africa|2020-07-14	Africa|hCoV-19/South Africa/KRISP-K002570/2020|EPI ISL 535436|B.1.5.19|South Africa|2020-07-29	0.0007061626	Africa
Africa|hCoV-19/South Africa/KRISP-0558/2020|EPI ISL 498097|B.1.1.206|South Africa|2020-07-15	Africa|hCoV-19/South Africa/KRISP-K002570/2020|EPI ISL 535436|B.1.5.19|South Africa|2020-07-29	0.0006083417	Africa
Africa|hCoV-19/South Africa/KRISP-0559/2020|EPI ISL 498098|B.1.1.206|South Africa|2020-07-14	Africa|hCoV-19/South Africa/KRISP-K002570/2020|EPI ISL 535436|B.1.5.19|South Africa|2020-07-29	0.0006724022	Africa
Africa|hCoV-19/South Africa/KRISP-0560/2020|EPI ISL 498099|B.1.1|South Africa|2020-07-15	Africa|hCoV-19/South Africa/KRISP-K002570/2020|EPI ISL 535436|B.1.5.19|South Africa|2020-07-29	0.0005041950	Africa
Africa|hCoV-19/South Africa/KRISP-0561/2020|EPI ISL 498100|H.1|South Africa|2020-07-15	Africa|hCoV-19/South Africa/KRISP-K002570/2020|EPI ISL 535436|B.1.5.19|South Africa|2020-07-29	0.0005714825	Africa
Africa|hCoV-19/South Africa/KRISP-0562/2020|EPI ISL 498101|B.1.140|South Africa|2020-07-15	Africa|hCoV-19/South Africa/KRISP-K002570/2020|EPI ISL 535436|B.1.5.19|South Africa|2020-07-29	0.0005042170	Africa
Africa|hCoV-19/South Africa/KRISP-0564/2020|EPI ISL 498103|B.1.1|South Africa|2020-07-15	Africa|hCoV-19/South Africa/KRISP-K002570/2020|EPI ISL 535436|B.1.5.19|South Africa|2020-07-29	0.0004369514	Africa
Africa|hCoV-19/South Africa/KRISP-0565/2020|EPI ISL 498104|C.2|South Africa|2020-07-14	Africa|hCoV-19/South Africa/KRISP-K002570/2020|EPI ISL 535436|B.1.5.19|South Africa|2020-07-29	0.0007060061	Africa
Africa|hCoV-19/South Africa/KRISP-0567/2020|EPI ISL 498105|B.1.1.206|South Africa|2020-07-15	Africa|hCoV-19/South Africa/KRISP-K002570/2020|EPI ISL 535436|B.1.5.19|South Africa|2020-07-29	0.0006088358	Africa
Africa|hCoV-19/South Africa/KRISP-0568/2020|EPI ISL 498106|B.1.1|South Africa|2020-07-15	Africa|hCoV-19/South Africa/KRISP-K002570/2020|EPI ISL 535436|B.1.5.19|South Africa|2020-07-29	0.0005041951	Africa
Africa|hCoV-19/South Africa/KRISP-0569/2020|EPI ISL 498107|B.1.1.206|South Africa|2020-07-15	Africa|hCoV-19/South Africa/KRISP-K002570/2020|EPI ISL 535436|B.1.5.19|South Africa|2020-07-29	0.0005749862	Africa
Africa|hCoV-19/South Africa/KRISP-0570/2020|EPI ISL 498108|B.1.1.56|South Africa|2020-07-02	Africa|hCoV-19/South Africa/KRISP-K002570/2020|EPI ISL 535436|B.1.5.19|South Africa|2020-07-29	0.0006051499	Africa
Africa|hCoV-19/South Africa/KRISP-0571/2020|EPI ISL 498109|B.1.1.56|South Africa|2020-07-14	Africa|hCoV-19/South Africa/KRISP-K002570/2020|EPI ISL 535436|B.1.5.19|South Africa|2020-07-29	0.0005378658	Africa
Africa|hCoV-19/South Africa/KRISP-0572/2020|EPI ISL 498110|B.1.5|South Africa|2020-07-13	Africa|hCoV-19/South Africa/KRISP-K002570/2020|EPI ISL 535436|B.1.5.19|South Africa|2020-07-29	0.0005378531	Africa
Africa|hCoV-19/South Africa/KRISP-0573/2020|EPI ISL 498111|B.1.1.206|South Africa|2020-07-14	Africa|hCoV-19/South Africa/KRISP-K002570/2020|EPI ISL 535436|B.1.5.19|South Africa|2020-07-29	0.0006724024	Africa
Africa|hCoV-19/South Africa/KRISP-0574/2020|EPI ISL 498112|B.1.1.206|South Africa|2020-07-15	Africa|hCoV-19/South Africa/KRISP-K002570/2020|EPI ISL 535436|B.1.5.19|South Africa|2020-07-29	0.0007060676	Africa
Africa|hCoV-19/South Africa/KRISP-0575/2020|EPI ISL 498113|B.1.1.206|South Africa|2020-07-13	Africa|hCoV-19/South Africa/KRISP-K002570/2020|EPI ISL 535436|B.1.5.19|South Africa|2020-07-29	0.0006724024	Africa
Africa|hCoV-19/South Africa/KRISP-0576/2020|EPI ISL 498114|B.1.1.206|South Africa|2020-07-07	Africa|hCoV-19/South Africa/KRISP-K002570/2020|EPI ISL 535436|B.1.5.19|South Africa|2020-07-29	0.0005714691	Africa
Africa|hCoV-19/South Africa/KRISP-0577/2020|EPI ISL 498115|B.1.1.56|South Africa|2020-07-09	Africa|hCoV-19/South Africa/KRISP-K002570/2020|EPI ISL 535436|B.1.5.19|South Africa|2020-07-29	0.0006724024	Africa
Africa|hCoV-19/South Africa/KRISP-0578/2020|EPI ISL 498116|B.1.1.206|South Africa|2020-07-09	Africa|hCoV-19/South Africa/KRISP-K002570/2020|EPI ISL 535436|B.1.5.19|South Africa|2020-07-29	0.0006051114	Africa
Africa|hCoV-19/South Africa/KRISP-0579/2020|EPI ISL 498117|B.1.1.273|South Africa|2020-07-08	Africa|hCoV-19/South Africa/KRISP-K002570/2020|EPI ISL 535436|B.1.5.19|South Africa|2020-07-29	0.0006723890	Africa
Africa|hCoV-19/South Africa/KRISP-0580/2020|EPI ISL 498118|B.1.1.206|South Africa|2020-07-07	Africa|hCoV-19/South Africa/KRISP-K002570/2020|EPI ISL 535436|B.1.5.19|South Africa|2020-07-29	0.0006051114	Africa
Africa|hCoV-19/South Africa/KRISP-0581/2020|EPI ISL 498119|B.1.1.273|South Africa|2020-07-09	Africa|hCoV-19/South Africa/KRISP-K002570/2020|EPI ISL 535436|B.1.5.19|South Africa|2020-07-29	0.0006050850	Africa
Africa|hCoV-19/South Africa/KRISP-0584/2020|EPI ISL 498122|B.1|South Africa|2020-07-07	Africa|hCoV-19/South Africa/KRISP-K002570/2020|EPI ISL 535436|B.1.5.19|South Africa|2020-07-29	0.0004705614	Africa
Africa|hCoV-19/South Africa/KRISP-0585/2020|EPI ISL 498123|B.1.140|South Africa|2020-07-08	Africa|hCoV-19/South Africa/KRISP-K002570/2020|EPI ISL 535436|B.1.5.19|South Africa|2020-07-29	0.0006051114	Africa
Africa|hCoV-19/South Africa/KRISP-0586/2020|EPI ISL 498124|B.1.1.273|South Africa|2020-07-08	Africa|hCoV-19/South Africa/KRISP-K002570/2020|EPI ISL 535436|B.1.5.19|South Africa|2020-07-29	0.0006387416	Africa
Africa|hCoV-19/South Africa/KRISP-0587/2020|EPI ISL 498125|B.1.1.56|South Africa|2020-07-09	Africa|hCoV-19/South Africa/KRISP-K002570/2020|EPI ISL 535436|B.1.5.19|South Africa|2020-07-29	0.0006387416	Africa
Africa|hCoV-19/South Africa/KRISP-0588/2020|EPI ISL 498126|B.1.140|South Africa|2020-07-08	Africa|hCoV-19/South Africa/KRISP-K002570/2020|EPI ISL 535436|B.1.5.19|South Africa|2020-07-29	0.0005714690	Africa
Africa|hCoV-19/South Africa/KRISP-06/2020|EPI ISL 421573|B.6|South Africa|2020-03-31	Africa|hCoV-19/South Africa/KRISP-K002570/2020|EPI ISL 535436|B.1.5.19|South Africa|2020-07-29	0.0006074715	Africa
Africa|hCoV-19/South Africa/KRISP-07/2020|EPI ISL 421574|B.1.106|South Africa|2020-04-01	Africa|hCoV-19/South Africa/KRISP-K002570/2020|EPI ISL 535436|B.1.5.19|South Africa|2020-07-29	0.0003696920	Africa
Africa|hCoV-19/South Africa/KRISP-101/2020|EPI ISL 455631|B.1.5|South Africa|2020-04-30	Africa|hCoV-19/South Africa/KRISP-K002570/2020|EPI ISL 535436|B.1.5.19|South Africa|2020-07-29	0.0003696796	Africa
Africa|hCoV-19/South Africa/KRISP-102/2020|EPI ISL 455632|B.1.1|South Africa|2020-04-30	Africa|hCoV-19/South Africa/KRISP-K002570/2020|EPI ISL 535436|B.1.5.19|South Africa|2020-07-29	0.0004705725	Africa
Africa|hCoV-19/South Africa/KRISP-103/2020|EPI ISL 455633|B.1.106|South Africa|2020-04-30	Africa|hCoV-19/South Africa/KRISP-K002570/2020|EPI ISL 535436|B.1.5.19|South Africa|2020-07-29	0.0004711837	Africa
Africa|hCoV-19/South Africa/KRISP-104/2020|EPI ISL 455634|B.1.106|South Africa|2020-05-01	Africa|hCoV-19/South Africa/KRISP-K002570/2020|EPI ISL 535436|B.1.5.19|South Africa|2020-07-29	0.0004858652	Africa
Africa|hCoV-19/South Africa/KRISP-105/2020|EPI ISL 455635|B.1.106|South Africa|2020-05-05	Africa|hCoV-19/South Africa/KRISP-K002570/2020|EPI ISL 535436|B.1.5.19|South Africa|2020-07-29	0.0004719299	Africa
Africa|hCoV-19/South Africa/KRISP-106/2020|EPI ISL 455636|B.1.106|South Africa|2020-03-31	Africa|hCoV-19/South Africa/KRISP-K002570/2020|EPI ISL 535436|B.1.5.19|South Africa|2020-07-29	0.0004032950	Africa
Africa|hCoV-19/South Africa/KRISP-108/2020|EPI ISL 455638|B.1|South Africa|2020-05-04	Africa|hCoV-19/South Africa/KRISP-K002570/2020|EPI ISL 535436|B.1.5.19|South Africa|2020-07-29	0.0004867886	Africa
Africa|hCoV-19/South Africa/KRISP-109/2020|EPI ISL 455639|B.1.1.57|South Africa|2020-03-31	Africa|hCoV-19/South Africa/KRISP-K002570/2020|EPI ISL 535436|B.1.5.19|South Africa|2020-07-29	0.0005378418	Africa
Africa|hCoV-19/South Africa/KRISP-K000566/2020|EPI ISL 509223|B.1.1.206|South Africa|2020-07-13	Africa|hCoV-19/South Africa/KRISP-K002570/2020|EPI ISL 535436|B.1.5.19|South Africa|2020-07-29	0.0006051114	Africa
Africa|hCoV-19/South Africa/KRISP-K000567/2020|EPI ISL 509224|B.1.1.62|South Africa|2020-07-13	Africa|hCoV-19/South Africa/KRISP-K002570/2020|EPI ISL 535436|B.1.5.19|South Africa|2020-07-29	0.0006051988	Africa
Africa|hCoV-19/South Africa/KRISP-K000568/2020|EPI ISL 509225|B.1.1.206|South Africa|2020-07-11	Africa|hCoV-19/South Africa/KRISP-K002570/2020|EPI ISL 535436|B.1.5.19|South Africa|2020-07-29	0.0006051377	Africa
Africa|hCoV-19/South Africa/KRISP-K000569/2020|EPI ISL 509226|H.1|South Africa|2020-07-11	Africa|hCoV-19/South Africa/KRISP-K002570/2020|EPI ISL 535436|B.1.5.19|South Africa|2020-07-29	0.0006387845	Africa
Africa|hCoV-19/South Africa/KRISP-K000571/2020|EPI ISL 509227|B.1.1.99|South Africa|2020-07-13	Africa|hCoV-19/South Africa/KRISP-K002570/2020|EPI ISL 535436|B.1.5.19|South Africa|2020-07-29	0.0004755912	Africa
Africa|hCoV-19/South Africa/KRISP-K000572/2020|EPI ISL 509228|B.1.1.206|South Africa|2020-07-13	Africa|hCoV-19/South Africa/KRISP-K002570/2020|EPI ISL 535436|B.1.5.19|South Africa|2020-07-29	0.0006723891	Africa
Africa|hCoV-19/South Africa/KRISP-K000573/2020|EPI ISL 509229|B.1.1.206|South Africa|2020-07-10	Africa|hCoV-19/South Africa/KRISP-K002570/2020|EPI ISL 535436|B.1.5.19|South Africa|2020-07-29	0.0005378424	Africa
Africa|hCoV-19/South Africa/KRISP-K000574/2020|EPI ISL 509230|B.1.5.19|South Africa|2020-07-13	Africa|hCoV-19/South Africa/KRISP-K002570/2020|EPI ISL 535436|B.1.5.19|South Africa|2020-07-29	0.0002688353	Africa
Africa|hCoV-19/South Africa/KRISP-K000575/2020|EPI ISL 509231|B.1.140|South Africa|2020-07-13	Africa|hCoV-19/South Africa/KRISP-K002570/2020|EPI ISL 535436|B.1.5.19|South Africa|2020-07-29	0.0005714556	Africa
Africa|hCoV-19/South Africa/KRISP-K000576/2020|EPI ISL 509232|B.1.1.206|South Africa|2020-07-13	Africa|hCoV-19/South Africa/KRISP-K002570/2020|EPI ISL 535436|B.1.5.19|South Africa|2020-07-29	0.0006387544	Africa
Africa|hCoV-19/South Africa/KRISP-K000577/2020|EPI ISL 509233|B.1.1.206|South Africa|2020-07-11	Africa|hCoV-19/South Africa/KRISP-K002570/2020|EPI ISL 535436|B.1.5.19|South Africa|2020-07-29	0.0005041950	Africa
Africa|hCoV-19/South Africa/KRISP-K000578/2020|EPI ISL 509234|C.1|South Africa|2020-07-13	Africa|hCoV-19/South Africa/KRISP-K002570/2020|EPI ISL 535436|B.1.5.19|South Africa|2020-07-29	0.0007785888	Africa
Africa|hCoV-19/South Africa/KRISP-K000579/2020|EPI ISL 509235|C.1|South Africa|2020-07-10	Africa|hCoV-19/South Africa/KRISP-K002570/2020|EPI ISL 535436|B.1.5.19|South Africa|2020-07-29	0.0006388060	Africa
Africa|hCoV-19/South Africa/KRISP-K000580/2020|EPI ISL 509236|B.1.1|South Africa|2020-07-13	Africa|hCoV-19/South Africa/KRISP-K002570/2020|EPI ISL 535436|B.1.5.19|South Africa|2020-07-29	0.0005714825	Africa
Africa|hCoV-19/South Africa/KRISP-K000581/2020|EPI ISL 509237|B.1.1.206|South Africa|2020-07-13	Africa|hCoV-19/South Africa/KRISP-K002570/2020|EPI ISL 535436|B.1.5.19|South Africa|2020-07-29	0.0007060676	Africa
Africa|hCoV-19/South Africa/KRISP-K000582/2020|EPI ISL 509238|B.1.1.206|South Africa|2020-07-13	Africa|hCoV-19/South Africa/KRISP-K002570/2020|EPI ISL 535436|B.1.5.19|South Africa|2020-07-29	0.0005714690	Africa
Africa|hCoV-19/South Africa/KRISP-K000583/2020|EPI ISL 509239|B.1.1.206|South Africa|2020-07-13	Africa|hCoV-19/South Africa/KRISP-K002570/2020|EPI ISL 535436|B.1.5.19|South Africa|2020-07-29	0.0006051235	Africa
Africa|hCoV-19/South Africa/KRISP-K000584/2020|EPI ISL 509240|B.1.1.273|South Africa|2020-07-13	Africa|hCoV-19/South Africa/KRISP-K002570/2020|EPI ISL 535436|B.1.5.19|South Africa|2020-07-29	0.0007059919	Africa
Africa|hCoV-19/South Africa/KRISP-K000585/2020|EPI ISL 509241|B.1.140|South Africa|2020-07-13	Africa|hCoV-19/South Africa/KRISP-K002570/2020|EPI ISL 535436|B.1.5.19|South Africa|2020-07-29	0.0005042170	Africa
Africa|hCoV-19/South Africa/KRISP-K000586/2020|EPI ISL 509242|B.1.140|South Africa|2020-07-13	Africa|hCoV-19/South Africa/KRISP-K002570/2020|EPI ISL 535436|B.1.5.19|South Africa|2020-07-29	0.0005381263	Africa
Africa|hCoV-19/South Africa/KRISP-K000588/2020|EPI ISL 509243|B.1.1.206|South Africa|2020-07-13	Africa|hCoV-19/South Africa/KRISP-K002570/2020|EPI ISL 535436|B.1.5.19|South Africa|2020-07-29	0.0006387544	Africa
Africa|hCoV-19/South Africa/KRISP-K000589/2020|EPI ISL 509244|B.1.1.206|South Africa|2020-07-13	Africa|hCoV-19/South Africa/KRISP-K002570/2020|EPI ISL 535436|B.1.5.19|South Africa|2020-07-29	0.0006387822	Africa
Africa|hCoV-19/South Africa/KRISP-K000591/2020|EPI ISL 509245|B.1.5|South Africa|2020-07-12	Africa|hCoV-19/South Africa/KRISP-K002570/2020|EPI ISL 535436|B.1.5.19|South Africa|2020-07-29	0.0003360656	Africa
Africa|hCoV-19/South Africa/KRISP-K000592/2020|EPI ISL 509246|B.1.1.273|South Africa|2020-07-13	Africa|hCoV-19/South Africa/KRISP-K002570/2020|EPI ISL 535436|B.1.5.19|South Africa|2020-07-29	0.0006438988	Africa
Africa|hCoV-19/South Africa/KRISP-K000594/2020|EPI ISL 509247|B.1.140|South Africa|2020-07-02	Africa|hCoV-19/South Africa/KRISP-K002570/2020|EPI ISL 535436|B.1.5.19|South Africa|2020-07-29	0.0006050971	Africa
Africa|hCoV-19/South Africa/KRISP-K000595/2020|EPI ISL 509248|B.1.140|South Africa|2020-07-02	Africa|hCoV-19/South Africa/KRISP-K002570/2020|EPI ISL 535436|B.1.5.19|South Africa|2020-07-29	0.0005714691	Africa
Africa|hCoV-19/South Africa/KRISP-K000596/2020|EPI ISL 509249|B.1.1.206|South Africa|2020-07-02	Africa|hCoV-19/South Africa/KRISP-K002570/2020|EPI ISL 535436|B.1.5.19|South Africa|2020-07-29	0.0006724318	Africa
Africa|hCoV-19/South Africa/KRISP-K000597/2020|EPI ISL 509250|B.1.1.34|South Africa|2020-07-13	Africa|hCoV-19/South Africa/KRISP-K002570/2020|EPI ISL 535436|B.1.5.19|South Africa|2020-07-29	0.0005714691	Africa
Africa|hCoV-19/South Africa/KRISP-K000598/2020|EPI ISL 509251|B.1.1.206|South Africa|2020-07-03	Africa|hCoV-19/South Africa/KRISP-K002570/2020|EPI ISL 535436|B.1.5.19|South Africa|2020-07-29	0.0005378424	Africa
Africa|hCoV-19/South Africa/KRISP-K000599/2020|EPI ISL 509252|B.1.1.273|South Africa|2020-07-13	Africa|hCoV-19/South Africa/KRISP-K002570/2020|EPI ISL 535436|B.1.5.19|South Africa|2020-07-29	0.0005378423	Africa
Africa|hCoV-19/South Africa/KRISP-K000600/2020|EPI ISL 509253|B.1.1.206|South Africa|2020-07-01	Africa|hCoV-19/South Africa/KRISP-K002570/2020|EPI ISL 535436|B.1.5.19|South Africa|2020-07-29	0.0006723731	Africa
Africa|hCoV-19/South Africa/KRISP-K000601/2020|EPI ISL 509254|B.1.1.57|South Africa|2020-07-13	Africa|hCoV-19/South Africa/KRISP-K002570/2020|EPI ISL 535436|B.1.5.19|South Africa|2020-07-29	0.0005042170	Africa
Africa|hCoV-19/South Africa/KRISP-K000602/2020|EPI ISL 509255|B.1.1.206|South Africa|2020-07-01	Africa|hCoV-19/South Africa/KRISP-K002570/2020|EPI ISL 535436|B.1.5.19|South Africa|2020-07-29	0.0006387416	Africa
Africa|hCoV-19/South Africa/KRISP-K000603/2020|EPI ISL 509256|B.1.1.206|South Africa|2020-07-02	Africa|hCoV-19/South Africa/KRISP-K002570/2020|EPI ISL 535436|B.1.5.19|South Africa|2020-07-29	0.0006050971	Africa
Africa|hCoV-19/South Africa/KRISP-K000604/2020|EPI ISL 509257|C.1|South Africa|2020-07-01	Africa|hCoV-19/South Africa/KRISP-K002570/2020|EPI ISL 535436|B.1.5.19|South Africa|2020-07-29	0.0006723732	Africa
Africa|hCoV-19/South Africa/KRISP-K000606/2020|EPI ISL 509259|B.1.1.206|South Africa|2020-07-02	Africa|hCoV-19/South Africa/KRISP-K002570/2020|EPI ISL 535436|B.1.5.19|South Africa|2020-07-29	0.0007903646	Africa
Africa|hCoV-19/South Africa/KRISP-K000607/2020|EPI ISL 509260|B.1.1.57|South Africa|2020-07-13	Africa|hCoV-19/South Africa/KRISP-K002570/2020|EPI ISL 535436|B.1.5.19|South Africa|2020-07-29	0.0005714942	Africa
Africa|hCoV-19/South Africa/KRISP-K000608/2020|EPI ISL 509261|H.1|South Africa|2020-07-03	Africa|hCoV-19/South Africa/KRISP-K002570/2020|EPI ISL 535436|B.1.5.19|South Africa|2020-07-29	0.0005728882	Africa
Africa|hCoV-19/South Africa/KRISP-K000612/2020|EPI ISL 509264|B.1.1.206|South Africa|2020-07-01	Africa|hCoV-19/South Africa/KRISP-K002570/2020|EPI ISL 535436|B.1.5.19|South Africa|2020-07-29	0.0007397050	Africa
Africa|hCoV-19/South Africa/KRISP-K000613/2020|EPI ISL 509265|B.1.1.206|South Africa|2020-07-14	Africa|hCoV-19/South Africa/KRISP-K002570/2020|EPI ISL 535436|B.1.5.19|South Africa|2020-07-29	0.0007396901	Africa
Africa|hCoV-19/South Africa/KRISP-K000614/2020|EPI ISL 509266|B.1.1.206|South Africa|2020-07-02	Africa|hCoV-19/South Africa/KRISP-K002570/2020|EPI ISL 535436|B.1.5.19|South Africa|2020-07-29	0.0006387694	Africa
Africa|hCoV-19/South Africa/KRISP-K000615/2020|EPI ISL 509267|B.1.1.206|South Africa|2020-07-02	Africa|hCoV-19/South Africa/KRISP-K002570/2020|EPI ISL 535436|B.1.5.19|South Africa|2020-07-29	0.0007060369	Africa
Africa|hCoV-19/South Africa/KRISP-K000616/2020|EPI ISL 509268|B.1.1.206|South Africa|2020-07-01	Africa|hCoV-19/South Africa/KRISP-K002570/2020|EPI ISL 535436|B.1.5.19|South Africa|2020-07-29	0.0006099351	Africa
Africa|hCoV-19/South Africa/KRISP-K000617/2020|EPI ISL 509269|B.1.1.206|South Africa|2020-07-01	Africa|hCoV-19/South Africa/KRISP-K002570/2020|EPI ISL 535436|B.1.5.19|South Africa|2020-07-29	0.0006051235	Africa
Africa|hCoV-19/South Africa/KRISP-K000618/2020|EPI ISL 509270|B.1.1.206|South Africa|2020-07-03	Africa|hCoV-19/South Africa/KRISP-K002570/2020|EPI ISL 535436|B.1.5.19|South Africa|2020-07-29	0.0005714691	Africa
Africa|hCoV-19/South Africa/KRISP-K000620/2020|EPI ISL 509272|B.1.1.206|South Africa|2020-07-01	Africa|hCoV-19/South Africa/KRISP-K002570/2020|EPI ISL 535436|B.1.5.19|South Africa|2020-07-29	0.0006485733	Africa
Africa|hCoV-19/South Africa/KRISP-K000621/2020|EPI ISL 509273|B.1.140|South Africa|2020-07-02	Africa|hCoV-19/South Africa/KRISP-K002570/2020|EPI ISL 535436|B.1.5.19|South Africa|2020-07-29	0.0005762139	Africa
Africa|hCoV-19/South Africa/KRISP-K000622/2020|EPI ISL 509274|B.1.1|South Africa|2020-07-03	Africa|hCoV-19/South Africa/KRISP-K002570/2020|EPI ISL 535436|B.1.5.19|South Africa|2020-07-29	0.0004369514	Africa
Africa|hCoV-19/South Africa/KRISP-K000623/2020|EPI ISL 509275|B.1.1.206|South Africa|2020-07-04	Africa|hCoV-19/South Africa/KRISP-K002570/2020|EPI ISL 535436|B.1.5.19|South Africa|2020-07-29	0.0007060369	Africa
Africa|hCoV-19/South Africa/KRISP-K000624/2020|EPI ISL 509276|B.1.1.206|South Africa|2020-07-02	Africa|hCoV-19/South Africa/KRISP-K002570/2020|EPI ISL 535436|B.1.5.19|South Africa|2020-07-29	0.0006086710	Africa
Africa|hCoV-19/South Africa/KRISP-K000625/2020|EPI ISL 509277|B.1.1.206|South Africa|2020-07-11	Africa|hCoV-19/South Africa/KRISP-K002570/2020|EPI ISL 535436|B.1.5.19|South Africa|2020-07-29	0.0006788603	Africa
Africa|hCoV-19/South Africa/KRISP-K000626/2020|EPI ISL 509278|B.1.1.1|South Africa|2020-07-07	Africa|hCoV-19/South Africa/KRISP-K002570/2020|EPI ISL 535436|B.1.5.19|South Africa|2020-07-29	0.0006585074	Africa
Africa|hCoV-19/South Africa/KRISP-K000628/2020|EPI ISL 509279|B.1.1.206|South Africa|2020-07-12	Africa|hCoV-19/South Africa/KRISP-K002570/2020|EPI ISL 535436|B.1.5.19|South Africa|2020-07-29	0.0006051117	Africa
Africa|hCoV-19/South Africa/KRISP-K000629/2020|EPI ISL 509280|B.1.1|South Africa|2020-07-03	Africa|hCoV-19/South Africa/KRISP-K002570/2020|EPI ISL 535436|B.1.5.19|South Africa|2020-07-29	0.0006230799	Africa
Africa|hCoV-19/South Africa/KRISP-K000630/2020|EPI ISL 509281|B.1.1.206|South Africa|2020-07-03	Africa|hCoV-19/South Africa/KRISP-K002570/2020|EPI ISL 535436|B.1.5.19|South Africa|2020-07-29	0.0005714940	Africa
Africa|hCoV-19/South Africa/KRISP-K000631/2020|EPI ISL 509282|B.1.1.206|South Africa|2020-07-04	Africa|hCoV-19/South Africa/KRISP-K002570/2020|EPI ISL 535436|B.1.5.19|South Africa|2020-07-29	0.0006098525	Africa
Africa|hCoV-19/South Africa/KRISP-K000632/2020|EPI ISL 509283|B.1.1.206|South Africa|2020-07-02	Africa|hCoV-19/South Africa/KRISP-K002570/2020|EPI ISL 535436|B.1.5.19|South Africa|2020-07-29	0.0006050971	Africa
Africa|hCoV-19/South Africa/KRISP-K000633/2020|EPI ISL 509284|B.1.1.206|South Africa|2020-07-02	Africa|hCoV-19/South Africa/KRISP-K002570/2020|EPI ISL 535436|B.1.5.19|South Africa|2020-07-29	0.0005714691	Africa
Africa|hCoV-19/South Africa/KRISP-K000635/2020|EPI ISL 509285|B.1|South Africa|2020-07-07	Africa|hCoV-19/South Africa/KRISP-K002570/2020|EPI ISL 535436|B.1.5.19|South Africa|2020-07-29	0.0004369205	Africa
Africa|hCoV-19/South Africa/KRISP-K000637/2020|EPI ISL 509287|B.1.106|South Africa|2020-07-13	Africa|hCoV-19/South Africa/KRISP-K002570/2020|EPI ISL 535436|B.1.5.19|South Africa|2020-07-29	0.0004369118	Africa
Africa|hCoV-19/South Africa/KRISP-K000639/2020|EPI ISL 509288|C.1|South Africa|2020-07-13	Africa|hCoV-19/South Africa/KRISP-K002570/2020|EPI ISL 535436|B.1.5.19|South Africa|2020-07-29	0.0006429992	Africa
Africa|hCoV-19/South Africa/KRISP-K000640/2020|EPI ISL 509289|B.1.5.31|South Africa|2020-07-13	Africa|hCoV-19/South Africa/KRISP-K002570/2020|EPI ISL 535436|B.1.5.19|South Africa|2020-07-29	0.0003024458	Africa
Africa|hCoV-19/South Africa/KRISP-K000641/2020|EPI ISL 509290|B.1.1.34|South Africa|2020-07-13	Africa|hCoV-19/South Africa/KRISP-K002570/2020|EPI ISL 535436|B.1.5.19|South Africa|2020-07-29	0.0007060984	Africa
Africa|hCoV-19/South Africa/KRISP-K000643/2020|EPI ISL 509292|C.1|South Africa|2020-07-10	Africa|hCoV-19/South Africa/KRISP-K002570/2020|EPI ISL 535436|B.1.5.19|South Africa|2020-07-29	0.0006387416	Africa
Africa|hCoV-19/South Africa/KRISP-K000649/2020|EPI ISL 509293|B.1.5.19|South Africa|2020-07-13	Africa|hCoV-19/South Africa/KRISP-K002570/2020|EPI ISL 535436|B.1.5.19|South Africa|2020-07-29	0.0004033031	Africa
Africa|hCoV-19/South Africa/KRISP-K000650/2020|EPI ISL 509294|B.1.1.206|South Africa|2020-07-13	Africa|hCoV-19/South Africa/KRISP-K002570/2020|EPI ISL 535436|B.1.5.19|South Africa|2020-07-29	0.0006723280	Africa
Africa|hCoV-19/South Africa/KRISP-K000652/2020|EPI ISL 509296|B.1.1.273|South Africa|2020-07-13	Africa|hCoV-19/South Africa/KRISP-K002570/2020|EPI ISL 535436|B.1.5.19|South Africa|2020-07-29	0.0006723439	Africa
Africa|hCoV-19/South Africa/KRISP-K000655/2020|EPI ISL 509298|B.1.1.254|South Africa|2020-07-12	Africa|hCoV-19/South Africa/KRISP-K002570/2020|EPI ISL 535436|B.1.5.19|South Africa|2020-07-29	0.0005594559	Africa
Africa|hCoV-19/South Africa/KRISP-K000658/2020|EPI ISL 509299|C.1|South Africa|2020-07-13	Africa|hCoV-19/South Africa/KRISP-K002570/2020|EPI ISL 535436|B.1.5.19|South Africa|2020-07-29	0.0008074746	Africa
Africa|hCoV-19/South Africa/KRISP-K000659/2020|EPI ISL 509300|B.1.1.206|South Africa|2020-07-13	Africa|hCoV-19/South Africa/KRISP-K002570/2020|EPI ISL 535436|B.1.5.19|South Africa|2020-07-29	0.0006724862	Africa
Africa|hCoV-19/South Africa/KRISP-K001035/2020|EPI ISL 509301|H.1|South Africa|2020-07-17	Africa|hCoV-19/South Africa/KRISP-K002570/2020|EPI ISL 535436|B.1.5.19|South Africa|2020-07-29	0.0005378551	Africa
Africa|hCoV-19/South Africa/KRISP-K001037/2020|EPI ISL 509302|B.1.140|South Africa|2020-07-16	Africa|hCoV-19/South Africa/KRISP-K002570/2020|EPI ISL 535436|B.1.5.19|South Africa|2020-07-29	0.0005042170	Africa
Africa|hCoV-19/South Africa/KRISP-K001038/2020|EPI ISL 509303|B.1.1.273|South Africa|2020-07-16	Africa|hCoV-19/South Africa/KRISP-K002570/2020|EPI ISL 535436|B.1.5.19|South Africa|2020-07-29	0.0006723438	Africa
Africa|hCoV-19/South Africa/KRISP-K001041/2020|EPI ISL 509304|B.1.1.273|South Africa|2020-07-16	Africa|hCoV-19/South Africa/KRISP-K002570/2020|EPI ISL 535436|B.1.5.19|South Africa|2020-07-29	0.0007060227	Africa
Africa|hCoV-19/South Africa/KRISP-K001043/2020|EPI ISL 509305|B.1.5.16|South Africa|2020-07-02	Africa|hCoV-19/South Africa/KRISP-K002570/2020|EPI ISL 535436|B.1.5.19|South Africa|2020-07-29	0.0006050543	Africa
Africa|hCoV-19/South Africa/KRISP-K001044/2020|EPI ISL 509306|B.1.1|South Africa|2020-07-18	Africa|hCoV-19/South Africa/KRISP-K002570/2020|EPI ISL 535436|B.1.5.19|South Africa|2020-07-29	0.0004705930	Africa
Africa|hCoV-19/South Africa/KRISP-K001045/2020|EPI ISL 509307|C.2|South Africa|2020-07-18	Africa|hCoV-19/South Africa/KRISP-K002570/2020|EPI ISL 535436|B.1.5.19|South Africa|2020-07-29	0.0007060369	Africa
Africa|hCoV-19/South Africa/KRISP-K001049/2020|EPI ISL 509308|B.1.1.34|South Africa|2020-07-16	Africa|hCoV-19/South Africa/KRISP-K002570/2020|EPI ISL 535436|B.1.5.19|South Africa|2020-07-29	0.0007060394	Africa
Africa|hCoV-19/South Africa/KRISP-K001051/2020|EPI ISL 509309|B.1.1.206|South Africa|2020-07-14	Africa|hCoV-19/South Africa/KRISP-K002570/2020|EPI ISL 535436|B.1.5.19|South Africa|2020-07-29	0.0007060817	Africa
Africa|hCoV-19/South Africa/KRISP-K001052/2020|EPI ISL 509310|B.1.1.206|South Africa|2020-07-14	Africa|hCoV-19/South Africa/KRISP-K002570/2020|EPI ISL 535436|B.1.5.19|South Africa|2020-07-29	0.0006387416	Africa
Africa|hCoV-19/South Africa/KRISP-K001053/2020|EPI ISL 509311|B.1.1.206|South Africa|2020-07-03	Africa|hCoV-19/South Africa/KRISP-K002570/2020|EPI ISL 535436|B.1.5.19|South Africa|2020-07-29	0.0005729961	Africa
Africa|hCoV-19/South Africa/KRISP-K001055/2020|EPI ISL 509313|B.1.1.62|South Africa|2020-07-13	Africa|hCoV-19/South Africa/KRISP-K002570/2020|EPI ISL 535436|B.1.5.19|South Africa|2020-07-29	0.0006051641	Africa
Africa|hCoV-19/South Africa/KRISP-K001057/2020|EPI ISL 509314|B.1.1.254|South Africa|2020-07-03	Africa|hCoV-19/South Africa/KRISP-K002570/2020|EPI ISL 535436|B.1.5.19|South Africa|2020-07-29	0.0005378189	Africa
Africa|hCoV-19/South Africa/KRISP-K001059/2020|EPI ISL 509316|B.1.1|South Africa|2020-07-01	Africa|hCoV-19/South Africa/KRISP-K002570/2020|EPI ISL 535436|B.1.5.19|South Africa|2020-07-29	0.0006723890	Africa
Africa|hCoV-19/South Africa/KRISP-K001061/2020|EPI ISL 509317|B.1.1.206|South Africa|2020-07-04	Africa|hCoV-19/South Africa/KRISP-K002570/2020|EPI ISL 535436|B.1.5.19|South Africa|2020-07-29	0.0005378316	Africa
Africa|hCoV-19/South Africa/KRISP-K001062/2020|EPI ISL 509318|B.1.1.206|South Africa|2020-07-03	Africa|hCoV-19/South Africa/KRISP-K002570/2020|EPI ISL 535436|B.1.5.19|South Africa|2020-07-29	0.0005714691	Africa
Africa|hCoV-19/South Africa/KRISP-K001063/2020|EPI ISL 509319|B.1.5|South Africa|2020-07-03	Africa|hCoV-19/South Africa/KRISP-K002570/2020|EPI ISL 535436|B.1.5.19|South Africa|2020-07-29	0.0004705614	Africa
Africa|hCoV-19/South Africa/KRISP-K001064/2020|EPI ISL 509320|B.1.1.273|South Africa|2020-07-03	Africa|hCoV-19/South Africa/KRISP-K002570/2020|EPI ISL 535436|B.1.5.19|South Africa|2020-07-29	0.0005378658	Africa
Africa|hCoV-19/South Africa/KRISP-K001065/2020|EPI ISL 509321|B.1.1|South Africa|2020-07-03	Africa|hCoV-19/South Africa/KRISP-K002570/2020|EPI ISL 535436|B.1.5.19|South Africa|2020-07-29	0.0005042289	Africa
Africa|hCoV-19/South Africa/KRISP-K001067/2020|EPI ISL 509323|B.1.1.206|South Africa|2020-07-02	Africa|hCoV-19/South Africa/KRISP-K002570/2020|EPI ISL 535436|B.1.5.19|South Africa|2020-07-29	0.0006387822	Africa
Africa|hCoV-19/South Africa/KRISP-K001068/2020|EPI ISL 509324|C.1|South Africa|2020-07-14	Africa|hCoV-19/South Africa/KRISP-K002570/2020|EPI ISL 535436|B.1.5.19|South Africa|2020-07-29	0.0007060061	Africa
Africa|hCoV-19/South Africa/KRISP-K001071/2020|EPI ISL 509325|B.1.1.273|South Africa|2020-07-18	Africa|hCoV-19/South Africa/KRISP-K002570/2020|EPI ISL 535436|B.1.5.19|South Africa|2020-07-29	0.0006051114	Africa
Africa|hCoV-19/South Africa/KRISP-K001072/2020|EPI ISL 509326|B.1.1.206|South Africa|2020-07-14	Africa|hCoV-19/South Africa/KRISP-K002570/2020|EPI ISL 535436|B.1.5.19|South Africa|2020-07-29	0.0005378189	Africa
Africa|hCoV-19/South Africa/KRISP-K001073/2020|EPI ISL 509327|B.1.1|South Africa|2020-07-14	Africa|hCoV-19/South Africa/KRISP-K002570/2020|EPI ISL 535436|B.1.5.19|South Africa|2020-07-29	0.0006387416	Africa
Africa|hCoV-19/South Africa/KRISP-K001074/2020|EPI ISL 509328|C.1|South Africa|2020-07-14	Africa|hCoV-19/South Africa/KRISP-K002570/2020|EPI ISL 535436|B.1.5.19|South Africa|2020-07-29	0.0007396726	Africa
Africa|hCoV-19/South Africa/KRISP-K001075/2020|EPI ISL 509329|C.1|South Africa|2020-07-02	Africa|hCoV-19/South Africa/KRISP-K002570/2020|EPI ISL 535436|B.1.5.19|South Africa|2020-07-29	0.0007060061	Africa
Africa|hCoV-19/South Africa/KRISP-K001076/2020|EPI ISL 509330|B.1.1|South Africa|2020-07-04	Africa|hCoV-19/South Africa/KRISP-K002570/2020|EPI ISL 535436|B.1.5.19|South Africa|2020-07-29	0.0005041950	Africa
Africa|hCoV-19/South Africa/KRISP-K001077/2020|EPI ISL 509331|B.1.1|South Africa|2020-07-03	Africa|hCoV-19/South Africa/KRISP-K002570/2020|EPI ISL 535436|B.1.5.19|South Africa|2020-07-29	0.0005714825	Africa
Africa|hCoV-19/South Africa/KRISP-K001078/2020|EPI ISL 509332|H.1|South Africa|2020-07-03	Africa|hCoV-19/South Africa/KRISP-K002570/2020|EPI ISL 535436|B.1.5.19|South Africa|2020-07-29	0.0005378550	Africa
Africa|hCoV-19/South Africa/KRISP-K001079/2020|EPI ISL 509333|B.1.1.273|South Africa|2020-07-03	Africa|hCoV-19/South Africa/KRISP-K002570/2020|EPI ISL 535436|B.1.5.19|South Africa|2020-07-29	0.0006723439	Africa
Africa|hCoV-19/South Africa/KRISP-K001080/2020|EPI ISL 509334|B.1.1|South Africa|2020-07-01	Africa|hCoV-19/South Africa/KRISP-K002570/2020|EPI ISL 535436|B.1.5.19|South Africa|2020-07-29	0.0005378316	Africa
Africa|hCoV-19/South Africa/KRISP-K001082/2020|EPI ISL 509335|B.1.1.40|South Africa|2020-07-18	Africa|hCoV-19/South Africa/KRISP-K002570/2020|EPI ISL 535436|B.1.5.19|South Africa|2020-07-29	0.0006723732	Africa
Africa|hCoV-19/South Africa/KRISP-K001084/2020|EPI ISL 509337|C.1|South Africa|2020-07-03	Africa|hCoV-19/South Africa/KRISP-K002570/2020|EPI ISL 535436|B.1.5.19|South Africa|2020-07-29	0.0007732760	Africa
Africa|hCoV-19/South Africa/KRISP-K001085/2020|EPI ISL 509338|C.1|South Africa|2020-07-13	Africa|hCoV-19/South Africa/KRISP-K002570/2020|EPI ISL 535436|B.1.5.19|South Africa|2020-07-29	0.0006723732	Africa
Africa|hCoV-19/South Africa/KRISP-K001087/2020|EPI ISL 509339|B.1.1.56|South Africa|2020-07-13	Africa|hCoV-19/South Africa/KRISP-K002570/2020|EPI ISL 535436|B.1.5.19|South Africa|2020-07-29	0.0006724317	Africa
Africa|hCoV-19/South Africa/KRISP-K001088/2020|EPI ISL 509340|B.1.1.99|South Africa|2020-07-13	Africa|hCoV-19/South Africa/KRISP-K002570/2020|EPI ISL 535436|B.1.5.19|South Africa|2020-07-29	0.0004705725	Africa
Africa|hCoV-19/South Africa/KRISP-K001091/2020|EPI ISL 509342|B.1.1.206|South Africa|2020-07-10	Africa|hCoV-19/South Africa/KRISP-K002570/2020|EPI ISL 535436|B.1.5.19|South Africa|2020-07-29	0.0006387416	Africa
Africa|hCoV-19/South Africa/KRISP-K001096/2020|EPI ISL 509345|B.1.1.206|South Africa|2020-07-13	Africa|hCoV-19/South Africa/KRISP-K002570/2020|EPI ISL 535436|B.1.5.19|South Africa|2020-07-29	0.0006723866	Africa
Africa|hCoV-19/South Africa/KRISP-K001097/2020|EPI ISL 509346|B.1.1|South Africa|2020-07-13	Africa|hCoV-19/South Africa/KRISP-K002570/2020|EPI ISL 535436|B.1.5.19|South Africa|2020-07-29	0.0007060394	Africa
Africa|hCoV-19/South Africa/KRISP-K001098/2020|EPI ISL 509347|B.1.1|South Africa|2020-07-10	Africa|hCoV-19/South Africa/KRISP-K002570/2020|EPI ISL 535436|B.1.5.19|South Africa|2020-07-29	0.0005042069	Africa
Africa|hCoV-19/South Africa/KRISP-K001099/2020|EPI ISL 509348|B.1.1.62|South Africa|2020-07-13	Africa|hCoV-19/South Africa/KRISP-K002570/2020|EPI ISL 535436|B.1.5.19|South Africa|2020-07-29	0.0005714939	Africa
Africa|hCoV-19/South Africa/KRISP-K001101/2020|EPI ISL 509350|C.1|South Africa|2020-07-10	Africa|hCoV-19/South Africa/KRISP-K002570/2020|EPI ISL 535436|B.1.5.19|South Africa|2020-07-29	0.0006724025	Africa
Africa|hCoV-19/South Africa/KRISP-K001103/2020|EPI ISL 509352|B.1.1.206|South Africa|2020-07-13	Africa|hCoV-19/South Africa/KRISP-K002570/2020|EPI ISL 535436|B.1.5.19|South Africa|2020-07-29	0.0006050971	Africa
Africa|hCoV-19/South Africa/KRISP-K001104/2020|EPI ISL 509353|C.1|South Africa|2020-07-13	Africa|hCoV-19/South Africa/KRISP-K002570/2020|EPI ISL 535436|B.1.5.19|South Africa|2020-07-29	0.0006723573	Africa
Africa|hCoV-19/South Africa/KRISP-K001105/2020|EPI ISL 509354|B.1.1.206|South Africa|2020-07-10	Africa|hCoV-19/South Africa/KRISP-K002570/2020|EPI ISL 535436|B.1.5.19|South Africa|2020-07-29	0.0006051114	Africa
Africa|hCoV-19/South Africa/KRISP-K001109/2020|EPI ISL 509356|B.1.1.34|South Africa|2020-07-16	Africa|hCoV-19/South Africa/KRISP-K002570/2020|EPI ISL 535436|B.1.5.19|South Africa|2020-07-29	0.0005714691	Africa
Africa|hCoV-19/South Africa/KRISP-K001110/2020|EPI ISL 509357|C.1|South Africa|2020-07-17	Africa|hCoV-19/South Africa/KRISP-K002570/2020|EPI ISL 535436|B.1.5.19|South Africa|2020-07-29	0.0007060369	Africa
Africa|hCoV-19/South Africa/KRISP-K001112/2020|EPI ISL 509358|B.1.5|South Africa|2020-07-17	Africa|hCoV-19/South Africa/KRISP-K002570/2020|EPI ISL 535436|B.1.5.19|South Africa|2020-07-29	0.0004705819	Africa
Africa|hCoV-19/South Africa/KRISP-K001113/2020|EPI ISL 509359|B.1|South Africa|2020-07-14	Africa|hCoV-19/South Africa/KRISP-K002570/2020|EPI ISL 535436|B.1.5.19|South Africa|2020-07-29	0.0005444425	Africa
Africa|hCoV-19/South Africa/KRISP-K001114/2020|EPI ISL 509360|B.1.1|South Africa|2020-07-17	Africa|hCoV-19/South Africa/KRISP-K002570/2020|EPI ISL 535436|B.1.5.19|South Africa|2020-07-29	0.0004705724	Africa
Africa|hCoV-19/South Africa/KRISP-K001115/2020|EPI ISL 509361|B.1|South Africa|2020-07-14	Africa|hCoV-19/South Africa/KRISP-K002570/2020|EPI ISL 535436|B.1.5.19|South Africa|2020-07-29	0.0005714805	Africa
Africa|hCoV-19/South Africa/KRISP-K001116/2020|EPI ISL 509362|C.1|South Africa|2020-07-16	Africa|hCoV-19/South Africa/KRISP-K002570/2020|EPI ISL 535436|B.1.5.19|South Africa|2020-07-29	0.0007397049	Africa
Africa|hCoV-19/South Africa/KRISP-K001117/2020|EPI ISL 509363|H.1|South Africa|2020-07-17	Africa|hCoV-19/South Africa/KRISP-K002570/2020|EPI ISL 535436|B.1.5.19|South Africa|2020-07-29	0.0006051378	Africa
Africa|hCoV-19/South Africa/KRISP-K001118/2020|EPI ISL 509364|B.1.1.206|South Africa|2020-07-16	Africa|hCoV-19/South Africa/KRISP-K002570/2020|EPI ISL 535436|B.1.5.19|South Africa|2020-07-29	0.0005714691	Africa
Africa|hCoV-19/South Africa/KRISP-K001121/2020|EPI ISL 509365|B.1.1.273|South Africa|2020-07-16	Africa|hCoV-19/South Africa/KRISP-K002570/2020|EPI ISL 535436|B.1.5.19|South Africa|2020-07-29	0.0006050993	Africa
Africa|hCoV-19/South Africa/KRISP-K001122/2020|EPI ISL 515801|B.1.106|South Africa|2020-07-16	Africa|hCoV-19/South Africa/KRISP-K002570/2020|EPI ISL 535436|B.1.5.19|South Africa|2020-07-29	0.0004705299	Africa
Africa|hCoV-19/South Africa/KRISP-K001123/2020|EPI ISL 509366|B.1.1.34|South Africa|2020-07-15	Africa|hCoV-19/South Africa/KRISP-K002570/2020|EPI ISL 535436|B.1.5.19|South Africa|2020-07-29	0.0005714691	Africa
Africa|hCoV-19/South Africa/KRISP-K001124/2020|EPI ISL 509367|B.1.1.40|South Africa|2020-07-16	Africa|hCoV-19/South Africa/KRISP-K002570/2020|EPI ISL 535436|B.1.5.19|South Africa|2020-07-29	0.0007060061	Africa
Africa|hCoV-19/South Africa/KRISP-K001125/2020|EPI ISL 509368|B.1.1.117|South Africa|2020-07-16	Africa|hCoV-19/South Africa/KRISP-K002570/2020|EPI ISL 535436|B.1.5.19|South Africa|2020-07-29	0.0005714576	Africa
Africa|hCoV-19/South Africa/KRISP-K001126/2020|EPI ISL 509369|B.1.5|South Africa|2020-07-16	Africa|hCoV-19/South Africa/KRISP-K002570/2020|EPI ISL 535436|B.1.5.19|South Africa|2020-07-29	0.0005377936	Africa
Africa|hCoV-19/South Africa/KRISP-K001128/2020|EPI ISL 509371|B.1.1.273|South Africa|2020-07-16	Africa|hCoV-19/South Africa/KRISP-K002570/2020|EPI ISL 535436|B.1.5.19|South Africa|2020-07-29	0.0005453274	Africa
Africa|hCoV-19/South Africa/KRISP-K001317/2020|EPI ISL 515802|B.1.1.62|South Africa|2020-07-17	Africa|hCoV-19/South Africa/KRISP-K002570/2020|EPI ISL 535436|B.1.5.19|South Africa|2020-07-29	0.0006051233	Africa
Africa|hCoV-19/South Africa/KRISP-K001318/2020|EPI ISL 515803|B.1.1|South Africa|2020-07-18	Africa|hCoV-19/South Africa/KRISP-K002570/2020|EPI ISL 535436|B.1.5.19|South Africa|2020-07-29	0.0006051235	Africa
Africa|hCoV-19/South Africa/KRISP-K001319/2020|EPI ISL 515804|B.1.1.40|South Africa|2020-07-18	Africa|hCoV-19/South Africa/KRISP-K002570/2020|EPI ISL 535436|B.1.5.19|South Africa|2020-07-29	0.0005714691	Africa
Africa|hCoV-19/South Africa/KRISP-K001320/2020|EPI ISL 515805|C.6|South Africa|2020-07-18	Africa|hCoV-19/South Africa/KRISP-K002570/2020|EPI ISL 535436|B.1.5.19|South Africa|2020-07-29	0.0008745557	Africa
Africa|hCoV-19/South Africa/KRISP-K001321/2020|EPI ISL 515806|B.1.5.31|South Africa|2020-07-18	Africa|hCoV-19/South Africa/KRISP-K002570/2020|EPI ISL 535436|B.1.5.19|South Africa|2020-07-29	0.0004705393	Africa
Africa|hCoV-19/South Africa/KRISP-K001322/2020|EPI ISL 515807|B.1.1.57|South Africa|2020-07-18	Africa|hCoV-19/South Africa/KRISP-K002570/2020|EPI ISL 535436|B.1.5.19|South Africa|2020-07-29	0.0006051114	Africa
Africa|hCoV-19/South Africa/KRISP-K001323/2020|EPI ISL 515808|B.1|South Africa|2020-07-18	Africa|hCoV-19/South Africa/KRISP-K002570/2020|EPI ISL 535436|B.1.5.19|South Africa|2020-07-29	0.0004369498	Africa
Africa|hCoV-19/South Africa/KRISP-K001324/2020|EPI ISL 515809|B.1.5.16|South Africa|2020-07-18	Africa|hCoV-19/South Africa/KRISP-K002570/2020|EPI ISL 535436|B.1.5.19|South Africa|2020-07-29	0.0005714287	Africa
Africa|hCoV-19/South Africa/KRISP-K001325/2020|EPI ISL 515810|H.1|South Africa|2020-07-18	Africa|hCoV-19/South Africa/KRISP-K002570/2020|EPI ISL 535436|B.1.5.19|South Africa|2020-07-29	0.0006051114	Africa
Africa|hCoV-19/South Africa/KRISP-K001326/2020|EPI ISL 515811|B.1.1.34|South Africa|2020-07-18	Africa|hCoV-19/South Africa/KRISP-K002570/2020|EPI ISL 535436|B.1.5.19|South Africa|2020-07-29	0.0006050971	Africa
Africa|hCoV-19/South Africa/KRISP-K001327/2020|EPI ISL 515812|B.1.5.16|South Africa|2020-07-18	Africa|hCoV-19/South Africa/KRISP-K002570/2020|EPI ISL 535436|B.1.5.19|South Africa|2020-07-29	0.0004369395	Africa
Africa|hCoV-19/South Africa/KRISP-K001328/2020|EPI ISL 515813|B.1.1.34|South Africa|2020-07-18	Africa|hCoV-19/South Africa/KRISP-K002570/2020|EPI ISL 535436|B.1.5.19|South Africa|2020-07-29	0.0007060676	Africa
Africa|hCoV-19/South Africa/KRISP-K001329/2020|EPI ISL 515814|B.1.1.206|South Africa|2020-07-18	Africa|hCoV-19/South Africa/KRISP-K002570/2020|EPI ISL 535436|B.1.5.19|South Africa|2020-07-29	0.0006723573	Africa
Africa|hCoV-19/South Africa/KRISP-K001330/2020|EPI ISL 515815|B.1.1.206|South Africa|2020-07-18	Africa|hCoV-19/South Africa/KRISP-K002570/2020|EPI ISL 535436|B.1.5.19|South Africa|2020-07-29	0.0006050971	Africa
Africa|hCoV-19/South Africa/KRISP-K001331/2020|EPI ISL 515816|B.1.1.206|South Africa|2020-07-19	Africa|hCoV-19/South Africa/KRISP-K002570/2020|EPI ISL 535436|B.1.5.19|South Africa|2020-07-29	0.0006051114	Africa
Africa|hCoV-19/South Africa/KRISP-K001332/2020|EPI ISL 515817|B.1.1.62|South Africa|2020-07-19	Africa|hCoV-19/South Africa/KRISP-K002570/2020|EPI ISL 535436|B.1.5.19|South Africa|2020-07-29	0.0006387544	Africa
Africa|hCoV-19/South Africa/KRISP-K001333/2020|EPI ISL 515818|B.1.1.206|South Africa|2020-07-19	Africa|hCoV-19/South Africa/KRISP-K002570/2020|EPI ISL 535436|B.1.5.19|South Africa|2020-07-29	0.0006050993	Africa
Africa|hCoV-19/South Africa/KRISP-K001334/2020|EPI ISL 515819|B.1.1.206|South Africa|2020-07-19	Africa|hCoV-19/South Africa/KRISP-K002570/2020|EPI ISL 535436|B.1.5.19|South Africa|2020-07-29	0.0006387694	Africa
Africa|hCoV-19/South Africa/KRISP-K001335/2020|EPI ISL 515820|B.1.1.206|South Africa|2020-07-19	Africa|hCoV-19/South Africa/KRISP-K002570/2020|EPI ISL 535436|B.1.5.19|South Africa|2020-07-29	0.0007397049	Africa
Africa|hCoV-19/South Africa/KRISP-K001336/2020|EPI ISL 515821|B.1.1.62|South Africa|2020-07-19	Africa|hCoV-19/South Africa/KRISP-K002570/2020|EPI ISL 535436|B.1.5.19|South Africa|2020-07-29	0.0005378658	Africa
Africa|hCoV-19/South Africa/KRISP-K001337/2020|EPI ISL 515822|B.1.1.206|South Africa|2020-07-19	Africa|hCoV-19/South Africa/KRISP-K002570/2020|EPI ISL 535436|B.1.5.19|South Africa|2020-07-29	0.0006387822	Africa
Africa|hCoV-19/South Africa/KRISP-K001338/2020|EPI ISL 515823|B.1.5.16|South Africa|2020-07-18	Africa|hCoV-19/South Africa/KRISP-K002570/2020|EPI ISL 535436|B.1.5.19|South Africa|2020-07-29	0.0004369395	Africa
Africa|hCoV-19/South Africa/KRISP-K001339/2020|EPI ISL 515824|B.1.1.57|South Africa|2020-07-10	Africa|hCoV-19/South Africa/KRISP-K002570/2020|EPI ISL 535436|B.1.5.19|South Africa|2020-07-29	0.0006401962	Africa
Africa|hCoV-19/South Africa/KRISP-K001340/2020|EPI ISL 515825|B.1.1.206|South Africa|2020-07-10	Africa|hCoV-19/South Africa/KRISP-K002570/2020|EPI ISL 535436|B.1.5.19|South Africa|2020-07-29	0.0006724026	Africa
Africa|hCoV-19/South Africa/KRISP-K001341/2020|EPI ISL 515826|B.1.1.56|South Africa|2020-07-10	Africa|hCoV-19/South Africa/KRISP-K002570/2020|EPI ISL 535436|B.1.5.19|South Africa|2020-07-29	0.0006387544	Africa
Africa|hCoV-19/South Africa/KRISP-K001344/2020|EPI ISL 515829|B.1.1.254|South Africa|2020-07-13	Africa|hCoV-19/South Africa/KRISP-K002570/2020|EPI ISL 535436|B.1.5.19|South Africa|2020-07-29	0.0005714576	Africa
Africa|hCoV-19/South Africa/KRISP-K001345/2020|EPI ISL 515830|B.1.106|South Africa|2020-07-13	Africa|hCoV-19/South Africa/KRISP-K002570/2020|EPI ISL 535436|B.1.5.19|South Africa|2020-07-29	0.0005714421	Africa
Africa|hCoV-19/South Africa/KRISP-K001346/2020|EPI ISL 515831|H.1|South Africa|2020-07-13	Africa|hCoV-19/South Africa/KRISP-K002570/2020|EPI ISL 535436|B.1.5.19|South Africa|2020-07-29	0.0005714825	Africa
Africa|hCoV-19/South Africa/KRISP-K001347/2020|EPI ISL 515832|H.1|South Africa|2020-07-01	Africa|hCoV-19/South Africa/KRISP-K002570/2020|EPI ISL 535436|B.1.5.19|South Africa|2020-07-29	0.0005042069	Africa
Africa|hCoV-19/South Africa/KRISP-K001348/2020|EPI ISL 515833|B.1.5|South Africa|2020-07-01	Africa|hCoV-19/South Africa/KRISP-K002570/2020|EPI ISL 535436|B.1.5.19|South Africa|2020-07-29	0.0004369498	Africa
Africa|hCoV-19/South Africa/KRISP-K001349/2020|EPI ISL 515834|B.1.5|South Africa|2020-07-01	Africa|hCoV-19/South Africa/KRISP-K002570/2020|EPI ISL 535436|B.1.5.19|South Africa|2020-07-29	0.0005761612	Africa
Africa|hCoV-19/South Africa/KRISP-K001350/2020|EPI ISL 515835|B.1.1.273|South Africa|2020-06-30	Africa|hCoV-19/South Africa/KRISP-K002570/2020|EPI ISL 535436|B.1.5.19|South Africa|2020-07-29	0.0006050995	Africa
Africa|hCoV-19/South Africa/KRISP-K001351/2020|EPI ISL 515836|B.1.1.206|South Africa|2020-07-01	Africa|hCoV-19/South Africa/KRISP-K002570/2020|EPI ISL 535436|B.1.5.19|South Africa|2020-07-29	0.0007397049	Africa
Africa|hCoV-19/South Africa/KRISP-K001352/2020|EPI ISL 515837|B.1.1|South Africa|2020-06-24	Africa|hCoV-19/South Africa/KRISP-K002570/2020|EPI ISL 535436|B.1.5.19|South Africa|2020-07-29	0.0005378189	Africa
Africa|hCoV-19/South Africa/KRISP-K001353/2020|EPI ISL 515838|B.1.1.1|South Africa|2020-07-01	Africa|hCoV-19/South Africa/KRISP-K002570/2020|EPI ISL 535436|B.1.5.19|South Africa|2020-07-29	0.0007733097	Africa
Africa|hCoV-19/South Africa/KRISP-K001354/2020|EPI ISL 515839|B.1.1.273|South Africa|2020-07-01	Africa|hCoV-19/South Africa/KRISP-K002570/2020|EPI ISL 535436|B.1.5.19|South Africa|2020-07-29	0.0006723890	Africa
Africa|hCoV-19/South Africa/KRISP-K001355/2020|EPI ISL 515840|B.1.1.273|South Africa|2020-07-17	Africa|hCoV-19/South Africa/KRISP-K002570/2020|EPI ISL 535436|B.1.5.19|South Africa|2020-07-29	0.0005714711	Africa
Africa|hCoV-19/South Africa/KRISP-K001356/2020|EPI ISL 515841|B.1.1.34|South Africa|2020-07-16	Africa|hCoV-19/South Africa/KRISP-K002570/2020|EPI ISL 535436|B.1.5.19|South Africa|2020-07-29	0.0005378424	Africa
Africa|hCoV-19/South Africa/KRISP-K001357/2020|EPI ISL 515842|C.1|South Africa|2020-07-16	Africa|hCoV-19/South Africa/KRISP-K002570/2020|EPI ISL 535436|B.1.5.19|South Africa|2020-07-29	0.0008743055	Africa
Africa|hCoV-19/South Africa/KRISP-K001358/2020|EPI ISL 515843|H.1|South Africa|2020-07-15	Africa|hCoV-19/South Africa/KRISP-K002570/2020|EPI ISL 535436|B.1.5.19|South Africa|2020-07-29	0.0005715074	Africa
Africa|hCoV-19/South Africa/KRISP-K001359/2020|EPI ISL 515844|B.1.1.273|South Africa|2020-07-16	Africa|hCoV-19/South Africa/KRISP-K002570/2020|EPI ISL 535436|B.1.5.19|South Africa|2020-07-29	0.0007059753	Africa
Africa|hCoV-19/South Africa/KRISP-K001360/2020|EPI ISL 515845|B.1.1.206|South Africa|2020-07-16	Africa|hCoV-19/South Africa/KRISP-K002570/2020|EPI ISL 535436|B.1.5.19|South Africa|2020-07-29	0.0007060676	Africa
Africa|hCoV-19/South Africa/KRISP-K001361/2020|EPI ISL 515846|C.1|South Africa|2020-07-16	Africa|hCoV-19/South Africa/KRISP-K002570/2020|EPI ISL 535436|B.1.5.19|South Africa|2020-07-29	0.0008070728	Africa
Africa|hCoV-19/South Africa/KRISP-K001362/2020|EPI ISL 515847|B.1.1|South Africa|2020-07-15	Africa|hCoV-19/South Africa/KRISP-K002570/2020|EPI ISL 535436|B.1.5.19|South Africa|2020-07-29	0.0005378550	Africa
Africa|hCoV-19/South Africa/KRISP-K001363/2020|EPI ISL 515848|H.1|South Africa|2020-07-17	Africa|hCoV-19/South Africa/KRISP-K002570/2020|EPI ISL 535436|B.1.5.19|South Africa|2020-07-29	0.0005714825	Africa
Africa|hCoV-19/South Africa/KRISP-K001364/2020|EPI ISL 515849|B.1.1.273|South Africa|2020-07-16	Africa|hCoV-19/South Africa/KRISP-K002570/2020|EPI ISL 535436|B.1.5.19|South Africa|2020-07-29	0.0005378189	Africa
Africa|hCoV-19/South Africa/KRISP-K001365/2020|EPI ISL 515850|B.1.1.273|South Africa|2020-07-16	Africa|hCoV-19/South Africa/KRISP-K002570/2020|EPI ISL 535436|B.1.5.19|South Africa|2020-07-29	0.0006387694	Africa
Africa|hCoV-19/South Africa/KRISP-K001366/2020|EPI ISL 515851|B.1.140|South Africa|2020-07-16	Africa|hCoV-19/South Africa/KRISP-K002570/2020|EPI ISL 535436|B.1.5.19|South Africa|2020-07-29	0.0006387416	Africa
Africa|hCoV-19/South Africa/KRISP-K001367/2020|EPI ISL 515852|B.1.1.273|South Africa|2020-07-16	Africa|hCoV-19/South Africa/KRISP-K002570/2020|EPI ISL 535436|B.1.5.19|South Africa|2020-07-29	0.0005378189	Africa
Africa|hCoV-19/South Africa/KRISP-K001368/2020|EPI ISL 515853|B.1.1.273|South Africa|2020-07-15	Africa|hCoV-19/South Africa/KRISP-K002570/2020|EPI ISL 535436|B.1.5.19|South Africa|2020-07-29	0.0006387138	Africa
Africa|hCoV-19/South Africa/KRISP-K001370/2020|EPI ISL 515855|H.1|South Africa|2020-07-15	Africa|hCoV-19/South Africa/KRISP-K002570/2020|EPI ISL 535436|B.1.5.19|South Africa|2020-07-29	0.0005399002	Africa
Africa|hCoV-19/South Africa/KRISP-K001372/2020|EPI ISL 515857|B.1.1.52|South Africa|2020-07-15	Africa|hCoV-19/South Africa/KRISP-K002570/2020|EPI ISL 535436|B.1.5.19|South Africa|2020-07-29	0.0005726240	Africa
Africa|hCoV-19/South Africa/KRISP-K001373/2020|EPI ISL 515858|B.1.1.273|South Africa|2020-07-17	Africa|hCoV-19/South Africa/KRISP-K002570/2020|EPI ISL 535436|B.1.5.19|South Africa|2020-07-29	0.0006387417	Africa
Africa|hCoV-19/South Africa/KRISP-K001374/2020|EPI ISL 515859|B.1.1.273|South Africa|2020-07-16	Africa|hCoV-19/South Africa/KRISP-K002570/2020|EPI ISL 535436|B.1.5.19|South Africa|2020-07-29	0.0006387717	Africa
Africa|hCoV-19/South Africa/KRISP-K001375/2020|EPI ISL 515860|B.1.1.273|South Africa|2020-07-16	Africa|hCoV-19/South Africa/KRISP-K002570/2020|EPI ISL 535436|B.1.5.19|South Africa|2020-07-29	0.0006723439	Africa
Africa|hCoV-19/South Africa/KRISP-K001377/2020|EPI ISL 515862|B.1.1.206|South Africa|2020-07-16	Africa|hCoV-19/South Africa/KRISP-K002570/2020|EPI ISL 535436|B.1.5.19|South Africa|2020-07-29	0.0005714691	Africa
Africa|hCoV-19/South Africa/KRISP-K001378/2020|EPI ISL 515863|B.1.1.117|South Africa|2020-07-17	Africa|hCoV-19/South Africa/KRISP-K002570/2020|EPI ISL 535436|B.1.5.19|South Africa|2020-07-29	0.0005041951	Africa
Africa|hCoV-19/South Africa/KRISP-K001379/2020|EPI ISL 515864|B.1.1.206|South Africa|2020-07-09	Africa|hCoV-19/South Africa/KRISP-K002570/2020|EPI ISL 535436|B.1.5.19|South Africa|2020-07-29	0.0006050971	Africa
Africa|hCoV-19/South Africa/KRISP-K001380/2020|EPI ISL 515865|B.1.1.206|South Africa|2020-07-19	Africa|hCoV-19/South Africa/KRISP-K002570/2020|EPI ISL 535436|B.1.5.19|South Africa|2020-07-29	0.0006387416	Africa
Africa|hCoV-19/South Africa/KRISP-K001381/2020|EPI ISL 515866|C.1|South Africa|2020-07-19	Africa|hCoV-19/South Africa/KRISP-K002570/2020|EPI ISL 535436|B.1.5.19|South Africa|2020-07-29	0.0009079723	Africa
Africa|hCoV-19/South Africa/KRISP-K001383/2020|EPI ISL 515867|B.1.1.206|South Africa|2020-07-17	Africa|hCoV-19/South Africa/KRISP-K002570/2020|EPI ISL 535436|B.1.5.19|South Africa|2020-07-29	0.0007733927	Africa
Africa|hCoV-19/South Africa/KRISP-K001384/2020|EPI ISL 515868|B.1.1.206|South Africa|2020-07-17	Africa|hCoV-19/South Africa/KRISP-K002570/2020|EPI ISL 535436|B.1.5.19|South Africa|2020-07-29	0.0007060369	Africa
Africa|hCoV-19/South Africa/KRISP-K001385/2020|EPI ISL 515869|B.1.1.206|South Africa|2020-07-09	Africa|hCoV-19/South Africa/KRISP-K002570/2020|EPI ISL 535436|B.1.5.19|South Africa|2020-07-29	0.0005714691	Africa
Africa|hCoV-19/South Africa/KRISP-K001386/2020|EPI ISL 515870|C.1|South Africa|2020-07-17	Africa|hCoV-19/South Africa/KRISP-K002570/2020|EPI ISL 535436|B.1.5.19|South Africa|2020-07-29	0.0008070186	Africa
Africa|hCoV-19/South Africa/KRISP-K001388/2020|EPI ISL 515872|B.1.1.62|South Africa|2020-07-18	Africa|hCoV-19/South Africa/KRISP-K002570/2020|EPI ISL 535436|B.1.5.19|South Africa|2020-07-29	0.0006051377	Africa
Africa|hCoV-19/South Africa/KRISP-K001390/2020|EPI ISL 515874|B.1.140|South Africa|2020-07-20	Africa|hCoV-19/South Africa/KRISP-K002570/2020|EPI ISL 535436|B.1.5.19|South Africa|2020-07-29	0.0006051356	Africa
Africa|hCoV-19/South Africa/KRISP-K001391/2020|EPI ISL 515875|C.9|South Africa|2020-07-18	Africa|hCoV-19/South Africa/KRISP-K002570/2020|EPI ISL 535436|B.1.5.19|South Africa|2020-07-29	0.0007732760	Africa
Africa|hCoV-19/South Africa/KRISP-K001393/2020|EPI ISL 515877|B.1.1.206|South Africa|2020-07-16	Africa|hCoV-19/South Africa/KRISP-K002570/2020|EPI ISL 535436|B.1.5.19|South Africa|2020-07-29	0.0005714442	Africa
Africa|hCoV-19/South Africa/KRISP-K001394/2020|EPI ISL 515878|B.1.1.273|South Africa|2020-07-18	Africa|hCoV-19/South Africa/KRISP-K002570/2020|EPI ISL 535436|B.1.5.19|South Africa|2020-07-29	0.0006387138	Africa
Africa|hCoV-19/South Africa/KRISP-K001395/2020|EPI ISL 515879|B.1.1.273|South Africa|2020-07-19	Africa|hCoV-19/South Africa/KRISP-K002570/2020|EPI ISL 535436|B.1.5.19|South Africa|2020-07-29	0.0006929728	Africa
Africa|hCoV-19/South Africa/KRISP-K001397/2020|EPI ISL 515880|C.9|South Africa|2020-07-18	Africa|hCoV-19/South Africa/KRISP-K002570/2020|EPI ISL 535436|B.1.5.19|South Africa|2020-07-29	0.0007785887	Africa
Africa|hCoV-19/South Africa/KRISP-K001398/2020|EPI ISL 515881|B.1.1.206|South Africa|2020-07-18	Africa|hCoV-19/South Africa/KRISP-K002570/2020|EPI ISL 535436|B.1.5.19|South Africa|2020-07-29	0.0007060676	Africa
Africa|hCoV-19/South Africa/KRISP-K001399/2020|EPI ISL 515882|B.1.1.206|South Africa|2020-07-18	Africa|hCoV-19/South Africa/KRISP-K002570/2020|EPI ISL 535436|B.1.5.19|South Africa|2020-07-29	0.0005378316	Africa
Africa|hCoV-19/South Africa/KRISP-K001400/2020|EPI ISL 515883|B.1.106|South Africa|2020-07-17	Africa|hCoV-19/South Africa/KRISP-K002570/2020|EPI ISL 535436|B.1.5.19|South Africa|2020-07-29	0.0004705299	Africa
Africa|hCoV-19/South Africa/KRISP-K001402/2020|EPI ISL 515885|B.1.1.206|South Africa|2020-07-18	Africa|hCoV-19/South Africa/KRISP-K002570/2020|EPI ISL 535436|B.1.5.19|South Africa|2020-07-29	0.0006051256	Africa
Africa|hCoV-19/South Africa/KRISP-K001403/2020|EPI ISL 515886|B.1.1.206|South Africa|2020-07-18	Africa|hCoV-19/South Africa/KRISP-K002570/2020|EPI ISL 535436|B.1.5.19|South Africa|2020-07-29	0.0005714825	Africa
Africa|hCoV-19/South Africa/KRISP-K001405/2020|EPI ISL 515888|B.1.1.206|South Africa|2020-07-18	Africa|hCoV-19/South Africa/KRISP-K002570/2020|EPI ISL 535436|B.1.5.19|South Africa|2020-07-29	0.0006387694	Africa
Africa|hCoV-19/South Africa/KRISP-K001407/2020|EPI ISL 515890|C.9|South Africa|2020-07-18	Africa|hCoV-19/South Africa/KRISP-K002570/2020|EPI ISL 535436|B.1.5.19|South Africa|2020-07-29	0.0008095256	Africa
Africa|hCoV-19/South Africa/KRISP-K001408/2020|EPI ISL 515891|B.1.1.206|South Africa|2020-07-18	Africa|hCoV-19/South Africa/KRISP-K002570/2020|EPI ISL 535436|B.1.5.19|South Africa|2020-07-29	0.0005714826	Africa
Africa|hCoV-19/South Africa/KRISP-K001409/2020|EPI ISL 515892|B.1.1.273|South Africa|2020-07-17	Africa|hCoV-19/South Africa/KRISP-K002570/2020|EPI ISL 535436|B.1.5.19|South Africa|2020-07-29	0.0007060394	Africa
Africa|hCoV-19/South Africa/KRISP-K001410/2020|EPI ISL 515893|C.1|South Africa|2020-07-17	Africa|hCoV-19/South Africa/KRISP-K002570/2020|EPI ISL 535436|B.1.5.19|South Africa|2020-07-29	0.0007396901	Africa
Africa|hCoV-19/South Africa/KRISP-K002162/2020|EPI ISL 515568|H.1|South Africa|2020-07-08	Africa|hCoV-19/South Africa/KRISP-K002570/2020|EPI ISL 535436|B.1.5.19|South Africa|2020-07-29	0.0005714825	Africa
Africa|hCoV-19/South Africa/KRISP-K002163/2020|EPI ISL 515569|B.1.1.206|South Africa|2020-07-22	Africa|hCoV-19/South Africa/KRISP-K002570/2020|EPI ISL 535436|B.1.5.19|South Africa|2020-07-29	0.0006051235	Africa
Africa|hCoV-19/South Africa/KRISP-K002165/2020|EPI ISL 515571|B.1.1.206|South Africa|2020-07-22	Africa|hCoV-19/South Africa/KRISP-K002570/2020|EPI ISL 535436|B.1.5.19|South Africa|2020-07-29	0.0006443792	Africa
Africa|hCoV-19/South Africa/KRISP-K002168/2020|EPI ISL 515572|B.1.1|South Africa|2020-07-01	Africa|hCoV-19/South Africa/KRISP-K002570/2020|EPI ISL 535436|B.1.5.19|South Africa|2020-07-29	0.0005279338	Africa
Africa|hCoV-19/South Africa/KRISP-K002171/2020|EPI ISL 515573|H.1|South Africa|2020-07-08	Africa|hCoV-19/South Africa/KRISP-K002570/2020|EPI ISL 535436|B.1.5.19|South Africa|2020-07-29	0.0005378548	Africa
Africa|hCoV-19/South Africa/KRISP-K002172/2020|EPI ISL 515574|B.1|South Africa|2020-07-08	Africa|hCoV-19/South Africa/KRISP-K002570/2020|EPI ISL 535436|B.1.5.19|South Africa|2020-07-29	0.0006054573	Africa
Africa|hCoV-19/South Africa/KRISP-K002173/2020|EPI ISL 515575|B.1.1.206|South Africa|2020-07-08	Africa|hCoV-19/South Africa/KRISP-K002570/2020|EPI ISL 535436|B.1.5.19|South Africa|2020-07-29	0.0007060817	Africa
Africa|hCoV-19/South Africa/KRISP-K002174/2020|EPI ISL 515576|B.1.1.206|South Africa|2020-07-09	Africa|hCoV-19/South Africa/KRISP-K002570/2020|EPI ISL 535436|B.1.5.19|South Africa|2020-07-29	0.0005761747	Africa
Africa|hCoV-19/South Africa/KRISP-K002175/2020|EPI ISL 515577|B.1.1.57|South Africa|2020-07-09	Africa|hCoV-19/South Africa/KRISP-K002570/2020|EPI ISL 535436|B.1.5.19|South Africa|2020-07-29	0.0005110877	Africa
Africa|hCoV-19/South Africa/KRISP-K002176/2020|EPI ISL 515578|B.1.1.206|South Africa|2020-06-29	Africa|hCoV-19/South Africa/KRISP-K002570/2020|EPI ISL 535436|B.1.5.19|South Africa|2020-07-29	0.0005247439	Africa
Africa|hCoV-19/South Africa/KRISP-K002177/2020|EPI ISL 515579|B.1.1.57|South Africa|2020-07-09	Africa|hCoV-19/South Africa/KRISP-K002570/2020|EPI ISL 535436|B.1.5.19|South Africa|2020-07-29	0.0005078859	Africa
Africa|hCoV-19/South Africa/KRISP-K002179/2020|EPI ISL 515580|B.1.1.273|South Africa|2020-07-08	Africa|hCoV-19/South Africa/KRISP-K002570/2020|EPI ISL 535436|B.1.5.19|South Africa|2020-07-29	0.0005714826	Africa
Africa|hCoV-19/South Africa/KRISP-K002182/2020|EPI ISL 515581|B.1.1|South Africa|2020-07-08	Africa|hCoV-19/South Africa/KRISP-K002570/2020|EPI ISL 535436|B.1.5.19|South Africa|2020-07-29	0.0006168672	Africa
Africa|hCoV-19/South Africa/KRISP-K002183/2020|EPI ISL 515582|B.1.1.206|South Africa|2020-07-09	Africa|hCoV-19/South Africa/KRISP-K002570/2020|EPI ISL 535436|B.1.5.19|South Africa|2020-07-29	0.0007060816	Africa
Africa|hCoV-19/South Africa/KRISP-K002185/2020|EPI ISL 515584|B.1.1.84|South Africa|2020-06-30	Africa|hCoV-19/South Africa/KRISP-K002570/2020|EPI ISL 535436|B.1.5.19|South Africa|2020-07-29	0.0005042069	Africa
Africa|hCoV-19/South Africa/KRISP-K002186/2020|EPI ISL 515585|B.1.1.84|South Africa|2020-06-30	Africa|hCoV-19/South Africa/KRISP-K002570/2020|EPI ISL 535436|B.1.5.19|South Africa|2020-07-29	0.0006050708	Africa
Africa|hCoV-19/South Africa/KRISP-K002187/2020|EPI ISL 515586|B.1.1.273|South Africa|2020-07-08	Africa|hCoV-19/South Africa/KRISP-K002570/2020|EPI ISL 535436|B.1.5.19|South Africa|2020-07-29	0.0006050850	Africa
Africa|hCoV-19/South Africa/KRISP-K002188/2020|EPI ISL 515587|B.1.5|South Africa|2020-07-08	Africa|hCoV-19/South Africa/KRISP-K002570/2020|EPI ISL 535436|B.1.5.19|South Africa|2020-07-29	0.0003413530	Africa
Africa|hCoV-19/South Africa/KRISP-K002189/2020|EPI ISL 515588|B.1.5|South Africa|2020-07-08	Africa|hCoV-19/South Africa/KRISP-K002570/2020|EPI ISL 535436|B.1.5.19|South Africa|2020-07-29	0.0003728706	Africa
Africa|hCoV-19/South Africa/KRISP-K002190/2020|EPI ISL 515589|B.1.1.62|South Africa|2020-07-14	Africa|hCoV-19/South Africa/KRISP-K002570/2020|EPI ISL 535436|B.1.5.19|South Africa|2020-07-29	0.0005714938	Africa
Africa|hCoV-19/South Africa/KRISP-K002191/2020|EPI ISL 515590|B.1.5|South Africa|2020-07-06	Africa|hCoV-19/South Africa/KRISP-K002570/2020|EPI ISL 535436|B.1.5.19|South Africa|2020-07-29	0.0003744991	Africa
Africa|hCoV-19/South Africa/KRISP-K002194/2020|EPI ISL 515592|B.1.1.40|South Africa|2020-07-16	Africa|hCoV-19/South Africa/KRISP-K002570/2020|EPI ISL 535436|B.1.5.19|South Africa|2020-07-29	0.0007059588	Africa
Africa|hCoV-19/South Africa/KRISP-K002195/2020|EPI ISL 515593|C.1|South Africa|2020-07-10	Africa|hCoV-19/South Africa/KRISP-K002570/2020|EPI ISL 535436|B.1.5.19|South Africa|2020-07-29	0.0007065928	Africa
Africa|hCoV-19/South Africa/KRISP-K002196/2020|EPI ISL 515594|B.1.1.273|South Africa|2020-07-05	Africa|hCoV-19/South Africa/KRISP-K002570/2020|EPI ISL 535436|B.1.5.19|South Africa|2020-07-29	0.0006050850	Africa
Africa|hCoV-19/South Africa/KRISP-K002197/2020|EPI ISL 515595|B.1.1.206|South Africa|2020-07-13	Africa|hCoV-19/South Africa/KRISP-K002570/2020|EPI ISL 535436|B.1.5.19|South Africa|2020-07-29	0.0005958404	Africa
Africa|hCoV-19/South Africa/KRISP-K002198/2020|EPI ISL 515596|B.1.5|South Africa|2020-07-17	Africa|hCoV-19/South Africa/KRISP-K002570/2020|EPI ISL 535436|B.1.5.19|South Africa|2020-07-29	0.0005043713	Africa
Africa|hCoV-19/South Africa/KRISP-K002199/2020|EPI ISL 515597|B.1.140|South Africa|2020-07-14	Africa|hCoV-19/South Africa/KRISP-K002570/2020|EPI ISL 535436|B.1.5.19|South Africa|2020-07-29	0.0005042170	Africa
Africa|hCoV-19/South Africa/KRISP-K002200/2020|EPI ISL 515598|B.1.144|South Africa|2020-07-01	Africa|hCoV-19/South Africa/KRISP-K002570/2020|EPI ISL 535436|B.1.5.19|South Africa|2020-07-29	0.0003870726	Africa
Africa|hCoV-19/South Africa/KRISP-K002201/2020|EPI ISL 515599|B.1.106|South Africa|2020-07-01	Africa|hCoV-19/South Africa/KRISP-K002570/2020|EPI ISL 535436|B.1.5.19|South Africa|2020-07-29	0.0005434683	Africa
Africa|hCoV-19/South Africa/KRISP-K002202/2020|EPI ISL 515600|B.1.140|South Africa|2020-07-16	Africa|hCoV-19/South Africa/KRISP-K002570/2020|EPI ISL 535436|B.1.5.19|South Africa|2020-07-29	0.0005042170	Africa
Africa|hCoV-19/South Africa/KRISP-K002203/2020|EPI ISL 515601|B.1.140|South Africa|2020-07-09	Africa|hCoV-19/South Africa/KRISP-K002570/2020|EPI ISL 535436|B.1.5.19|South Africa|2020-07-29	0.0005714825	Africa
Africa|hCoV-19/South Africa/KRISP-K002204/2020|EPI ISL 515602|B.1.1.273|South Africa|2020-07-18	Africa|hCoV-19/South Africa/KRISP-K002570/2020|EPI ISL 535436|B.1.5.19|South Africa|2020-07-29	0.0006050850	Africa
Africa|hCoV-19/South Africa/KRISP-K002205/2020|EPI ISL 515603|B.1.106|South Africa|2020-07-16	Africa|hCoV-19/South Africa/KRISP-K002570/2020|EPI ISL 535436|B.1.5.19|South Africa|2020-07-29	0.0006769512	Africa
Africa|hCoV-19/South Africa/KRISP-K002206/2020|EPI ISL 515604|B.1.1.273|South Africa|2020-07-17	Africa|hCoV-19/South Africa/KRISP-K002570/2020|EPI ISL 535436|B.1.5.19|South Africa|2020-07-29	0.0006387289	Africa
Africa|hCoV-19/South Africa/KRISP-K002209/2020|EPI ISL 515606|B.1.140|South Africa|2020-07-24	Africa|hCoV-19/South Africa/KRISP-K002570/2020|EPI ISL 535436|B.1.5.19|South Africa|2020-07-29	0.0007734262	Africa
Africa|hCoV-19/South Africa/KRISP-K002210/2020|EPI ISL 515607|B.1.1.117|South Africa|2020-07-24	Africa|hCoV-19/South Africa/KRISP-K002570/2020|EPI ISL 535436|B.1.5.19|South Africa|2020-07-29	0.0006055041	Africa
Africa|hCoV-19/South Africa/KRISP-K002211/2020|EPI ISL 515608|B.1.140|South Africa|2020-07-08	Africa|hCoV-19/South Africa/KRISP-K002570/2020|EPI ISL 535436|B.1.5.19|South Africa|2020-07-29	0.0005832099	Africa
Africa|hCoV-19/South Africa/KRISP-K002213/2020|EPI ISL 515610|C.1|South Africa|2020-07-30	Africa|hCoV-19/South Africa/KRISP-K002570/2020|EPI ISL 535436|B.1.5.19|South Africa|2020-07-29	0.0006725831	Africa
Africa|hCoV-19/South Africa/KRISP-K002214/2020|EPI ISL 515611|B.1.1.117|South Africa|2020-07-30	Africa|hCoV-19/South Africa/KRISP-K002570/2020|EPI ISL 535436|B.1.5.19|South Africa|2020-07-29	0.0005148587	Africa
Africa|hCoV-19/South Africa/KRISP-K002215/2020|EPI ISL 515612|B.1.1.206|South Africa|2020-07-30	Africa|hCoV-19/South Africa/KRISP-K002570/2020|EPI ISL 535436|B.1.5.19|South Africa|2020-07-29	0.0006387823	Africa
Africa|hCoV-19/South Africa/KRISP-K002216/2020|EPI ISL 515613|B.1.1.206|South Africa|2020-07-18	Africa|hCoV-19/South Africa/KRISP-K002570/2020|EPI ISL 535436|B.1.5.19|South Africa|2020-07-29	0.0006098194	Africa
Africa|hCoV-19/South Africa/KRISP-K002217/2020|EPI ISL 515614|B.1.144|South Africa|2020-07-18	Africa|hCoV-19/South Africa/KRISP-K002570/2020|EPI ISL 535436|B.1.5.19|South Africa|2020-07-29	0.0003804865	Africa
Africa|hCoV-19/South Africa/KRISP-K002218/2020|EPI ISL 515615|B.1.1.206|South Africa|2020-07-17	Africa|hCoV-19/South Africa/KRISP-K002570/2020|EPI ISL 535436|B.1.5.19|South Africa|2020-07-29	0.0007434964	Africa
Africa|hCoV-19/South Africa/KRISP-K002219/2020|EPI ISL 515616|H.1|South Africa|2020-07-21	Africa|hCoV-19/South Africa/KRISP-K002570/2020|EPI ISL 535436|B.1.5.19|South Africa|2020-07-29	0.0005718670	Africa
Africa|hCoV-19/South Africa/KRISP-K002220/2020|EPI ISL 515617|B.1.144|South Africa|2020-07-13	Africa|hCoV-19/South Africa/KRISP-K002570/2020|EPI ISL 535436|B.1.5.19|South Africa|2020-07-29	0.0004147361	Africa
Africa|hCoV-19/South Africa/KRISP-K002221/2020|EPI ISL 515618|B.1.1.206|South Africa|2020-07-20	Africa|hCoV-19/South Africa/KRISP-K002570/2020|EPI ISL 535436|B.1.5.19|South Africa|2020-07-29	0.0005605573	Africa
Africa|hCoV-19/South Africa/KRISP-K002222/2020|EPI ISL 515619|B.1.106|South Africa|2020-07-21	Africa|hCoV-19/South Africa/KRISP-K002570/2020|EPI ISL 535436|B.1.5.19|South Africa|2020-07-29	0.0003698786	Africa
Africa|hCoV-19/South Africa/KRISP-K002223/2020|EPI ISL 515620|C.1|South Africa|2020-07-21	Africa|hCoV-19/South Africa/KRISP-K002570/2020|EPI ISL 535436|B.1.5.19|South Africa|2020-07-29	0.0006832494	Africa
Africa|hCoV-19/South Africa/KRISP-K002225/2020|EPI ISL 515621|B.1.1.206|South Africa|2020-07-21	Africa|hCoV-19/South Africa/KRISP-K002570/2020|EPI ISL 535436|B.1.5.19|South Africa|2020-07-29	0.0006336399	Africa
Africa|hCoV-19/South Africa/KRISP-K002226/2020|EPI ISL 515622|B.1.1.254|South Africa|2020-07-21	Africa|hCoV-19/South Africa/KRISP-K002570/2020|EPI ISL 535436|B.1.5.19|South Africa|2020-07-29	0.0005378411	Africa
Africa|hCoV-19/South Africa/KRISP-K002227/2020|EPI ISL 515623|B.1.237|South Africa|2020-07-21	Africa|hCoV-19/South Africa/KRISP-K002570/2020|EPI ISL 535436|B.1.5.19|South Africa|2020-07-29	0.0004705598	Africa
Africa|hCoV-19/South Africa/KRISP-K002228/2020|EPI ISL 515624|B.1.5|South Africa|2020-07-20	Africa|hCoV-19/South Africa/KRISP-K002570/2020|EPI ISL 535436|B.1.5.19|South Africa|2020-07-29	0.0004193398	Africa
Africa|hCoV-19/South Africa/KRISP-K002229/2020|EPI ISL 515625|B.1.1.206|South Africa|2020-07-21	Africa|hCoV-19/South Africa/KRISP-K002570/2020|EPI ISL 535436|B.1.5.19|South Africa|2020-07-29	0.0007149770	Africa
Africa|hCoV-19/South Africa/KRISP-K002230/2020|EPI ISL 515626|C.1|South Africa|2020-07-21	Africa|hCoV-19/South Africa/KRISP-K002570/2020|EPI ISL 535436|B.1.5.19|South Africa|2020-07-29	0.0007211065	Africa
Africa|hCoV-19/South Africa/KRISP-K002231/2020|EPI ISL 515627|B.1.1|South Africa|2020-07-18	Africa|hCoV-19/South Africa/KRISP-K002570/2020|EPI ISL 535436|B.1.5.19|South Africa|2020-07-29	0.0005042169	Africa
Africa|hCoV-19/South Africa/KRISP-K002234/2020|EPI ISL 515628|C.1|South Africa|2020-07-21	Africa|hCoV-19/South Africa/KRISP-K002570/2020|EPI ISL 535436|B.1.5.19|South Africa|2020-07-29	0.0007060061	Africa
Africa|hCoV-19/South Africa/KRISP-K002237/2020|EPI ISL 515629|C.1|South Africa|2020-07-20	Africa|hCoV-19/South Africa/KRISP-K002570/2020|EPI ISL 535436|B.1.5.19|South Africa|2020-07-29	0.0006800233	Africa
Africa|hCoV-19/South Africa/KRISP-K002238/2020|EPI ISL 515630|B.1.1|South Africa|2020-07-20	Africa|hCoV-19/South Africa/KRISP-K002570/2020|EPI ISL 535436|B.1.5.19|South Africa|2020-07-29	0.0004551308	Africa
Africa|hCoV-19/South Africa/KRISP-K002239/2020|EPI ISL 515631|B.1.1.206|South Africa|2020-07-20	Africa|hCoV-19/South Africa/KRISP-K002570/2020|EPI ISL 535436|B.1.5.19|South Africa|2020-07-29	0.0006387569	Africa
Africa|hCoV-19/South Africa/KRISP-K002242/2020|EPI ISL 515633|B.1.5|South Africa|2020-07-21	Africa|hCoV-19/South Africa/KRISP-K002570/2020|EPI ISL 535436|B.1.5.19|South Africa|2020-07-29	0.0004740277	Africa
Africa|hCoV-19/South Africa/KRISP-K002243/2020|EPI ISL 515634|B.1.1.34|South Africa|2020-07-21	Africa|hCoV-19/South Africa/KRISP-K002570/2020|EPI ISL 535436|B.1.5.19|South Africa|2020-07-29	0.0006723572	Africa
Africa|hCoV-19/South Africa/KRISP-K002244/2020|EPI ISL 515635|B.1.106|South Africa|2020-07-20	Africa|hCoV-19/South Africa/KRISP-K002570/2020|EPI ISL 535436|B.1.5.19|South Africa|2020-07-29	0.0004717187	Africa
Africa|hCoV-19/South Africa/KRISP-K002249/2020|EPI ISL 515636|B.1.1|South Africa|2020-07-21	Africa|hCoV-19/South Africa/KRISP-K002570/2020|EPI ISL 535436|B.1.5.19|South Africa|2020-07-29	0.0006145656	Africa
Africa|hCoV-19/South Africa/KRISP-K002251/2020|EPI ISL 515638|B.1.1|South Africa|2020-07-21	Africa|hCoV-19/South Africa/KRISP-K002570/2020|EPI ISL 535436|B.1.5.19|South Africa|2020-07-29	0.0005098441	Africa
Africa|hCoV-19/South Africa/KRISP-K002253/2020|EPI ISL 515639|B.1.1.117|South Africa|2020-07-21	Africa|hCoV-19/South Africa/KRISP-K002570/2020|EPI ISL 535436|B.1.5.19|South Africa|2020-07-29	0.0005714690	Africa
Africa|hCoV-19/South Africa/KRISP-K002255/2020|EPI ISL 515640|B.1.1|South Africa|2020-07-21	Africa|hCoV-19/South Africa/KRISP-K002570/2020|EPI ISL 535436|B.1.5.19|South Africa|2020-07-29	0.0005396087	Africa
Africa|hCoV-19/South Africa/KRISP-K002256/2020|EPI ISL 515641|B.1.1.56|South Africa|2020-07-21	Africa|hCoV-19/South Africa/KRISP-K002570/2020|EPI ISL 535436|B.1.5.19|South Africa|2020-07-29	0.0006724158	Africa
Africa|hCoV-19/South Africa/KRISP-K002257/2020|EPI ISL 515642|B.1.1.206|South Africa|2020-07-19	Africa|hCoV-19/South Africa/KRISP-K002570/2020|EPI ISL 535436|B.1.5.19|South Africa|2020-07-29	0.0006723866	Africa
Africa|hCoV-19/South Africa/KRISP-K002258/2020|EPI ISL 515643|B.1.1.206|South Africa|2020-07-18	Africa|hCoV-19/South Africa/KRISP-K002570/2020|EPI ISL 535436|B.1.5.19|South Africa|2020-07-29	0.0005041950	Africa
Africa|hCoV-19/South Africa/KRISP-K002259/2020|EPI ISL 515644|C.1|South Africa|2020-07-18	Africa|hCoV-19/South Africa/KRISP-K002570/2020|EPI ISL 535436|B.1.5.19|South Africa|2020-07-29	0.0006723732	Africa
Africa|hCoV-19/South Africa/KRISP-K002260/2020|EPI ISL 515645|B.1.5|South Africa|2020-07-16	Africa|hCoV-19/South Africa/KRISP-K002570/2020|EPI ISL 535436|B.1.5.19|South Africa|2020-07-29	0.0004369411	Africa
Africa|hCoV-19/South Africa/KRISP-K002263/2020|EPI ISL 515646|B.1.1.206|South Africa|2020-07-19	Africa|hCoV-19/South Africa/KRISP-K002570/2020|EPI ISL 535436|B.1.5.19|South Africa|2020-07-29	0.0006781996	Africa
Africa|hCoV-19/South Africa/KRISP-K002264/2020|EPI ISL 515647|B.1.1.206|South Africa|2020-07-19	Africa|hCoV-19/South Africa/KRISP-K002570/2020|EPI ISL 535436|B.1.5.19|South Africa|2020-07-29	0.0006051235	Africa
Africa|hCoV-19/South Africa/KRISP-K002265/2020|EPI ISL 515648|B.1.1.62|South Africa|2020-07-20	Africa|hCoV-19/South Africa/KRISP-K002570/2020|EPI ISL 535436|B.1.5.19|South Africa|2020-07-29	0.0006137615	Africa
Africa|hCoV-19/South Africa/KRISP-K002266/2020|EPI ISL 515649|H.1|South Africa|2020-07-20	Africa|hCoV-19/South Africa/KRISP-K002570/2020|EPI ISL 535436|B.1.5.19|South Africa|2020-07-29	0.0006056270	Africa
Africa|hCoV-19/South Africa/KRISP-K002268/2020|EPI ISL 515650|C.1|South Africa|2020-07-20	Africa|hCoV-19/South Africa/KRISP-K002570/2020|EPI ISL 535436|B.1.5.19|South Africa|2020-07-29	0.0006723733	Africa
Africa|hCoV-19/South Africa/KRISP-K002269/2020|EPI ISL 515651|B.1.1.1|South Africa|2020-07-21	Africa|hCoV-19/South Africa/KRISP-K002570/2020|EPI ISL 535436|B.1.5.19|South Africa|2020-07-29	0.0006051114	Africa
Africa|hCoV-19/South Africa/KRISP-K002270/2020|EPI ISL 515652|B.1.1.206|South Africa|2020-07-20	Africa|hCoV-19/South Africa/KRISP-K002570/2020|EPI ISL 535436|B.1.5.19|South Africa|2020-07-29	0.0006066672	Africa
Africa|hCoV-19/South Africa/KRISP-K002271/2020|EPI ISL 515653|B.1.1.206|South Africa|2020-07-19	Africa|hCoV-19/South Africa/KRISP-K002570/2020|EPI ISL 535436|B.1.5.19|South Africa|2020-07-29	0.0005041951	Africa
Africa|hCoV-19/South Africa/KRISP-K002273/2020|EPI ISL 515654|C.1|South Africa|2020-07-21	Africa|hCoV-19/South Africa/KRISP-K002570/2020|EPI ISL 535436|B.1.5.19|South Africa|2020-07-29	0.0007396404	Africa
Africa|hCoV-19/South Africa/KRISP-K002274/2020|EPI ISL 515655|B.1.1.206|South Africa|2020-07-21	Africa|hCoV-19/South Africa/KRISP-K002570/2020|EPI ISL 535436|B.1.5.19|South Africa|2020-07-29	0.0006050850	Africa
Africa|hCoV-19/South Africa/KRISP-K002278/2020|EPI ISL 515658|B.1.1.206|South Africa|2020-07-21	Africa|hCoV-19/South Africa/KRISP-K002570/2020|EPI ISL 535436|B.1.5.19|South Africa|2020-07-29	0.0007060676	Africa
Africa|hCoV-19/South Africa/KRISP-K002279/2020|EPI ISL 515659|B.1.1.206|South Africa|2020-07-21	Africa|hCoV-19/South Africa/KRISP-K002570/2020|EPI ISL 535436|B.1.5.19|South Africa|2020-07-29	0.0007060676	Africa
Africa|hCoV-19/South Africa/KRISP-K002280/2020|EPI ISL 515660|C.1|South Africa|2020-07-21	Africa|hCoV-19/South Africa/KRISP-K002570/2020|EPI ISL 535436|B.1.5.19|South Africa|2020-07-29	0.0007060535	Africa
Africa|hCoV-19/South Africa/KRISP-K002281/2020|EPI ISL 515661|B.1.1.1|South Africa|2020-07-21	Africa|hCoV-19/South Africa/KRISP-K002570/2020|EPI ISL 535436|B.1.5.19|South Africa|2020-07-29	0.0005378316	Africa
Africa|hCoV-19/South Africa/KRISP-K002282/2020|EPI ISL 515662|C.2|South Africa|2020-07-21	Africa|hCoV-19/South Africa/KRISP-K002570/2020|EPI ISL 535436|B.1.5.19|South Africa|2020-07-29	0.0007732760	Africa
Africa|hCoV-19/South Africa/KRISP-K002283/2020|EPI ISL 515663|B.1.1.206|South Africa|2020-07-12	Africa|hCoV-19/South Africa/KRISP-K002570/2020|EPI ISL 535436|B.1.5.19|South Africa|2020-07-29	0.0005452958	Africa
Africa|hCoV-19/South Africa/KRISP-K002284/2020|EPI ISL 515664|B.1.1.206|South Africa|2020-07-21	Africa|hCoV-19/South Africa/KRISP-K002570/2020|EPI ISL 535436|B.1.5.19|South Africa|2020-07-29	0.0007678772	Africa
Africa|hCoV-19/South Africa/KRISP-K002287/2020|EPI ISL 515665|B.1.1.206|South Africa|2020-07-19	Africa|hCoV-19/South Africa/KRISP-K002570/2020|EPI ISL 535436|B.1.5.19|South Africa|2020-07-29	0.0006387686	Africa
Africa|hCoV-19/South Africa/KRISP-K002288/2020|EPI ISL 515666|B.1.1.206|South Africa|2020-07-21	Africa|hCoV-19/South Africa/KRISP-K002570/2020|EPI ISL 535436|B.1.5.19|South Africa|2020-07-29	0.0007059895	Africa
Africa|hCoV-19/South Africa/KRISP-K002289/2020|EPI ISL 515667|B.1.1.34|South Africa|2020-07-20	Africa|hCoV-19/South Africa/KRISP-K002570/2020|EPI ISL 535436|B.1.5.19|South Africa|2020-07-29	0.0005763175	Africa
Africa|hCoV-19/South Africa/KRISP-K002290/2020|EPI ISL 515668|B.1.1.206|South Africa|2020-07-23	Africa|hCoV-19/South Africa/KRISP-K002570/2020|EPI ISL 535436|B.1.5.19|South Africa|2020-07-29	0.0006051237	Africa
Africa|hCoV-19/South Africa/KRISP-K002291/2020|EPI ISL 515669|C.1|South Africa|2020-07-22	Africa|hCoV-19/South Africa/KRISP-K002570/2020|EPI ISL 535436|B.1.5.19|South Africa|2020-07-29	0.0008748643	Africa
Africa|hCoV-19/South Africa/KRISP-K002292/2020|EPI ISL 515670|B.1.1.206|South Africa|2020-07-22	Africa|hCoV-19/South Africa/KRISP-K002570/2020|EPI ISL 535436|B.1.5.19|South Africa|2020-07-29	0.0005799617	Africa
Africa|hCoV-19/South Africa/KRISP-K002293/2020|EPI ISL 515671|C.1|South Africa|2020-07-23	Africa|hCoV-19/South Africa/KRISP-K002570/2020|EPI ISL 535436|B.1.5.19|South Africa|2020-07-29	0.0008069128	Africa
Africa|hCoV-19/South Africa/KRISP-K002295/2020|EPI ISL 515672|B.1.1.206|South Africa|2020-07-23	Africa|hCoV-19/South Africa/KRISP-K002570/2020|EPI ISL 535436|B.1.5.19|South Africa|2020-07-29	0.0006051114	Africa
Africa|hCoV-19/South Africa/KRISP-K002296/2020|EPI ISL 515673|B.1.1.206|South Africa|2020-07-21	Africa|hCoV-19/South Africa/KRISP-K002570/2020|EPI ISL 535436|B.1.5.19|South Africa|2020-07-29	0.0005315108	Africa
Africa|hCoV-19/South Africa/KRISP-K002297/2020|EPI ISL 515674|C.6|South Africa|2020-07-20	Africa|hCoV-19/South Africa/KRISP-K002570/2020|EPI ISL 535436|B.1.5.19|South Africa|2020-07-29	0.0008073760	Africa
Africa|hCoV-19/South Africa/KRISP-K002298/2020|EPI ISL 515675|B.1.1.206|South Africa|2020-07-23	Africa|hCoV-19/South Africa/KRISP-K002570/2020|EPI ISL 535436|B.1.5.19|South Africa|2020-07-29	0.0005385662	Africa
Africa|hCoV-19/South Africa/KRISP-K002299/2020|EPI ISL 515676|H.1|South Africa|2020-07-22	Africa|hCoV-19/South Africa/KRISP-K002570/2020|EPI ISL 535436|B.1.5.19|South Africa|2020-07-29	0.0005715073	Africa
Africa|hCoV-19/South Africa/KRISP-K002300/2020|EPI ISL 515677|C.1|South Africa|2020-07-21	Africa|hCoV-19/South Africa/KRISP-K002570/2020|EPI ISL 535436|B.1.5.19|South Africa|2020-07-29	0.0008821260	Africa
Africa|hCoV-19/South Africa/KRISP-K002301/2020|EPI ISL 515678|B.1.1.206|South Africa|2020-07-22	Africa|hCoV-19/South Africa/KRISP-K002570/2020|EPI ISL 535436|B.1.5.19|South Africa|2020-07-29	0.0006387414	Africa
Africa|hCoV-19/South Africa/KRISP-K002303/2020|EPI ISL 515680|C.1|South Africa|2020-07-23	Africa|hCoV-19/South Africa/KRISP-K002570/2020|EPI ISL 535436|B.1.5.19|South Africa|2020-07-29	0.0008069672	Africa
Africa|hCoV-19/South Africa/KRISP-K002304/2020|EPI ISL 515681|C.1|South Africa|2020-07-23	Africa|hCoV-19/South Africa/KRISP-K002570/2020|EPI ISL 535436|B.1.5.19|South Africa|2020-07-29	0.0008069130	Africa
Africa|hCoV-19/South Africa/KRISP-K002306/2020|EPI ISL 515682|B.1.1.206|South Africa|2020-07-21	Africa|hCoV-19/South Africa/KRISP-K002570/2020|EPI ISL 535436|B.1.5.19|South Africa|2020-07-29	0.0008069672	Africa
Africa|hCoV-19/South Africa/KRISP-K002307/2020|EPI ISL 515683|B.1.1.206|South Africa|2020-07-23	Africa|hCoV-19/South Africa/KRISP-K002570/2020|EPI ISL 535436|B.1.5.19|South Africa|2020-07-29	0.0006723732	Africa
Africa|hCoV-19/South Africa/KRISP-K002308/2020|EPI ISL 515684|B.1.1.206|South Africa|2020-07-22	Africa|hCoV-19/South Africa/KRISP-K002570/2020|EPI ISL 535436|B.1.5.19|South Africa|2020-07-29	0.0006051377	Africa
Africa|hCoV-19/South Africa/KRISP-K002309/2020|EPI ISL 515685|B.1.1|South Africa|2020-07-23	Africa|hCoV-19/South Africa/KRISP-K002570/2020|EPI ISL 535436|B.1.5.19|South Africa|2020-07-29	0.0005411341	Africa
Africa|hCoV-19/South Africa/KRISP-K002310/2020|EPI ISL 515686|B.1.1.206|South Africa|2020-07-23	Africa|hCoV-19/South Africa/KRISP-K002570/2020|EPI ISL 535436|B.1.5.19|South Africa|2020-07-29	0.0007414173	Africa
Africa|hCoV-19/South Africa/KRISP-K002311/2020|EPI ISL 515687|C.9|South Africa|2020-07-22	Africa|hCoV-19/South Africa/KRISP-K002570/2020|EPI ISL 535436|B.1.5.19|South Africa|2020-07-29	0.0007733434	Africa
Africa|hCoV-19/South Africa/KRISP-K002312/2020|EPI ISL 515688|B.1.1.206|South Africa|2020-07-22	Africa|hCoV-19/South Africa/KRISP-K002570/2020|EPI ISL 535436|B.1.5.19|South Africa|2020-07-29	0.0006050993	Africa
Africa|hCoV-19/South Africa/KRISP-K002313/2020|EPI ISL 515689|B.1.140|South Africa|2020-07-22	Africa|hCoV-19/South Africa/KRISP-K002570/2020|EPI ISL 535436|B.1.5.19|South Africa|2020-07-29	0.0006723866	Africa
Africa|hCoV-19/South Africa/KRISP-K002314/2020|EPI ISL 515690|B.1.5|South Africa|2020-07-22	Africa|hCoV-19/South Africa/KRISP-K002570/2020|EPI ISL 535436|B.1.5.19|South Africa|2020-07-29	0.0004396299	Africa
Africa|hCoV-19/South Africa/KRISP-K002315/2020|EPI ISL 515691|B.1.5|South Africa|2020-07-22	Africa|hCoV-19/South Africa/KRISP-K002570/2020|EPI ISL 535436|B.1.5.19|South Africa|2020-07-29	0.0005042051	Africa
Africa|hCoV-19/South Africa/KRISP-K002316/2020|EPI ISL 515692|B.1.1.206|South Africa|2020-07-22	Africa|hCoV-19/South Africa/KRISP-K002570/2020|EPI ISL 535436|B.1.5.19|South Africa|2020-07-29	0.0006396789	Africa
Africa|hCoV-19/South Africa/KRISP-K002318/2020|EPI ISL 515694|B.1.1.206|South Africa|2020-07-22	Africa|hCoV-19/South Africa/KRISP-K002570/2020|EPI ISL 535436|B.1.5.19|South Africa|2020-07-29	0.0007060509	Africa
Africa|hCoV-19/South Africa/KRISP-K002319/2020|EPI ISL 515695|H.1|South Africa|2020-07-22	Africa|hCoV-19/South Africa/KRISP-K002570/2020|EPI ISL 535436|B.1.5.19|South Africa|2020-07-29	0.0005483977	Africa
Africa|hCoV-19/South Africa/KRISP-K002320/2020|EPI ISL 515696|B.1.5|South Africa|2020-07-22	Africa|hCoV-19/South Africa/KRISP-K002570/2020|EPI ISL 535436|B.1.5.19|South Africa|2020-07-29	0.0004369410	Africa
Africa|hCoV-19/South Africa/KRISP-K002321/2020|EPI ISL 515697|B.1.1.273|South Africa|2020-07-22	Africa|hCoV-19/South Africa/KRISP-K002570/2020|EPI ISL 535436|B.1.5.19|South Africa|2020-07-29	0.0007060227	Africa
Africa|hCoV-19/South Africa/KRISP-K002322/2020|EPI ISL 515698|B.1.5|South Africa|2020-07-22	Africa|hCoV-19/South Africa/KRISP-K002570/2020|EPI ISL 535436|B.1.5.19|South Africa|2020-07-29	0.0003360656	Africa
Africa|hCoV-19/South Africa/KRISP-K002323/2020|EPI ISL 515699|B.1.1.206|South Africa|2020-07-23	Africa|hCoV-19/South Africa/KRISP-K002570/2020|EPI ISL 535436|B.1.5.19|South Africa|2020-07-29	0.0006051256	Africa
Africa|hCoV-19/South Africa/KRISP-K002325/2020|EPI ISL 515701|B.1.1.206|South Africa|2020-07-22	Africa|hCoV-19/South Africa/KRISP-K002570/2020|EPI ISL 535436|B.1.5.19|South Africa|2020-07-29	0.0008071242	Africa
Africa|hCoV-19/South Africa/KRISP-K002326/2020|EPI ISL 515702|B.1.1.206|South Africa|2020-07-22	Africa|hCoV-19/South Africa/KRISP-K002570/2020|EPI ISL 535436|B.1.5.19|South Africa|2020-07-29	0.0008407882	Africa
Africa|hCoV-19/South Africa/KRISP-K002327/2020|EPI ISL 515703|B.1.1.206|South Africa|2020-07-14	Africa|hCoV-19/South Africa/KRISP-K002570/2020|EPI ISL 535436|B.1.5.19|South Africa|2020-07-29	0.0006387694	Africa
Africa|hCoV-19/South Africa/KRISP-K002329/2020|EPI ISL 515705|B.1.1.10|South Africa|2020-07-22	Africa|hCoV-19/South Africa/KRISP-K002570/2020|EPI ISL 535436|B.1.5.19|South Africa|2020-07-29	0.0005042170	Africa
Africa|hCoV-19/South Africa/KRISP-K002331/2020|EPI ISL 515706|H.1|South Africa|2020-07-22	Africa|hCoV-19/South Africa/KRISP-K002570/2020|EPI ISL 535436|B.1.5.19|South Africa|2020-07-29	0.0005378550	Africa
Africa|hCoV-19/South Africa/KRISP-K002332/2020|EPI ISL 515707|B.1.1.206|South Africa|2020-07-23	Africa|hCoV-19/South Africa/KRISP-K002570/2020|EPI ISL 535436|B.1.5.19|South Africa|2020-07-29	0.0006050971	Africa
Africa|hCoV-19/South Africa/KRISP-K002333/2020|EPI ISL 515708|B.1.1.206|South Africa|2020-07-22	Africa|hCoV-19/South Africa/KRISP-K002570/2020|EPI ISL 535436|B.1.5.19|South Africa|2020-07-29	0.0007734601	Africa
Africa|hCoV-19/South Africa/KRISP-K002335/2020|EPI ISL 515709|B.1.1|South Africa|2020-07-23	Africa|hCoV-19/South Africa/KRISP-K002570/2020|EPI ISL 535436|B.1.5.19|South Africa|2020-07-29	0.0004705930	Africa
Africa|hCoV-19/South Africa/KRISP-K002336/2020|EPI ISL 515710|C.1|South Africa|2020-07-23	Africa|hCoV-19/South Africa/KRISP-K002570/2020|EPI ISL 535436|B.1.5.19|South Africa|2020-07-29	0.0007733280	Africa
Africa|hCoV-19/South Africa/KRISP-K002337/2020|EPI ISL 515711|B.1.1.99|South Africa|2020-07-22	Africa|hCoV-19/South Africa/KRISP-K002570/2020|EPI ISL 535436|B.1.5.19|South Africa|2020-07-29	0.0005042069	Africa
Africa|hCoV-19/South Africa/KRISP-K002341/2020|EPI ISL 515714|B.1|South Africa|2020-07-22	Africa|hCoV-19/South Africa/KRISP-K002570/2020|EPI ISL 535436|B.1.5.19|South Africa|2020-07-29	0.0004032950	Africa
Africa|hCoV-19/South Africa/KRISP-K002343/2020|EPI ISL 515716|B.1.1.206|South Africa|2020-07-23	Africa|hCoV-19/South Africa/KRISP-K002570/2020|EPI ISL 535436|B.1.5.19|South Africa|2020-07-29	0.0006724024	Africa
Africa|hCoV-19/South Africa/KRISP-K002345/2020|EPI ISL 515717|B.1.1.206|South Africa|2020-07-21	Africa|hCoV-19/South Africa/KRISP-K002570/2020|EPI ISL 535436|B.1.5.19|South Africa|2020-07-29	0.0008598608	Africa
Africa|hCoV-19/South Africa/KRISP-K002346/2020|EPI ISL 515718|B.1.1.273|South Africa|2020-07-23	Africa|hCoV-19/South Africa/KRISP-K002570/2020|EPI ISL 535436|B.1.5.19|South Africa|2020-07-29	0.0006752432	Africa
Africa|hCoV-19/South Africa/KRISP-K002347/2020|EPI ISL 515719|B.1.1.206|South Africa|2020-07-23	Africa|hCoV-19/South Africa/KRISP-K002570/2020|EPI ISL 535436|B.1.5.19|South Africa|2020-07-29	0.0006724186	Africa
Africa|hCoV-19/South Africa/KRISP-K002348/2020|EPI ISL 515720|B.1.1|South Africa|2020-07-22	Africa|hCoV-19/South Africa/KRISP-K002570/2020|EPI ISL 535436|B.1.5.19|South Africa|2020-07-29	0.0006387416	Africa
Africa|hCoV-19/South Africa/KRISP-K002349/2020|EPI ISL 515721|B.1.1.206|South Africa|2020-07-10	Africa|hCoV-19/South Africa/KRISP-K002570/2020|EPI ISL 535436|B.1.5.19|South Africa|2020-07-29	0.0006724477	Africa
Africa|hCoV-19/South Africa/KRISP-K002350/2020|EPI ISL 515722|B.1.1.34|South Africa|2020-07-21	Africa|hCoV-19/South Africa/KRISP-K002570/2020|EPI ISL 535436|B.1.5.19|South Africa|2020-07-29	0.0007397222	Africa
Africa|hCoV-19/South Africa/KRISP-K002352/2020|EPI ISL 515724|C.9|South Africa|2020-07-21	Africa|hCoV-19/South Africa/KRISP-K002570/2020|EPI ISL 535436|B.1.5.19|South Africa|2020-07-29	0.0008069672	Africa
Africa|hCoV-19/South Africa/KRISP-K002353/2020|EPI ISL 515725|C.1|South Africa|2020-07-22	Africa|hCoV-19/South Africa/KRISP-K002570/2020|EPI ISL 535436|B.1.5.19|South Africa|2020-07-29	0.0007738144	Africa
Africa|hCoV-19/South Africa/KRISP-K002354/2020|EPI ISL 515726|B.1.1.206|South Africa|2020-07-21	Africa|hCoV-19/South Africa/KRISP-K002570/2020|EPI ISL 535436|B.1.5.19|South Africa|2020-07-29	0.0005853927	Africa
Africa|hCoV-19/South Africa/KRISP-K002357/2020|EPI ISL 515728|B.1.1.273|South Africa|2020-07-21	Africa|hCoV-19/South Africa/KRISP-K002570/2020|EPI ISL 535436|B.1.5.19|South Africa|2020-07-29	0.0007059917	Africa
Africa|hCoV-19/South Africa/KRISP-K002358/2020|EPI ISL 515729|B.1.1.206|South Africa|2020-07-21	Africa|hCoV-19/South Africa/KRISP-K002570/2020|EPI ISL 535436|B.1.5.19|South Africa|2020-07-29	0.0006723573	Africa
Africa|hCoV-19/South Africa/KRISP-K002359/2020|EPI ISL 515730|B.1.1.206|South Africa|2020-07-22	Africa|hCoV-19/South Africa/KRISP-K002570/2020|EPI ISL 535436|B.1.5.19|South Africa|2020-07-29	0.0007060676	Africa
Africa|hCoV-19/South Africa/KRISP-K002363/2020|EPI ISL 515731|B.1.1|South Africa|2020-07-21	Africa|hCoV-19/South Africa/KRISP-K002570/2020|EPI ISL 535436|B.1.5.19|South Africa|2020-07-29	0.0005041951	Africa
Africa|hCoV-19/South Africa/KRISP-K002364/2020|EPI ISL 515732|B.1.1.206|South Africa|2020-07-14	Africa|hCoV-19/South Africa/KRISP-K002570/2020|EPI ISL 535436|B.1.5.19|South Africa|2020-07-29	0.0006723732	Africa
Africa|hCoV-19/South Africa/KRISP-K002365/2020|EPI ISL 515733|B.1.1.273|South Africa|2020-07-22	Africa|hCoV-19/South Africa/KRISP-K002570/2020|EPI ISL 535436|B.1.5.19|South Africa|2020-07-29	0.0007060227	Africa
Africa|hCoV-19/South Africa/KRISP-K002366/2020|EPI ISL 515734|B.1.1.206|South Africa|2020-07-21	Africa|hCoV-19/South Africa/KRISP-K002570/2020|EPI ISL 535436|B.1.5.19|South Africa|2020-07-29	0.0006051235	Africa
Africa|hCoV-19/South Africa/KRISP-K002367/2020|EPI ISL 515735|C.1|South Africa|2020-07-22	Africa|hCoV-19/South Africa/KRISP-K002570/2020|EPI ISL 535436|B.1.5.19|South Africa|2020-07-29	0.0007835022	Africa
Africa|hCoV-19/South Africa/KRISP-K002368/2020|EPI ISL 515736|B.1.1.206|South Africa|2020-07-22	Africa|hCoV-19/South Africa/KRISP-K002570/2020|EPI ISL 535436|B.1.5.19|South Africa|2020-07-29	0.0005378315	Africa
Africa|hCoV-19/South Africa/KRISP-K002369/2020|EPI ISL 515737|C.1|South Africa|2020-07-22	Africa|hCoV-19/South Africa/KRISP-K002570/2020|EPI ISL 535436|B.1.5.19|South Africa|2020-07-29	0.0007060677	Africa
Africa|hCoV-19/South Africa/KRISP-K002370/2020|EPI ISL 515738|B.1.1.62|South Africa|2020-07-22	Africa|hCoV-19/South Africa/KRISP-K002570/2020|EPI ISL 535436|B.1.5.19|South Africa|2020-07-29	0.0006769010	Africa
Africa|hCoV-19/South Africa/KRISP-K002371/2020|EPI ISL 515739|C.1|South Africa|2020-07-22	Africa|hCoV-19/South Africa/KRISP-K002570/2020|EPI ISL 535436|B.1.5.19|South Africa|2020-07-29	0.0007396903	Africa
Africa|hCoV-19/South Africa/KRISP-K002372/2020|EPI ISL 515740|H.1|South Africa|2020-07-20	Africa|hCoV-19/South Africa/KRISP-K002570/2020|EPI ISL 535436|B.1.5.19|South Africa|2020-07-29	0.0006051257	Africa
Africa|hCoV-19/South Africa/KRISP-K002375/2020|EPI ISL 515741|B.1.1|South Africa|2020-07-21	Africa|hCoV-19/South Africa/KRISP-K002570/2020|EPI ISL 535436|B.1.5.19|South Africa|2020-07-29	0.0005070579	Africa
Africa|hCoV-19/South Africa/KRISP-K002376/2020|EPI ISL 515742|B.1.1|South Africa|2020-07-22	Africa|hCoV-19/South Africa/KRISP-K002570/2020|EPI ISL 535436|B.1.5.19|South Africa|2020-07-29	0.0004749088	Africa
Africa|hCoV-19/South Africa/KRISP-K002377/2020|EPI ISL 515743|B.1.1.206|South Africa|2020-07-22	Africa|hCoV-19/South Africa/KRISP-K002570/2020|EPI ISL 535436|B.1.5.19|South Africa|2020-07-29	0.0007733590	Africa
Africa|hCoV-19/South Africa/KRISP-K002378/2020|EPI ISL 515744|B.1|South Africa|2020-07-20	Africa|hCoV-19/South Africa/KRISP-K002570/2020|EPI ISL 535436|B.1.5.19|South Africa|2020-07-29	0.0005042152	Africa
Africa|hCoV-19/South Africa/KRISP-K002379/2020|EPI ISL 515745|C.1|South Africa|2020-07-22	Africa|hCoV-19/South Africa/KRISP-K002570/2020|EPI ISL 535436|B.1.5.19|South Africa|2020-07-29	0.0006415449	Africa
Africa|hCoV-19/South Africa/KRISP-K002380/2020|EPI ISL 515746|B.1.1|South Africa|2020-07-22	Africa|hCoV-19/South Africa/KRISP-K002570/2020|EPI ISL 535436|B.1.5.19|South Africa|2020-07-29	0.0004751553	Africa
Africa|hCoV-19/South Africa/KRISP-K002381/2020|EPI ISL 515747|B.1.1|South Africa|2020-07-17	Africa|hCoV-19/South Africa/KRISP-K002570/2020|EPI ISL 535436|B.1.5.19|South Africa|2020-07-29	0.0006064219	Africa
Africa|hCoV-19/South Africa/KRISP-K002382/2020|EPI ISL 515748|B.1.1.206|South Africa|2020-07-22	Africa|hCoV-19/South Africa/KRISP-K002570/2020|EPI ISL 535436|B.1.5.19|South Africa|2020-07-29	0.0006724024	Africa
Africa|hCoV-19/South Africa/KRISP-K002383/2020|EPI ISL 515749|B.1.1.206|South Africa|2020-07-20	Africa|hCoV-19/South Africa/KRISP-K002570/2020|EPI ISL 535436|B.1.5.19|South Africa|2020-07-29	0.0006051114	Africa
Africa|hCoV-19/South Africa/KRISP-K002384/2020|EPI ISL 515750|B.1.1.273|South Africa|2020-07-22	Africa|hCoV-19/South Africa/KRISP-K002570/2020|EPI ISL 535436|B.1.5.19|South Africa|2020-07-29	0.0005760909	Africa
Africa|hCoV-19/South Africa/KRISP-K002385/2020|EPI ISL 515751|B.1.1.206|South Africa|2020-07-22	Africa|hCoV-19/South Africa/KRISP-K002570/2020|EPI ISL 535436|B.1.5.19|South Africa|2020-07-29	0.0005714691	Africa
Africa|hCoV-19/South Africa/KRISP-K002386/2020|EPI ISL 515752|B.1.1.206|South Africa|2020-07-21	Africa|hCoV-19/South Africa/KRISP-K002570/2020|EPI ISL 535436|B.1.5.19|South Africa|2020-07-29	0.0006386987	Africa
Africa|hCoV-19/South Africa/KRISP-K002387/2020|EPI ISL 515753|B.1.1.64|South Africa|2020-07-22	Africa|hCoV-19/South Africa/KRISP-K002570/2020|EPI ISL 535436|B.1.5.19|South Africa|2020-07-29	0.0005378189	Africa
Africa|hCoV-19/South Africa/KRISP-K002388/2020|EPI ISL 515754|B.1.1.206|South Africa|2020-07-22	Africa|hCoV-19/South Africa/KRISP-K002570/2020|EPI ISL 535436|B.1.5.19|South Africa|2020-07-29	0.0006723866	Africa
Africa|hCoV-19/South Africa/KRISP-K002390/2020|EPI ISL 515755|B.1|South Africa|2020-07-25	Africa|hCoV-19/South Africa/KRISP-K002570/2020|EPI ISL 535436|B.1.5.19|South Africa|2020-07-29	0.0003741171	Africa
Africa|hCoV-19/South Africa/KRISP-K002391/2020|EPI ISL 515756|B.1.1.57|South Africa|2020-07-21	Africa|hCoV-19/South Africa/KRISP-K002570/2020|EPI ISL 535436|B.1.5.19|South Africa|2020-07-29	0.0006101092	Africa
Africa|hCoV-19/South Africa/KRISP-K002392/2020|EPI ISL 515757|B.1.1|South Africa|2020-07-27	Africa|hCoV-19/South Africa/KRISP-K002570/2020|EPI ISL 535436|B.1.5.19|South Africa|2020-07-29	0.0006051116	Africa
Africa|hCoV-19/South Africa/KRISP-K002393/2020|EPI ISL 515758|B.1.1|South Africa|2020-07-28	Africa|hCoV-19/South Africa/KRISP-K002570/2020|EPI ISL 535436|B.1.5.19|South Africa|2020-07-29	0.0004369514	Africa
Africa|hCoV-19/South Africa/KRISP-K002394/2020|EPI ISL 515759|C.1|South Africa|2020-07-28	Africa|hCoV-19/South Africa/KRISP-K002570/2020|EPI ISL 535436|B.1.5.19|South Africa|2020-07-29	0.0008436195	Africa
Africa|hCoV-19/South Africa/KRISP-K002395/2020|EPI ISL 515760|B.1.1.273|South Africa|2020-07-28	Africa|hCoV-19/South Africa/KRISP-K002570/2020|EPI ISL 535436|B.1.5.19|South Africa|2020-07-29	0.0008069321	Africa
Africa|hCoV-19/South Africa/KRISP-K002396/2020|EPI ISL 515761|H.1|South Africa|2020-07-30	Africa|hCoV-19/South Africa/KRISP-K002570/2020|EPI ISL 535436|B.1.5.19|South Africa|2020-07-29	0.0004913406	Africa
Africa|hCoV-19/South Africa/KRISP-K002398/2020|EPI ISL 515762|B.1.1.117|South Africa|2020-07-27	Africa|hCoV-19/South Africa/KRISP-K002570/2020|EPI ISL 535436|B.1.5.19|South Africa|2020-07-29	0.0005714700	Africa
Africa|hCoV-19/South Africa/KRISP-K002399/2020|EPI ISL 515763|B.1.1.62|South Africa|2020-07-30	Africa|hCoV-19/South Africa/KRISP-K002570/2020|EPI ISL 535436|B.1.5.19|South Africa|2020-07-29	0.0006724024	Africa
Africa|hCoV-19/South Africa/KRISP-K002400/2020|EPI ISL 515764|B.1.1.206|South Africa|2020-07-30	Africa|hCoV-19/South Africa/KRISP-K002570/2020|EPI ISL 535436|B.1.5.19|South Africa|2020-07-29	0.0006386987	Africa
Africa|hCoV-19/South Africa/KRISP-K002403/2020|EPI ISL 515767|B.1.1.117|South Africa|2020-07-24	Africa|hCoV-19/South Africa/KRISP-K002570/2020|EPI ISL 535436|B.1.5.19|South Africa|2020-07-29	0.0005714691	Africa
Africa|hCoV-19/South Africa/KRISP-K002404/2020|EPI ISL 515768|C.1|South Africa|2020-07-27	Africa|hCoV-19/South Africa/KRISP-K002570/2020|EPI ISL 535436|B.1.5.19|South Africa|2020-07-29	0.0008473070	Africa
Africa|hCoV-19/South Africa/KRISP-K002405/2020|EPI ISL 515769|B.1.1.273|South Africa|2020-07-27	Africa|hCoV-19/South Africa/KRISP-K002570/2020|EPI ISL 535436|B.1.5.19|South Africa|2020-07-29	0.0005714825	Africa
Africa|hCoV-19/South Africa/KRISP-K002406/2020|EPI ISL 515770|B.1.1.57|South Africa|2020-07-29	Africa|hCoV-19/South Africa/KRISP-K002570/2020|EPI ISL 535436|B.1.5.19|South Africa|2020-07-29	0.0005762081	Africa
Africa|hCoV-19/South Africa/KRISP-K002407/2020|EPI ISL 515771|B.1.1.273|South Africa|2020-07-30	Africa|hCoV-19/South Africa/KRISP-K002570/2020|EPI ISL 535436|B.1.5.19|South Africa|2020-07-29	0.0006724320	Africa
Africa|hCoV-19/South Africa/KRISP-K002408/2020|EPI ISL 515772|B.1.5|South Africa|2020-07-28	Africa|hCoV-19/South Africa/KRISP-K002570/2020|EPI ISL 535436|B.1.5.19|South Africa|2020-07-29	0.0003072250	Africa
Africa|hCoV-19/South Africa/KRISP-K002411/2020|EPI ISL 515773|C.9|South Africa|2020-07-29	Africa|hCoV-19/South Africa/KRISP-K002570/2020|EPI ISL 535436|B.1.5.19|South Africa|2020-07-29	0.0007732758	Africa
Africa|hCoV-19/South Africa/KRISP-K002412/2020|EPI ISL 515774|B.1.1|South Africa|2020-07-28	Africa|hCoV-19/South Africa/KRISP-K002570/2020|EPI ISL 535436|B.1.5.19|South Africa|2020-07-29	0.0005424072	Africa
Africa|hCoV-19/South Africa/KRISP-K002413/2020|EPI ISL 515775|B.1.1.206|South Africa|2020-07-24	Africa|hCoV-19/South Africa/KRISP-K002570/2020|EPI ISL 535436|B.1.5.19|South Africa|2020-07-29	0.0007733591	Africa
Africa|hCoV-19/South Africa/KRISP-K002414/2020|EPI ISL 515776|B.1.1.206|South Africa|2020-07-24	Africa|hCoV-19/South Africa/KRISP-K002570/2020|EPI ISL 535436|B.1.5.19|South Africa|2020-07-29	0.0005714691	Africa
Africa|hCoV-19/South Africa/KRISP-K002415/2020|EPI ISL 515777|B.1.1.206|South Africa|2020-07-29	Africa|hCoV-19/South Africa/KRISP-K002570/2020|EPI ISL 535436|B.1.5.19|South Africa|2020-07-29	0.0006724025	Africa
Africa|hCoV-19/South Africa/KRISP-K002416/2020|EPI ISL 515778|B.1.1.206|South Africa|2020-07-30	Africa|hCoV-19/South Africa/KRISP-K002570/2020|EPI ISL 535436|B.1.5.19|South Africa|2020-07-29	0.0007397049	Africa
Africa|hCoV-19/South Africa/KRISP-K002417/2020|EPI ISL 515779|B.1.1.206|South Africa|2020-07-30	Africa|hCoV-19/South Africa/KRISP-K002570/2020|EPI ISL 535436|B.1.5.19|South Africa|2020-07-29	0.0005587374	Africa
Africa|hCoV-19/South Africa/KRISP-K002418/2020|EPI ISL 515780|B.1.1.206|South Africa|2020-07-30	Africa|hCoV-19/South Africa/KRISP-K002570/2020|EPI ISL 535436|B.1.5.19|South Africa|2020-07-29	0.0005714692	Africa
Africa|hCoV-19/South Africa/KRISP-K002419/2020|EPI ISL 515781|B.1.1.206|South Africa|2020-07-30	Africa|hCoV-19/South Africa/KRISP-K002570/2020|EPI ISL 535436|B.1.5.19|South Africa|2020-07-29	0.0005714691	Africa
Africa|hCoV-19/South Africa/KRISP-K002420/2020|EPI ISL 515782|B.1.1.206|South Africa|2020-07-30	Africa|hCoV-19/South Africa/KRISP-K002570/2020|EPI ISL 535436|B.1.5.19|South Africa|2020-07-29	0.0006051235	Africa
Africa|hCoV-19/South Africa/KRISP-K002421/2020|EPI ISL 515783|B.1.1.206|South Africa|2020-07-30	Africa|hCoV-19/South Africa/KRISP-K002570/2020|EPI ISL 535436|B.1.5.19|South Africa|2020-07-29	0.0005411526	Africa
Africa|hCoV-19/South Africa/KRISP-K002423/2020|EPI ISL 515784|B.1.1.117|South Africa|2020-07-30	Africa|hCoV-19/South Africa/KRISP-K002570/2020|EPI ISL 535436|B.1.5.19|South Africa|2020-07-29	0.0005722000	Africa
Africa|hCoV-19/South Africa/KRISP-K002424/2020|EPI ISL 515785|B.1.1.57|South Africa|2020-07-30	Africa|hCoV-19/South Africa/KRISP-K002570/2020|EPI ISL 535436|B.1.5.19|South Africa|2020-07-29	0.0005810982	Africa
Africa|hCoV-19/South Africa/KRISP-K002425/2020|EPI ISL 515786|B.1.1.57|South Africa|2020-07-29	Africa|hCoV-19/South Africa/KRISP-K002570/2020|EPI ISL 535436|B.1.5.19|South Africa|2020-07-29	0.0007118933	Africa
Africa|hCoV-19/South Africa/KRISP-K002426/2020|EPI ISL 515787|C.1|South Africa|2020-07-29	Africa|hCoV-19/South Africa/KRISP-K002570/2020|EPI ISL 535436|B.1.5.19|South Africa|2020-07-29	0.0007407111	Africa
Africa|hCoV-19/South Africa/KRISP-K002427/2020|EPI ISL 515788|B.1.1|South Africa|2020-07-30	Africa|hCoV-19/South Africa/KRISP-K002570/2020|EPI ISL 535436|B.1.5.19|South Africa|2020-07-29	0.0006449413	Africa
Africa|hCoV-19/South Africa/KRISP-K002428/2020|EPI ISL 515789|B.1.1.273|South Africa|2020-07-30	Africa|hCoV-19/South Africa/KRISP-K002570/2020|EPI ISL 535436|B.1.5.19|South Africa|2020-07-29	0.0007060227	Africa
Africa|hCoV-19/South Africa/KRISP-K002429/2020|EPI ISL 515790|B.1.1.206|South Africa|2020-07-30	Africa|hCoV-19/South Africa/KRISP-K002570/2020|EPI ISL 535436|B.1.5.19|South Africa|2020-07-29	0.0006723890	Africa
Africa|hCoV-19/South Africa/KRISP-K002430/2020|EPI ISL 515791|B.1.1.206|South Africa|2020-07-30	Africa|hCoV-19/South Africa/KRISP-K002570/2020|EPI ISL 535436|B.1.5.19|South Africa|2020-07-29	0.0007060535	Africa
Africa|hCoV-19/South Africa/KRISP-K002431/2020|EPI ISL 515792|C.1|South Africa|2020-07-29	Africa|hCoV-19/South Africa/KRISP-K002570/2020|EPI ISL 535436|B.1.5.19|South Africa|2020-07-29	0.0008101890	Africa
Africa|hCoV-19/South Africa/KRISP-K002433/2020|EPI ISL 515793|B.1.1.206|South Africa|2020-07-30	Africa|hCoV-19/South Africa/KRISP-K002570/2020|EPI ISL 535436|B.1.5.19|South Africa|2020-07-29	0.0005439482	Africa
Africa|hCoV-19/South Africa/KRISP-K002437/2020|EPI ISL 515794|B.1.1.62|South Africa|2020-07-30	Africa|hCoV-19/South Africa/KRISP-K002570/2020|EPI ISL 535436|B.1.5.19|South Africa|2020-07-29	0.0005715073	Africa
Africa|hCoV-19/South Africa/KRISP-K002439/2020|EPI ISL 515795|B.1.1.206|South Africa|2020-07-30	Africa|hCoV-19/South Africa/KRISP-K002570/2020|EPI ISL 535436|B.1.5.19|South Africa|2020-07-29	0.0006163310	Africa
Africa|hCoV-19/South Africa/KRISP-K002440/2020|EPI ISL 515796|B.1.1.40|South Africa|2020-07-29	Africa|hCoV-19/South Africa/KRISP-K002570/2020|EPI ISL 535436|B.1.5.19|South Africa|2020-07-29	0.0006763264	Africa
Africa|hCoV-19/South Africa/KRISP-K002441/2020|EPI ISL 515797|C.1|South Africa|2020-07-30	Africa|hCoV-19/South Africa/KRISP-K002570/2020|EPI ISL 535436|B.1.5.19|South Africa|2020-07-29	0.0007060676	Africa
Africa|hCoV-19/South Africa/KRISP-K002442/2020|EPI ISL 515798|B.1.1.99|South Africa|2020-07-30	Africa|hCoV-19/South Africa/KRISP-K002570/2020|EPI ISL 535436|B.1.5.19|South Africa|2020-07-29	0.0005456994	Africa
Africa|hCoV-19/South Africa/KRISP-K002443/2020|EPI ISL 515799|C.1|South Africa|2020-07-29	Africa|hCoV-19/South Africa/KRISP-K002570/2020|EPI ISL 535436|B.1.5.19|South Africa|2020-07-29	0.0007754964	Africa
Africa|hCoV-19/South Africa/KRISP-K002444/2020|EPI ISL 518034|B.1.1.57|South Africa|2020-07-07	Africa|hCoV-19/South Africa/KRISP-K002570/2020|EPI ISL 535436|B.1.5.19|South Africa|2020-07-29	0.0005378424	Africa
Africa|hCoV-19/South Africa/KRISP-K002445/2020|EPI ISL 518035|H.1|South Africa|2020-07-07	Africa|hCoV-19/South Africa/KRISP-K002570/2020|EPI ISL 535436|B.1.5.19|South Africa|2020-07-29	0.0006388124	Africa
Africa|hCoV-19/South Africa/KRISP-K002448/2020|EPI ISL 518037|B.1.1|South Africa|2020-07-17	Africa|hCoV-19/South Africa/KRISP-K002570/2020|EPI ISL 535436|B.1.5.19|South Africa|2020-07-29	0.0004705725	Africa
Africa|hCoV-19/South Africa/KRISP-K002449/2020|EPI ISL 518038|B.1.1.57|South Africa|2020-07-17	Africa|hCoV-19/South Africa/KRISP-K002570/2020|EPI ISL 535436|B.1.5.19|South Africa|2020-07-29	0.0005084206	Africa
Africa|hCoV-19/South Africa/KRISP-K002451/2020|EPI ISL 518039|B.1.1|South Africa|2020-07-18	Africa|hCoV-19/South Africa/KRISP-K002570/2020|EPI ISL 535436|B.1.5.19|South Africa|2020-07-29	0.0004705727	Africa
Africa|hCoV-19/South Africa/KRISP-K002454/2020|EPI ISL 518040|H.1|South Africa|2020-07-13	Africa|hCoV-19/South Africa/KRISP-K002570/2020|EPI ISL 535436|B.1.5.19|South Africa|2020-07-29	0.0005714960	Africa
Africa|hCoV-19/South Africa/KRISP-K002455/2020|EPI ISL 518041|B.1.1.273|South Africa|2020-07-13	Africa|hCoV-19/South Africa/KRISP-K002570/2020|EPI ISL 535436|B.1.5.19|South Africa|2020-07-29	0.0006050850	Africa
Africa|hCoV-19/South Africa/KRISP-K002456/2020|EPI ISL 518042|B.1.1.273|South Africa|2020-07-09	Africa|hCoV-19/South Africa/KRISP-K002570/2020|EPI ISL 535436|B.1.5.19|South Africa|2020-07-29	0.0006394596	Africa
Africa|hCoV-19/South Africa/KRISP-K002457/2020|EPI ISL 518043|B.1.1.273|South Africa|2020-07-07	Africa|hCoV-19/South Africa/KRISP-K002570/2020|EPI ISL 535436|B.1.5.19|South Africa|2020-07-29	0.0006387289	Africa
Africa|hCoV-19/South Africa/KRISP-K002460/2020|EPI ISL 518044|H.1|South Africa|2020-07-06	Africa|hCoV-19/South Africa/KRISP-K002570/2020|EPI ISL 535436|B.1.5.19|South Africa|2020-07-29	0.0005714960	Africa
Africa|hCoV-19/South Africa/KRISP-K002461/2020|EPI ISL 518045|B.1.106|South Africa|2020-07-06	Africa|hCoV-19/South Africa/KRISP-K002570/2020|EPI ISL 535436|B.1.5.19|South Africa|2020-07-29	0.0004705410	Africa
Africa|hCoV-19/South Africa/KRISP-K002464/2020|EPI ISL 518047|B.1.1.273|South Africa|2020-07-14	Africa|hCoV-19/South Africa/KRISP-K002570/2020|EPI ISL 535436|B.1.5.19|South Africa|2020-07-29	0.0006387694	Africa
Africa|hCoV-19/South Africa/KRISP-K002465/2020|EPI ISL 518048|B.1.1.273|South Africa|2020-06-25	Africa|hCoV-19/South Africa/KRISP-K002570/2020|EPI ISL 535436|B.1.5.19|South Africa|2020-07-29	0.0006051114	Africa
Africa|hCoV-19/South Africa/KRISP-K002466/2020|EPI ISL 518049|B.1.1.62|South Africa|2020-06-23	Africa|hCoV-19/South Africa/KRISP-K002570/2020|EPI ISL 535436|B.1.5.19|South Africa|2020-07-29	0.0005378658	Africa
Africa|hCoV-19/South Africa/KRISP-K002467/2020|EPI ISL 518050|B.1.5|South Africa|2020-07-01	Africa|hCoV-19/South Africa/KRISP-K002570/2020|EPI ISL 535436|B.1.5.19|South Africa|2020-07-29	0.0004033045	Africa
Africa|hCoV-19/South Africa/KRISP-K002472/2020|EPI ISL 518051|B.1.5|South Africa|2020-07-14	Africa|hCoV-19/South Africa/KRISP-K002570/2020|EPI ISL 535436|B.1.5.19|South Africa|2020-07-29	0.0004705598	Africa
Africa|hCoV-19/South Africa/KRISP-K002474/2020|EPI ISL 518052|B.1.1.273|South Africa|2020-06-29	Africa|hCoV-19/South Africa/KRISP-K002570/2020|EPI ISL 535436|B.1.5.19|South Africa|2020-07-29	0.0006051114	Africa
Africa|hCoV-19/South Africa/KRISP-K002479/2020|EPI ISL 535390|C.1|South Africa|2020-08-07	Africa|hCoV-19/South Africa/KRISP-K002570/2020|EPI ISL 535436|B.1.5.19|South Africa|2020-07-29	0.0007397049	Africa
Africa|hCoV-19/South Africa/KRISP-K002483/2020|EPI ISL 535391|H.1|South Africa|2020-08-07	Africa|hCoV-19/South Africa/KRISP-K002570/2020|EPI ISL 535436|B.1.5.19|South Africa|2020-07-29	0.0006511442	Africa
Africa|hCoV-19/South Africa/KRISP-K002484/2020|EPI ISL 535392|B.1|South Africa|2020-08-07	Africa|hCoV-19/South Africa/KRISP-K002570/2020|EPI ISL 535436|B.1.5.19|South Africa|2020-07-29	0.0006387950	Africa
Africa|hCoV-19/South Africa/KRISP-K002486/2020|EPI ISL 535393|H.1|South Africa|2020-08-07	Africa|hCoV-19/South Africa/KRISP-K002570/2020|EPI ISL 535436|B.1.5.19|South Africa|2020-07-29	0.0007060535	Africa
Africa|hCoV-19/South Africa/KRISP-K002490/2020|EPI ISL 535394|B.1.1.10|South Africa|2020-08-07	Africa|hCoV-19/South Africa/KRISP-K002570/2020|EPI ISL 535436|B.1.5.19|South Africa|2020-07-29	0.0005378785	Africa
Africa|hCoV-19/South Africa/KRISP-K002491/2020|EPI ISL 535395|B.1.1|South Africa|2020-08-07	Africa|hCoV-19/South Africa/KRISP-K002570/2020|EPI ISL 535436|B.1.5.19|South Africa|2020-07-29	0.0007060677	Africa
Africa|hCoV-19/South Africa/KRISP-K002495/2020|EPI ISL 535396|B.1.1.273|South Africa|2020-08-06	Africa|hCoV-19/South Africa/KRISP-K002570/2020|EPI ISL 535436|B.1.5.19|South Africa|2020-07-29	0.0007733772	Africa
Africa|hCoV-19/South Africa/KRISP-K002498/2020|EPI ISL 535397|B.1.1.206|South Africa|2020-08-05	Africa|hCoV-19/South Africa/KRISP-K002570/2020|EPI ISL 535436|B.1.5.19|South Africa|2020-07-29	0.0005714691	Africa
Africa|hCoV-19/South Africa/KRISP-K002501/2020|EPI ISL 535398|B.1.1.273|South Africa|2020-08-07	Africa|hCoV-19/South Africa/KRISP-K002570/2020|EPI ISL 535436|B.1.5.19|South Africa|2020-07-29	0.0005714711	Africa
Africa|hCoV-19/South Africa/KRISP-K002502/2020|EPI ISL 535399|B.1.1.206|South Africa|2020-08-05	Africa|hCoV-19/South Africa/KRISP-K002570/2020|EPI ISL 535436|B.1.5.19|South Africa|2020-07-29	0.0006387694	Africa
Africa|hCoV-19/South Africa/KRISP-K002504/2020|EPI ISL 535400|B.1.1.40|South Africa|2020-08-06	Africa|hCoV-19/South Africa/KRISP-K002570/2020|EPI ISL 535436|B.1.5.19|South Africa|2020-07-29	0.0005714576	Africa
Africa|hCoV-19/South Africa/KRISP-K002516/2020|EPI ISL 535402|C.1|South Africa|2020-08-07	Africa|hCoV-19/South Africa/KRISP-K002570/2020|EPI ISL 535436|B.1.5.19|South Africa|2020-07-29	0.0007815754	Africa
Africa|hCoV-19/South Africa/KRISP-K002520/2020|EPI ISL 535403|B.1.1.206|South Africa|2020-08-07	Africa|hCoV-19/South Africa/KRISP-K002570/2020|EPI ISL 535436|B.1.5.19|South Africa|2020-07-29	0.0006724320	Africa
Africa|hCoV-19/South Africa/KRISP-K002526/2020|EPI ISL 535404|B.1.1|South Africa|2020-08-07	Africa|hCoV-19/South Africa/KRISP-K002570/2020|EPI ISL 535436|B.1.5.19|South Africa|2020-07-29	0.0007060202	Africa
Africa|hCoV-19/South Africa/KRISP-K002532/2020|EPI ISL 535405|B.1.1|South Africa|2020-07-30	Africa|hCoV-19/South Africa/KRISP-K002570/2020|EPI ISL 535436|B.1.5.19|South Africa|2020-07-29	0.0006051235	Africa
Africa|hCoV-19/South Africa/KRISP-K002533/2020|EPI ISL 535406|B.1.1|South Africa|2020-07-30	Africa|hCoV-19/South Africa/KRISP-K002570/2020|EPI ISL 535436|B.1.5.19|South Africa|2020-07-29	0.0006051235	Africa
Africa|hCoV-19/South Africa/KRISP-K002534/2020|EPI ISL 535407|B.1.1.206|South Africa|2020-07-30	Africa|hCoV-19/South Africa/KRISP-K002570/2020|EPI ISL 535436|B.1.5.19|South Africa|2020-07-29	0.0006257864	Africa
Africa|hCoV-19/South Africa/KRISP-K002535/2020|EPI ISL 535408|B.1.1|South Africa|2020-07-30	Africa|hCoV-19/South Africa/KRISP-K002570/2020|EPI ISL 535436|B.1.5.19|South Africa|2020-07-29	0.0006387152	Africa
Africa|hCoV-19/South Africa/KRISP-K002536/2020|EPI ISL 535409|C.1|South Africa|2020-07-30	Africa|hCoV-19/South Africa/KRISP-K002570/2020|EPI ISL 535436|B.1.5.19|South Africa|2020-07-29	0.0007179764	Africa
Africa|hCoV-19/South Africa/KRISP-K002537/2020|EPI ISL 535410|B.1.1.206|South Africa|2020-07-30	Africa|hCoV-19/South Africa/KRISP-K002570/2020|EPI ISL 535436|B.1.5.19|South Africa|2020-07-29	0.0007060845	Africa
Africa|hCoV-19/South Africa/KRISP-K002541/2020|EPI ISL 535411|B.1.1.57|South Africa|2020-07-30	Africa|hCoV-19/South Africa/KRISP-K002570/2020|EPI ISL 535436|B.1.5.19|South Africa|2020-07-29	0.0006255763	Africa
Africa|hCoV-19/South Africa/KRISP-K002542/2020|EPI ISL 535412|B.1.1.206|South Africa|2020-07-30	Africa|hCoV-19/South Africa/KRISP-K002570/2020|EPI ISL 535436|B.1.5.19|South Africa|2020-07-29	0.0007060063	Africa
Africa|hCoV-19/South Africa/KRISP-K002543/2020|EPI ISL 535413|C.1|South Africa|2020-07-30	Africa|hCoV-19/South Africa/KRISP-K002570/2020|EPI ISL 535436|B.1.5.19|South Africa|2020-07-29	0.0006723890	Africa
Africa|hCoV-19/South Africa/KRISP-K002544/2020|EPI ISL 535414|B.1.1.206|South Africa|2020-07-30	Africa|hCoV-19/South Africa/KRISP-K002570/2020|EPI ISL 535436|B.1.5.19|South Africa|2020-07-29	0.0006724318	Africa
Africa|hCoV-19/South Africa/KRISP-K002545/2020|EPI ISL 535415|B.1.1.254|South Africa|2020-07-30	Africa|hCoV-19/South Africa/KRISP-K002570/2020|EPI ISL 535436|B.1.5.19|South Africa|2020-07-29	0.0005714576	Africa
Africa|hCoV-19/South Africa/KRISP-K002546/2020|EPI ISL 535416|B.1.1|South Africa|2020-07-30	Africa|hCoV-19/South Africa/KRISP-K002570/2020|EPI ISL 535436|B.1.5.19|South Africa|2020-07-29	0.0005714691	Africa
Africa|hCoV-19/South Africa/KRISP-K002547/2020|EPI ISL 535417|C.1|South Africa|2020-07-30	Africa|hCoV-19/South Africa/KRISP-K002570/2020|EPI ISL 535436|B.1.5.19|South Africa|2020-07-29	0.0006387416	Africa
Africa|hCoV-19/South Africa/KRISP-K002548/2020|EPI ISL 535418|B.1.1|South Africa|2020-07-30	Africa|hCoV-19/South Africa/KRISP-K002570/2020|EPI ISL 535436|B.1.5.19|South Africa|2020-07-29	0.0006751554	Africa
Africa|hCoV-19/South Africa/KRISP-K002550/2020|EPI ISL 535420|B.1.1.206|South Africa|2020-07-29	Africa|hCoV-19/South Africa/KRISP-K002570/2020|EPI ISL 535436|B.1.5.19|South Africa|2020-07-29	0.0006050972	Africa
Africa|hCoV-19/South Africa/KRISP-K002552/2020|EPI ISL 535421|B.1.1.206|South Africa|2020-07-30	Africa|hCoV-19/South Africa/KRISP-K002570/2020|EPI ISL 535436|B.1.5.19|South Africa|2020-07-29	0.0006387265	Africa
Africa|hCoV-19/South Africa/KRISP-K002553/2020|EPI ISL 535422|C.1|South Africa|2020-07-29	Africa|hCoV-19/South Africa/KRISP-K002570/2020|EPI ISL 535436|B.1.5.19|South Africa|2020-07-29	0.0007060369	Africa
Africa|hCoV-19/South Africa/KRISP-K002554/2020|EPI ISL 535423|B.1.1.273|South Africa|2020-07-30	Africa|hCoV-19/South Africa/KRISP-K002570/2020|EPI ISL 535436|B.1.5.19|South Africa|2020-07-29	0.0005178927	Africa
Africa|hCoV-19/South Africa/KRISP-K002555/2020|EPI ISL 535424|B.1.1.57|South Africa|2020-07-30	Africa|hCoV-19/South Africa/KRISP-K002570/2020|EPI ISL 535436|B.1.5.19|South Africa|2020-07-29	0.0005735125	Africa
Africa|hCoV-19/South Africa/KRISP-K002556/2020|EPI ISL 535425|B.1.1.273|South Africa|2020-07-29	Africa|hCoV-19/South Africa/KRISP-K002570/2020|EPI ISL 535436|B.1.5.19|South Africa|2020-07-29	0.0005042171	Africa
Africa|hCoV-19/South Africa/KRISP-K002558/2020|EPI ISL 535426|B.1.1.273|South Africa|2020-07-30	Africa|hCoV-19/South Africa/KRISP-K002570/2020|EPI ISL 535436|B.1.5.19|South Africa|2020-07-29	0.0006051256	Africa
Africa|hCoV-19/South Africa/KRISP-K002559/2020|EPI ISL 535427|B.1.1.206|South Africa|2020-07-29	Africa|hCoV-19/South Africa/KRISP-K002570/2020|EPI ISL 535436|B.1.5.19|South Africa|2020-07-29	0.0006387416	Africa
Africa|hCoV-19/South Africa/KRISP-K002560/2020|EPI ISL 535428|B.1.1.206|South Africa|2020-07-31	Africa|hCoV-19/South Africa/KRISP-K002570/2020|EPI ISL 535436|B.1.5.19|South Africa|2020-07-29	0.0005714825	Africa
Africa|hCoV-19/South Africa/KRISP-K002561/2020|EPI ISL 535429|C.1|South Africa|2020-07-30	Africa|hCoV-19/South Africa/KRISP-K002570/2020|EPI ISL 535436|B.1.5.19|South Africa|2020-07-29	0.0007462120	Africa
Africa|hCoV-19/South Africa/KRISP-K002562/2020|EPI ISL 535430|H.1|South Africa|2020-07-30	Africa|hCoV-19/South Africa/KRISP-K002570/2020|EPI ISL 535436|B.1.5.19|South Africa|2020-07-29	0.0006051520	Africa
Africa|hCoV-19/South Africa/KRISP-K002563/2020|EPI ISL 535431|H.1|South Africa|2020-07-30	Africa|hCoV-19/South Africa/KRISP-K002570/2020|EPI ISL 535436|B.1.5.19|South Africa|2020-07-29	0.0006051114	Africa
Africa|hCoV-19/South Africa/KRISP-K002566/2020|EPI ISL 535432|C.1|South Africa|2020-07-29	Africa|hCoV-19/South Africa/KRISP-K002570/2020|EPI ISL 535436|B.1.5.19|South Africa|2020-07-29	0.0007447472	Africa
Africa|hCoV-19/South Africa/KRISP-K002567/2020|EPI ISL 535433|B.1.1|South Africa|2020-07-29	Africa|hCoV-19/South Africa/KRISP-K002570/2020|EPI ISL 535436|B.1.5.19|South Africa|2020-07-29	0.0005378423	Africa
Africa|hCoV-19/South Africa/KRISP-K002568/2020|EPI ISL 535434|B.1.1|South Africa|2020-07-29	Africa|hCoV-19/South Africa/KRISP-K002570/2020|EPI ISL 535436|B.1.5.19|South Africa|2020-07-29	0.0005714825	Africa
Africa|hCoV-19/Algeria/G0638 2264/2020|EPI ISL 418241|B.1|Algeria|2020-03-02	Africa|hCoV-19/South Africa/KRISP-K002571/2020|EPI ISL 535437|B.1.1.206|South Africa|2020-07-30	0.0004203914	Africa
Africa|hCoV-19/Algeria/G0640 2265/2020|EPI ISL 418242|B.1|Algeria|2020-03-08	Africa|hCoV-19/South Africa/KRISP-K002571/2020|EPI ISL 535437|B.1.1.206|South Africa|2020-07-30	0.0003152736	Africa
Africa|hCoV-19/Algeria/G0860 2262/2020|EPI ISL 420037|B.1|Algeria|2020-03-02	Africa|hCoV-19/South Africa/KRISP-K002571/2020|EPI ISL 535437|B.1.1.206|South Africa|2020-07-30	0.0003152736	Africa
Africa|hCoV-19/Benin/1022/2020|EPI ISL 476826|B.1|Benin|2020-03-25	Africa|hCoV-19/South Africa/KRISP-K002571/2020|EPI ISL 535437|B.1.1.206|South Africa|2020-07-30	0.0003153035	Africa
Africa|hCoV-19/Benin/1092/2020|EPI ISL 476827|B.1|Benin|2020-03-27	Africa|hCoV-19/South Africa/KRISP-K002571/2020|EPI ISL 535437|B.1.1.206|South Africa|2020-07-30	0.0003504660	Africa
Africa|hCoV-19/Benin/1408/2020|EPI ISL 476825|B.1.356|Benin|2020-04-04	Africa|hCoV-19/South Africa/KRISP-K002571/2020|EPI ISL 535437|B.1.1.206|South Africa|2020-07-30	0.0003152957	Africa
Africa|hCoV-19/Benin/1409/2020|EPI ISL 476828|B.1|Benin|2020-04-06	Africa|hCoV-19/South Africa/KRISP-K002571/2020|EPI ISL 535437|B.1.1.206|South Africa|2020-07-30	0.0003159819	Africa
Africa|hCoV-19/Benin/1950/2020|EPI ISL 476830|A|Benin|2020-04-15	Africa|hCoV-19/South Africa/KRISP-K002571/2020|EPI ISL 535437|B.1.1.206|South Africa|2020-07-30	0.0004905995	Africa
Africa|hCoV-19/Benin/197/2020|EPI ISL 476822|B.1.178|Benin|2020-03-15	Africa|hCoV-19/South Africa/KRISP-K002571/2020|EPI ISL 535437|B.1.1.206|South Africa|2020-07-30	0.0003153399	Africa
Africa|hCoV-19/Benin/2012/2020|EPI ISL 476831|A|Benin|2020-04-15	Africa|hCoV-19/South Africa/KRISP-K002571/2020|EPI ISL 535437|B.1.1.206|South Africa|2020-07-30	0.0004905136	Africa
Africa|hCoV-19/Benin/260/2020|EPI ISL 476823|B.1.292|Benin|2020-03-17	Africa|hCoV-19/South Africa/KRISP-K002571/2020|EPI ISL 535437|B.1.1.206|South Africa|2020-07-30	0.0003853857	Africa
Africa|hCoV-19/Benin/314/2020|EPI ISL 476834|B.1.5|Benin|2020-03-17	Africa|hCoV-19/South Africa/KRISP-K002571/2020|EPI ISL 535437|B.1.1.206|South Africa|2020-07-30	0.0004206964	Africa
Africa|hCoV-19/Benin/461/2020|EPI ISL 476833|A|Benin|2020-03-17	Africa|hCoV-19/South Africa/KRISP-K002571/2020|EPI ISL 535437|B.1.1.206|South Africa|2020-07-30	0.0004905136	Africa
Africa|hCoV-19/Benin/501/2020|EPI ISL 476824|B.1.356|Benin|2020-03-17	Africa|hCoV-19/South Africa/KRISP-K002571/2020|EPI ISL 535437|B.1.1.206|South Africa|2020-07-30	0.0003152736	Africa
Africa|hCoV-19/Benin/843/2020|EPI ISL 476829|A|Benin|2020-03-19	Africa|hCoV-19/South Africa/KRISP-K002571/2020|EPI ISL 535437|B.1.1.206|South Africa|2020-07-30	0.0004555152	Africa
Africa|hCoV-19/Botswana/BOT0455/2020|EPI ISL 560386|B.1|Botswana|2020-03-28	Africa|hCoV-19/South Africa/KRISP-K002571/2020|EPI ISL 535437|B.1.1.206|South Africa|2020-07-30	0.0002452025	Africa
Africa|hCoV-19/Botswana/BOT2254/2020|EPI ISL 560390|B.1.1|Botswana|2020-04-08	Africa|hCoV-19/South Africa/KRISP-K002571/2020|EPI ISL 535437|B.1.1.206|South Africa|2020-07-30	0.0001427107	Africa
Africa|hCoV-19/Botswana/BOT2283/2020|EPI ISL 560385|B.1|Botswana|2020-04-07	Africa|hCoV-19/South Africa/KRISP-K002571/2020|EPI ISL 535437|B.1.1.206|South Africa|2020-07-30	0.0003641722	Africa
Africa|hCoV-19/Botswana/BOT2624/2020|EPI ISL 560387|B.1.1|Botswana|2020-04-05	Africa|hCoV-19/South Africa/KRISP-K002571/2020|EPI ISL 535437|B.1.1.206|South Africa|2020-07-30	0.0001456355	Africa
Africa|hCoV-19/Botswana/BOT4161/2020|EPI ISL 560388|B.1.1.220|Botswana|2020-04-16	Africa|hCoV-19/South Africa/KRISP-K002571/2020|EPI ISL 535437|B.1.1.206|South Africa|2020-07-30	0.0002163754	Africa
Africa|hCoV-19/DRC/04186/2020|EPI ISL 471411|A|Democratic Republic of the Congo|2020-04-25	Africa|hCoV-19/South Africa/KRISP-K002571/2020|EPI ISL 535437|B.1.1.206|South Africa|2020-07-30	0.0004905136	Africa
Africa|hCoV-19/DRC/04188/2020|EPI ISL 471413|A|Democratic Republic of the Congo|2020-04-25	Africa|hCoV-19/South Africa/KRISP-K002571/2020|EPI ISL 535437|B.1.1.206|South Africa|2020-07-30	0.0006099851	Africa
Africa|hCoV-19/DRC/10041/2020|EPI ISL 527543|B.1.1.275|Democratic Republic of the Congo|2020-05-22	Africa|hCoV-19/South Africa/KRISP-K002571/2020|EPI ISL 535437|B.1.1.206|South Africa|2020-07-30	0.0002122754	Africa
Africa|hCoV-19/DRC/10057/2020|EPI ISL 527538|B.1.1.275|Democratic Republic of the Congo|2020-05-22	Africa|hCoV-19/South Africa/KRISP-K002571/2020|EPI ISL 535437|B.1.1.206|South Africa|2020-07-30	0.0003268779	Africa
Africa|hCoV-19/DRC/10061/2020|EPI ISL 527521|B.1.1.275|Democratic Republic of the Congo|2020-05-22	Africa|hCoV-19/South Africa/KRISP-K002571/2020|EPI ISL 535437|B.1.1.206|South Africa|2020-07-30	0.0001802440	Africa
Africa|hCoV-19/DRC/10070/2020|EPI ISL 527544|B.1.178|Democratic Republic of the Congo|2020-05-22	Africa|hCoV-19/South Africa/KRISP-K002571/2020|EPI ISL 535437|B.1.1.206|South Africa|2020-07-30	0.0004595868	Africa
Africa|hCoV-19/DRC/10120/2020|EPI ISL 513624|B.1.1.275|Democratic Republic of the Congo|2020-05-22	Africa|hCoV-19/South Africa/KRISP-K002571/2020|EPI ISL 535437|B.1.1.206|South Africa|2020-07-30	0.0002539478	Africa
Africa|hCoV-19/DRC/10127/2020|EPI ISL 513625|B.1.1.275|Democratic Republic of the Congo|2020-05-22	Africa|hCoV-19/South Africa/KRISP-K002571/2020|EPI ISL 535437|B.1.1.206|South Africa|2020-07-30	0.0002505310	Africa
Africa|hCoV-19/DRC/10242/2020|EPI ISL 513626|B.1.84|Democratic Republic of the Congo|2020-05-22	Africa|hCoV-19/South Africa/KRISP-K002571/2020|EPI ISL 535437|B.1.1.206|South Africa|2020-07-30	0.0003513660	Africa
Africa|hCoV-19/DRC/10251/2020|EPI ISL 513627|B.1.128|Democratic Republic of the Congo|2020-05-22	Africa|hCoV-19/South Africa/KRISP-K002571/2020|EPI ISL 535437|B.1.1.206|South Africa|2020-07-30	0.0004924906	Africa
Africa|hCoV-19/DRC/10324/2020|EPI ISL 527545|B.1.214|Democratic Republic of the Congo|2020-05-22	Africa|hCoV-19/South Africa/KRISP-K002571/2020|EPI ISL 535437|B.1.1.206|South Africa|2020-07-30	0.0003891357	Africa
Africa|hCoV-19/DRC/10346/2020|EPI ISL 527546|B.1.214|Democratic Republic of the Congo|2020-05-22	Africa|hCoV-19/South Africa/KRISP-K002571/2020|EPI ISL 535437|B.1.1.206|South Africa|2020-07-30	0.0004291235	Africa
Africa|hCoV-19/DRC/10364/2020|EPI ISL 527498|B.1|Democratic Republic of the Congo|2020-05-22	Africa|hCoV-19/South Africa/KRISP-K002571/2020|EPI ISL 535437|B.1.1.206|South Africa|2020-07-30	0.0003200790	Africa
Africa|hCoV-19/DRC/10371/2020|EPI ISL 527489|B.1.178|Democratic Republic of the Congo|2020-05-22	Africa|hCoV-19/South Africa/KRISP-K002571/2020|EPI ISL 535437|B.1.1.206|South Africa|2020-07-30	0.0004247354	Africa
Africa|hCoV-19/DRC/10373/2020|EPI ISL 527495|B.1.159|Democratic Republic of the Congo|2020-05-22	Africa|hCoV-19/South Africa/KRISP-K002571/2020|EPI ISL 535437|B.1.1.206|South Africa|2020-07-30	0.0004253464	Africa
Africa|hCoV-19/DRC/10374/2020|EPI ISL 527539|B.1.84|Democratic Republic of the Congo|2020-05-22	Africa|hCoV-19/South Africa/KRISP-K002571/2020|EPI ISL 535437|B.1.1.206|South Africa|2020-07-30	0.0006191585	Africa
Africa|hCoV-19/DRC/10375/2020|EPI ISL 527499|B.1.84|Democratic Republic of the Congo|2020-05-22	Africa|hCoV-19/South Africa/KRISP-K002571/2020|EPI ISL 535437|B.1.1.206|South Africa|2020-07-30	0.0004981444	Africa
Africa|hCoV-19/DRC/10399/2020|EPI ISL 527491|B.1.214|Democratic Republic of the Congo|2020-05-22	Africa|hCoV-19/South Africa/KRISP-K002571/2020|EPI ISL 535437|B.1.1.206|South Africa|2020-07-30	0.0003185923	Africa
Africa|hCoV-19/DRC/10502/2020|EPI ISL 527547|B.1.5|Democratic Republic of the Congo|2020-05-20	Africa|hCoV-19/South Africa/KRISP-K002571/2020|EPI ISL 535437|B.1.1.206|South Africa|2020-07-30	0.0002120758	Africa
Africa|hCoV-19/DRC/10506/2020|EPI ISL 527524|B.1.5|Democratic Republic of the Congo|2020-05-18	Africa|hCoV-19/South Africa/KRISP-K002571/2020|EPI ISL 535437|B.1.1.206|South Africa|2020-07-30	0.0002523043	Africa
Africa|hCoV-19/DRC/10507/2020|EPI ISL 527492|B.1.5|Democratic Republic of the Congo|2020-05-18	Africa|hCoV-19/South Africa/KRISP-K002571/2020|EPI ISL 535437|B.1.1.206|South Africa|2020-07-30	0.0002479203	Africa
Africa|hCoV-19/DRC/10508/2020|EPI ISL 527494|B.1.5|Democratic Republic of the Congo|2020-05-20	Africa|hCoV-19/South Africa/KRISP-K002571/2020|EPI ISL 535437|B.1.1.206|South Africa|2020-07-30	0.0002478325	Africa
Africa|hCoV-19/DRC/10532/2020|EPI ISL 527532|B.1.5|Democratic Republic of the Congo|2020-05-20	Africa|hCoV-19/South Africa/KRISP-K002571/2020|EPI ISL 535437|B.1.1.206|South Africa|2020-07-30	0.0002520680	Africa
Africa|hCoV-19/DRC/10533/2020|EPI ISL 527548|B.1.5|Democratic Republic of the Congo|2020-05-20	Africa|hCoV-19/South Africa/KRISP-K002571/2020|EPI ISL 535437|B.1.1.206|South Africa|2020-07-30	0.0002475057	Africa
Africa|hCoV-19/DRC/10621/2020|EPI ISL 527526|B.1.214|Democratic Republic of the Congo|2020-05-23	Africa|hCoV-19/South Africa/KRISP-K002571/2020|EPI ISL 535437|B.1.1.206|South Africa|2020-07-30	0.0003952690	Africa
Africa|hCoV-19/DRC/10640/2020|EPI ISL 527541|B.1|Democratic Republic of the Congo|2020-05-22	Africa|hCoV-19/South Africa/KRISP-K002571/2020|EPI ISL 535437|B.1.1.206|South Africa|2020-07-30	0.0005820293	Africa
Africa|hCoV-19/DRC/10644/2020|EPI ISL 527549|B.1|Democratic Republic of the Congo|2020-05-22	Africa|hCoV-19/South Africa/KRISP-K002571/2020|EPI ISL 535437|B.1.1.206|South Africa|2020-07-30	0.0005657934	Africa
Africa|hCoV-19/DRC/10728/2020|EPI ISL 513628|B.1.5|Democratic Republic of the Congo|2020-05-23	Africa|hCoV-19/South Africa/KRISP-K002571/2020|EPI ISL 535437|B.1.1.206|South Africa|2020-07-30	0.0002909119	Africa
Africa|hCoV-19/DRC/10731/2020|EPI ISL 513629|B.1.1.1|Democratic Republic of the Congo|2020-05-23	Africa|hCoV-19/South Africa/KRISP-K002571/2020|EPI ISL 535437|B.1.1.206|South Africa|2020-07-30	0.0003297408	Africa
Africa|hCoV-19/DRC/10733/2020|EPI ISL 513630|B.1|Democratic Republic of the Congo|2020-05-23	Africa|hCoV-19/South Africa/KRISP-K002571/2020|EPI ISL 535437|B.1.1.206|South Africa|2020-07-30	0.0003853868	Africa
Africa|hCoV-19/DRC/108/2020|EPI ISL 417948|B.1.128|Democratic Republic of the Congo|2020-03-19	Africa|hCoV-19/South Africa/KRISP-K002571/2020|EPI ISL 535437|B.1.1.206|South Africa|2020-07-30	0.0003853522	Africa
Africa|hCoV-19/DRC/10885/2020|EPI ISL 513631|B.1.84|Democratic Republic of the Congo|2020-05-23	Africa|hCoV-19/South Africa/KRISP-K002571/2020|EPI ISL 535437|B.1.1.206|South Africa|2020-07-30	0.0004235914	Africa
Africa|hCoV-19/DRC/10902/2020|EPI ISL 527490|B.1.178|Democratic Republic of the Congo|2020-05-23	Africa|hCoV-19/South Africa/KRISP-K002571/2020|EPI ISL 535437|B.1.1.206|South Africa|2020-07-30	0.0003890570	Africa
Africa|hCoV-19/DRC/10913/2020|EPI ISL 527507|B.1.84|Democratic Republic of the Congo|2020-05-24	Africa|hCoV-19/South Africa/KRISP-K002571/2020|EPI ISL 535437|B.1.1.206|South Africa|2020-07-30	0.0004645290	Africa
Africa|hCoV-19/DRC/11005/2020|EPI ISL 527550|B.1.159|Democratic Republic of the Congo|2020-05-24	Africa|hCoV-19/South Africa/KRISP-K002571/2020|EPI ISL 535437|B.1.1.206|South Africa|2020-07-30	0.0005305643	Africa
Africa|hCoV-19/DRC/11008/2020|EPI ISL 527503|B.1.159|Democratic Republic of the Congo|2020-05-24	Africa|hCoV-19/South Africa/KRISP-K002571/2020|EPI ISL 535437|B.1.1.206|South Africa|2020-07-30	0.0004640692	Africa
Africa|hCoV-19/DRC/11022/2020|EPI ISL 527551|B.1.214|Democratic Republic of the Congo|2020-05-24	Africa|hCoV-19/South Africa/KRISP-K002571/2020|EPI ISL 535437|B.1.1.206|South Africa|2020-07-30	0.0004599764	Africa
Africa|hCoV-19/DRC/11024/2020|EPI ISL 527552|B.1.149|Democratic Republic of the Congo|2020-05-24	Africa|hCoV-19/South Africa/KRISP-K002571/2020|EPI ISL 535437|B.1.1.206|South Africa|2020-07-30	0.0005357767	Africa
Africa|hCoV-19/DRC/11026/2020|EPI ISL 527553|B.1.149|Democratic Republic of the Congo|2020-05-24	Africa|hCoV-19/South Africa/KRISP-K002571/2020|EPI ISL 535437|B.1.1.206|South Africa|2020-07-30	0.0003536556	Africa
Africa|hCoV-19/DRC/11031/2020|EPI ISL 527554|B.1.214|Democratic Republic of the Congo|2020-05-24	Africa|hCoV-19/South Africa/KRISP-K002571/2020|EPI ISL 535437|B.1.1.206|South Africa|2020-07-30	0.0004247309	Africa
Africa|hCoV-19/DRC/11041/2020|EPI ISL 527555|B.1|Democratic Republic of the Congo|2020-05-24	Africa|hCoV-19/South Africa/KRISP-K002571/2020|EPI ISL 535437|B.1.1.206|South Africa|2020-07-30	0.0003538147	Africa
Africa|hCoV-19/DRC/11057/2020|EPI ISL 527528|B.1.5|Democratic Republic of the Congo|2020-05-24	Africa|hCoV-19/South Africa/KRISP-K002571/2020|EPI ISL 535437|B.1.1.206|South Africa|2020-07-30	0.0003260268	Africa
Africa|hCoV-19/DRC/11078/2020|EPI ISL 527514|B.1|Democratic Republic of the Congo|2020-05-24	Africa|hCoV-19/South Africa/KRISP-K002571/2020|EPI ISL 535437|B.1.1.206|South Africa|2020-07-30	0.0004301392	Africa
Africa|hCoV-19/DRC/11079/2020|EPI ISL 527500|B.1.214|Democratic Republic of the Congo|2020-05-24	Africa|hCoV-19/South Africa/KRISP-K002571/2020|EPI ISL 535437|B.1.1.206|South Africa|2020-07-30	0.0003557868	Africa
Africa|hCoV-19/DRC/11093/2020|EPI ISL 527527|B.1.5|Democratic Republic of the Congo|2020-05-24	Africa|hCoV-19/South Africa/KRISP-K002571/2020|EPI ISL 535437|B.1.1.206|South Africa|2020-07-30	0.0003996651	Africa
Africa|hCoV-19/DRC/11096/2020|EPI ISL 527522|B.1|Democratic Republic of the Congo|2020-05-24	Africa|hCoV-19/South Africa/KRISP-K002571/2020|EPI ISL 535437|B.1.1.206|South Africa|2020-07-30	0.0003608818	Africa
Africa|hCoV-19/DRC/11114/2020|EPI ISL 527534|B.1.214|Democratic Republic of the Congo|2020-05-25	Africa|hCoV-19/South Africa/KRISP-K002571/2020|EPI ISL 535437|B.1.1.206|South Africa|2020-07-30	0.0004686767	Africa
Africa|hCoV-19/DRC/11123/2020|EPI ISL 527496|B.1.84|Democratic Republic of the Congo|2020-05-24	Africa|hCoV-19/South Africa/KRISP-K002571/2020|EPI ISL 535437|B.1.1.206|South Africa|2020-07-30	0.0003544465	Africa
Africa|hCoV-19/DRC/11134/2020|EPI ISL 527518|B.1.5|Democratic Republic of the Congo|2020-05-24	Africa|hCoV-19/South Africa/KRISP-K002571/2020|EPI ISL 535437|B.1.1.206|South Africa|2020-07-30	0.0002878175	Africa
Africa|hCoV-19/DRC/11143/2020|EPI ISL 527556|B.1|Democratic Republic of the Congo|2020-05-24	Africa|hCoV-19/South Africa/KRISP-K002571/2020|EPI ISL 535437|B.1.1.206|South Africa|2020-07-30	0.0005306314	Africa
Africa|hCoV-19/DRC/11145/2020|EPI ISL 527501|B.1.214|Democratic Republic of the Congo|2020-05-24	Africa|hCoV-19/South Africa/KRISP-K002571/2020|EPI ISL 535437|B.1.1.206|South Africa|2020-07-30	0.0004985096	Africa
Africa|hCoV-19/DRC/11148/2020|EPI ISL 527525|B.1.178|Democratic Republic of the Congo|2020-05-24	Africa|hCoV-19/South Africa/KRISP-K002571/2020|EPI ISL 535437|B.1.1.206|South Africa|2020-07-30	0.0004740715	Africa
Africa|hCoV-19/DRC/11157/2020|EPI ISL 527530|B.1|Democratic Republic of the Congo|2020-05-25	Africa|hCoV-19/South Africa/KRISP-K002571/2020|EPI ISL 535437|B.1.1.206|South Africa|2020-07-30	0.0004713592	Africa
Africa|hCoV-19/DRC/11187/2020|EPI ISL 527523|B.1.1.275|Democratic Republic of the Congo|2020-05-23	Africa|hCoV-19/South Africa/KRISP-K002571/2020|EPI ISL 535437|B.1.1.206|South Africa|2020-07-30	0.0002890967	Africa
Africa|hCoV-19/DRC/11191/2020|EPI ISL 527506|B.1.1.275|Democratic Republic of the Congo|2020-05-23	Africa|hCoV-19/South Africa/KRISP-K002571/2020|EPI ISL 535437|B.1.1.206|South Africa|2020-07-30	0.0001784431	Africa
Africa|hCoV-19/DRC/11252/2020|EPI ISL 527557|B.1.1.275|Democratic Republic of the Congo|2020-05-21	Africa|hCoV-19/South Africa/KRISP-K002571/2020|EPI ISL 535437|B.1.1.206|South Africa|2020-07-30	0.0003535059	Africa
Africa|hCoV-19/DRC/11260/2020|EPI ISL 527558|B.1.1.275|Democratic Republic of the Congo|2020-05-23	Africa|hCoV-19/South Africa/KRISP-K002571/2020|EPI ISL 535437|B.1.1.206|South Africa|2020-07-30	0.0002121755	Africa
Africa|hCoV-19/DRC/1131/2020|EPI ISL 429255|B.1.5|Democratic Republic of the Congo|2020-04-05	Africa|hCoV-19/South Africa/KRISP-K002571/2020|EPI ISL 535437|B.1.1.206|South Africa|2020-07-30	0.0002827726	Africa
Africa|hCoV-19/DRC/11310/2020|EPI ISL 527529|B.1.149|Democratic Republic of the Congo|2020-05-25	Africa|hCoV-19/South Africa/KRISP-K002571/2020|EPI ISL 535437|B.1.1.206|South Africa|2020-07-30	0.0003989710	Africa
Africa|hCoV-19/DRC/11318/2020|EPI ISL 527559|B.1.149|Democratic Republic of the Congo|2020-05-25	Africa|hCoV-19/South Africa/KRISP-K002571/2020|EPI ISL 535437|B.1.1.206|South Africa|2020-07-30	0.0003888603	Africa
Africa|hCoV-19/DRC/11326/2020|EPI ISL 527508|B.1|Democratic Republic of the Congo|2020-05-25	Africa|hCoV-19/South Africa/KRISP-K002571/2020|EPI ISL 535437|B.1.1.206|South Africa|2020-07-30	0.0003930742	Africa
Africa|hCoV-19/DRC/11334/2020|EPI ISL 527504|B.1.178|Democratic Republic of the Congo|2020-05-25	Africa|hCoV-19/South Africa/KRISP-K002571/2020|EPI ISL 535437|B.1.1.206|South Africa|2020-07-30	0.0003924936	Africa
Africa|hCoV-19/DRC/11337/2020|EPI ISL 527510|B.1.84|Democratic Republic of the Congo|2020-05-25	Africa|hCoV-19/South Africa/KRISP-K002571/2020|EPI ISL 535437|B.1.1.206|South Africa|2020-07-30	0.0004652386	Africa
Africa|hCoV-19/DRC/11341/2020|EPI ISL 527509|B.1.1.275|Democratic Republic of the Congo|2020-05-25	Africa|hCoV-19/South Africa/KRISP-K002571/2020|EPI ISL 535437|B.1.1.206|South Africa|2020-07-30	0.0002859896	Africa
Africa|hCoV-19/DRC/11348/2020|EPI ISL 527560|B.1.149|Democratic Republic of the Congo|2020-05-25	Africa|hCoV-19/South Africa/KRISP-K002571/2020|EPI ISL 535437|B.1.1.206|South Africa|2020-07-30	0.0003888467	Africa
Africa|hCoV-19/DRC/11369/2020|EPI ISL 527537|B.1.214|Democratic Republic of the Congo|2020-05-25	Africa|hCoV-19/South Africa/KRISP-K002571/2020|EPI ISL 535437|B.1.1.206|South Africa|2020-07-30	0.0004372209	Africa
Africa|hCoV-19/DRC/11376/2020|EPI ISL 527513|B.1.214|Democratic Republic of the Congo|2020-05-25	Africa|hCoV-19/South Africa/KRISP-K002571/2020|EPI ISL 535437|B.1.1.206|South Africa|2020-07-30	0.0004656713	Africa
Africa|hCoV-19/DRC/11411/2020|EPI ISL 527561|B.1.5|Democratic Republic of the Congo|2020-05-25	Africa|hCoV-19/South Africa/KRISP-K002571/2020|EPI ISL 535437|B.1.1.206|South Africa|2020-07-30	0.0003535269	Africa
Africa|hCoV-19/DRC/11450/2020|EPI ISL 527516|B.1.5|Democratic Republic of the Congo|2020-05-25	Africa|hCoV-19/South Africa/KRISP-K002571/2020|EPI ISL 535437|B.1.1.206|South Africa|2020-07-30	0.0002908192	Africa
Africa|hCoV-19/DRC/11458/2020|EPI ISL 527497|B.1.5|Democratic Republic of the Congo|2020-05-25	Africa|hCoV-19/South Africa/KRISP-K002571/2020|EPI ISL 535437|B.1.1.206|South Africa|2020-07-30	0.0004286523	Africa
Africa|hCoV-19/DRC/11460/2020|EPI ISL 527562|B.1.214|Democratic Republic of the Congo|2020-05-25	Africa|hCoV-19/South Africa/KRISP-K002571/2020|EPI ISL 535437|B.1.1.206|South Africa|2020-07-30	0.0005722405	Africa
Africa|hCoV-19/DRC/11472/2020|EPI ISL 527502|B.1.214|Democratic Republic of the Congo|2020-05-25	Africa|hCoV-19/South Africa/KRISP-K002571/2020|EPI ISL 535437|B.1.1.206|South Africa|2020-07-30	0.0004624744	Africa
Africa|hCoV-19/DRC/11477/2020|EPI ISL 527563|B.1.84|Democratic Republic of the Congo|2020-05-25	Africa|hCoV-19/South Africa/KRISP-K002571/2020|EPI ISL 535437|B.1.1.206|South Africa|2020-07-30	0.0003181193	Africa
Africa|hCoV-19/DRC/11486/2020|EPI ISL 527564|B.1.214|Democratic Republic of the Congo|2020-05-25	Africa|hCoV-19/South Africa/KRISP-K002571/2020|EPI ISL 535437|B.1.1.206|South Africa|2020-07-30	0.0004952374	Africa
Africa|hCoV-19/DRC/11487/2020|EPI ISL 527505|B.1|Democratic Republic of the Congo|2020-05-25	Africa|hCoV-19/South Africa/KRISP-K002571/2020|EPI ISL 535437|B.1.1.206|South Africa|2020-07-30	0.0004290515	Africa
Africa|hCoV-19/DRC/11507/2020|EPI ISL 527512|B.1|Democratic Republic of the Congo|2020-05-25	Africa|hCoV-19/South Africa/KRISP-K002571/2020|EPI ISL 535437|B.1.1.206|South Africa|2020-07-30	0.0004652979	Africa
Africa|hCoV-19/DRC/1151/2020|EPI ISL 447596|B.38|Democratic Republic of the Congo|2020-04-05	Africa|hCoV-19/South Africa/KRISP-K002571/2020|EPI ISL 535437|B.1.1.206|South Africa|2020-07-30	0.0006365172	Africa
Africa|hCoV-19/DRC/11511/2020|EPI ISL 527511|B.1.214|Democratic Republic of the Congo|2020-05-25	Africa|hCoV-19/South Africa/KRISP-K002571/2020|EPI ISL 535437|B.1.1.206|South Africa|2020-07-30	0.0005011318	Africa
Africa|hCoV-19/DRC/11572/2020|EPI ISL 527565|B.1.214|Democratic Republic of the Congo|2020-05-25	Africa|hCoV-19/South Africa/KRISP-K002571/2020|EPI ISL 535437|B.1.1.206|South Africa|2020-07-30	0.0003888425	Africa
Africa|hCoV-19/DRC/11576/2020|EPI ISL 527517|B.1|Democratic Republic of the Congo|2020-05-25	Africa|hCoV-19/South Africa/KRISP-K002571/2020|EPI ISL 535437|B.1.1.206|South Africa|2020-07-30	0.0003600331	Africa
Africa|hCoV-19/DRC/11583/2020|EPI ISL 527542|B.1|Democratic Republic of the Congo|2020-05-25	Africa|hCoV-19/South Africa/KRISP-K002571/2020|EPI ISL 535437|B.1.1.206|South Africa|2020-07-30	0.0004389692	Africa
Africa|hCoV-19/DRC/11616/2020|EPI ISL 527519|B.1|Democratic Republic of the Congo|2020-05-25	Africa|hCoV-19/South Africa/KRISP-K002571/2020|EPI ISL 535437|B.1.1.206|South Africa|2020-07-30	0.0003595715	Africa
Africa|hCoV-19/DRC/11623/2020|EPI ISL 527566|B.1.5|Democratic Republic of the Congo|2020-05-25	Africa|hCoV-19/South Africa/KRISP-K002571/2020|EPI ISL 535437|B.1.1.206|South Africa|2020-07-30	0.0003892023	Africa
Africa|hCoV-19/DRC/11624/2020|EPI ISL 527567|B.1.149|Democratic Republic of the Congo|2020-05-25	Africa|hCoV-19/South Africa/KRISP-K002571/2020|EPI ISL 535437|B.1.1.206|South Africa|2020-07-30	0.0003890077	Africa
Africa|hCoV-19/DRC/11631/2020|EPI ISL 527568|B.1.149|Democratic Republic of the Congo|2020-05-25	Africa|hCoV-19/South Africa/KRISP-K002571/2020|EPI ISL 535437|B.1.1.206|South Africa|2020-07-30	0.0003894208	Africa
Africa|hCoV-19/DRC/11632/2020|EPI ISL 527493|B.1|Democratic Republic of the Congo|2020-05-25	Africa|hCoV-19/South Africa/KRISP-K002571/2020|EPI ISL 535437|B.1.1.206|South Africa|2020-07-30	0.0004252019	Africa
Africa|hCoV-19/DRC/11635/2020|EPI ISL 527540|B.1.214|Democratic Republic of the Congo|2020-05-25	Africa|hCoV-19/South Africa/KRISP-K002571/2020|EPI ISL 535437|B.1.1.206|South Africa|2020-07-30	0.0004378018	Africa
Africa|hCoV-19/DRC/11640/2020|EPI ISL 527535|B.1.178|Democratic Republic of the Congo|2020-05-25	Africa|hCoV-19/South Africa/KRISP-K002571/2020|EPI ISL 535437|B.1.1.206|South Africa|2020-07-30	0.0004717007	Africa
Africa|hCoV-19/DRC/11643/2020|EPI ISL 527520|B.1.5|Democratic Republic of the Congo|2020-05-25	Africa|hCoV-19/South Africa/KRISP-K002571/2020|EPI ISL 535437|B.1.1.206|South Africa|2020-07-30	0.0003962980	Africa
Africa|hCoV-19/DRC/11648/2020|EPI ISL 527569|B.1.6|Democratic Republic of the Congo|2020-05-25	Africa|hCoV-19/South Africa/KRISP-K002571/2020|EPI ISL 535437|B.1.1.206|South Africa|2020-07-30	0.0004240962	Africa
Africa|hCoV-19/DRC/11652/2020|EPI ISL 527570|B.1.149|Democratic Republic of the Congo|2020-05-25	Africa|hCoV-19/South Africa/KRISP-K002571/2020|EPI ISL 535437|B.1.1.206|South Africa|2020-07-30	0.0003888963	Africa
Africa|hCoV-19/DRC/11653/2020|EPI ISL 527533|B.1.84|Democratic Republic of the Congo|2020-05-25	Africa|hCoV-19/South Africa/KRISP-K002571/2020|EPI ISL 535437|B.1.1.206|South Africa|2020-07-30	0.0003618010	Africa
Africa|hCoV-19/DRC/11676/2020|EPI ISL 527531|B.1|Democratic Republic of the Congo|2020-05-26	Africa|hCoV-19/South Africa/KRISP-K002571/2020|EPI ISL 535437|B.1.1.206|South Africa|2020-07-30	0.0005100376	Africa
Africa|hCoV-19/DRC/11677/2020|EPI ISL 527515|B.1.214|Democratic Republic of the Congo|2020-05-26	Africa|hCoV-19/South Africa/KRISP-K002571/2020|EPI ISL 535437|B.1.1.206|South Africa|2020-07-30	0.0003595595	Africa
Africa|hCoV-19/DRC/11732/2020|EPI ISL 527536|B.1.214|Democratic Republic of the Congo|2020-05-26	Africa|hCoV-19/South Africa/KRISP-K002571/2020|EPI ISL 535437|B.1.1.206|South Africa|2020-07-30	0.0002526593	Africa
Africa|hCoV-19/DRC/11733/2020|EPI ISL 527571|B.1.149|Democratic Republic of the Congo|2020-05-26	Africa|hCoV-19/South Africa/KRISP-K002571/2020|EPI ISL 535437|B.1.1.206|South Africa|2020-07-30	0.0003534934	Africa
Africa|hCoV-19/DRC/11806/2020|EPI ISL 527572|B.1.214|Democratic Republic of the Congo|2020-05-26	Africa|hCoV-19/South Africa/KRISP-K002571/2020|EPI ISL 535437|B.1.1.206|South Africa|2020-07-30	0.0004949923	Africa
Africa|hCoV-19/DRC/1234/2020|EPI ISL 429258|B.1.5|Democratic Republic of the Congo|2020-04-06	Africa|hCoV-19/South Africa/KRISP-K002571/2020|EPI ISL 535437|B.1.1.206|South Africa|2020-07-30	0.0002965429	Africa
Africa|hCoV-19/DRC/1249/2020|EPI ISL 429259|B.1.5|Democratic Republic of the Congo|2020-04-06	Africa|hCoV-19/South Africa/KRISP-K002571/2020|EPI ISL 535437|B.1.1.206|South Africa|2020-07-30	0.0002840574	Africa
Africa|hCoV-19/DRC/1319/2020|EPI ISL 431011|B.1.128|Democratic Republic of the Congo|2020-04-07	Africa|hCoV-19/South Africa/KRISP-K002571/2020|EPI ISL 535437|B.1.1.206|South Africa|2020-07-30	0.0003900183	Africa
Africa|hCoV-19/DRC/1324/2020|EPI ISL 435033|B.1.128|Democratic Republic of the Congo|2020-04-07	Africa|hCoV-19/South Africa/KRISP-K002571/2020|EPI ISL 535437|B.1.1.206|South Africa|2020-07-30	0.0003868369	Africa
Africa|hCoV-19/DRC/1326/2020|EPI ISL 435116|B.1|Democratic Republic of the Congo|2020-04-07	Africa|hCoV-19/South Africa/KRISP-K002571/2020|EPI ISL 535437|B.1.1.206|South Africa|2020-07-30	0.0003605134	Africa
Africa|hCoV-19/DRC/1375/2020|EPI ISL 435117|B.1.1.1|Democratic Republic of the Congo|2020-04-07	Africa|hCoV-19/South Africa/KRISP-K002571/2020|EPI ISL 535437|B.1.1.206|South Africa|2020-07-30	0.0003239612	Africa
Africa|hCoV-19/DRC/1376/2020|EPI ISL 431012|B.1.1.1|Democratic Republic of the Congo|2020-04-07	Africa|hCoV-19/South Africa/KRISP-K002571/2020|EPI ISL 535437|B.1.1.206|South Africa|2020-07-30	0.0002853949	Africa
Africa|hCoV-19/DRC/1377/2020|EPI ISL 434678|B.1.1.1|Democratic Republic of the Congo|2020-04-07	Africa|hCoV-19/South Africa/KRISP-K002571/2020|EPI ISL 535437|B.1.1.206|South Africa|2020-07-30	0.0002474008	Africa
Africa|hCoV-19/DRC/1378/2020|EPI ISL 435118|B.1.1.1|Democratic Republic of the Congo|2020-04-07	Africa|hCoV-19/South Africa/KRISP-K002571/2020|EPI ISL 535437|B.1.1.206|South Africa|2020-07-30	0.0002836086	Africa
Africa|hCoV-19/DRC/1382/2020|EPI ISL 435113|B.1.1.1|Democratic Republic of the Congo|2020-04-07	Africa|hCoV-19/South Africa/KRISP-K002571/2020|EPI ISL 535437|B.1.1.206|South Africa|2020-07-30	0.0002901765	Africa
Africa|hCoV-19/DRC/1397/2020|EPI ISL 434679|B.1.1.1|Democratic Republic of the Congo|2020-04-07	Africa|hCoV-19/South Africa/KRISP-K002571/2020|EPI ISL 535437|B.1.1.206|South Africa|2020-07-30	0.0002847752	Africa
Africa|hCoV-19/DRC/1398/2020|EPI ISL 435114|B.1.1.1|Democratic Republic of the Congo|2020-04-07	Africa|hCoV-19/South Africa/KRISP-K002571/2020|EPI ISL 535437|B.1.1.206|South Africa|2020-07-30	0.0002459580	Africa
Africa|hCoV-19/DRC/1422/2020|EPI ISL 434680|B.1.149|Democratic Republic of the Congo|2020-04-08	Africa|hCoV-19/South Africa/KRISP-K002571/2020|EPI ISL 535437|B.1.1.206|South Africa|2020-07-30	0.0003955980	Africa
Africa|hCoV-19/DRC/1423/2020|EPI ISL 434710|B.1.149|Democratic Republic of the Congo|2020-04-08	Africa|hCoV-19/South Africa/KRISP-K002571/2020|EPI ISL 535437|B.1.1.206|South Africa|2020-07-30	0.0003513607	Africa
Africa|hCoV-19/DRC/1486/2020|EPI ISL 434711|B.1|Democratic Republic of the Congo|2020-04-08	Africa|hCoV-19/South Africa/KRISP-K002571/2020|EPI ISL 535437|B.1.1.206|South Africa|2020-07-30	0.0003279303	Africa
Africa|hCoV-19/DRC/1516/2020|EPI ISL 435032|B.1.5|Democratic Republic of the Congo|2020-04-09	Africa|hCoV-19/South Africa/KRISP-K002571/2020|EPI ISL 535437|B.1.1.206|South Africa|2020-07-30	0.0002802372	Africa
Africa|hCoV-19/DRC/1565/2020|EPI ISL 434681|B.1|Democratic Republic of the Congo|2020-04-09	Africa|hCoV-19/South Africa/KRISP-K002571/2020|EPI ISL 535437|B.1.1.206|South Africa|2020-07-30	0.0003211483	Africa
Africa|hCoV-19/DRC/158/2020|EPI ISL 417950|B.40|Democratic Republic of the Congo|2020-03-20	Africa|hCoV-19/South Africa/KRISP-K002571/2020|EPI ISL 535437|B.1.1.206|South Africa|2020-07-30	0.0006307836	Africa
Africa|hCoV-19/DRC/1715/2020|EPI ISL 435156|B.1.84|Democratic Republic of the Congo|2020-04-10	Africa|hCoV-19/South Africa/KRISP-K002571/2020|EPI ISL 535437|B.1.1.206|South Africa|2020-07-30	0.0003534821	Africa
Africa|hCoV-19/DRC/1767/2020|EPI ISL 435157|B.1.5|Democratic Republic of the Congo|2020-04-10	Africa|hCoV-19/South Africa/KRISP-K002571/2020|EPI ISL 535437|B.1.1.206|South Africa|2020-07-30	0.0002911339	Africa
Africa|hCoV-19/DRC/1779/2020|EPI ISL 435158|C.14|Democratic Republic of the Congo|2020-04-10	Africa|hCoV-19/South Africa/KRISP-K002571/2020|EPI ISL 535437|B.1.1.206|South Africa|2020-07-30	0.0003625033	Africa
Africa|hCoV-19/DRC/191/2020|EPI ISL 417955|B.1.128|Democratic Republic of the Congo|2020-03-21	Africa|hCoV-19/South Africa/KRISP-K002571/2020|EPI ISL 535437|B.1.1.206|South Africa|2020-07-30	0.0003856355	Africa
Africa|hCoV-19/DRC/1952/2020|EPI ISL 435159|B.1.5|Democratic Republic of the Congo|2020-04-11	Africa|hCoV-19/South Africa/KRISP-K002571/2020|EPI ISL 535437|B.1.1.206|South Africa|2020-07-30	0.0002892114	Africa
Africa|hCoV-19/DRC/1982/2020|EPI ISL 435160|B.1|Democratic Republic of the Congo|2020-04-12	Africa|hCoV-19/South Africa/KRISP-K002571/2020|EPI ISL 535437|B.1.1.206|South Africa|2020-07-30	0.0003236852	Africa
Africa|hCoV-19/DRC/2047/2020|EPI ISL 435161|B.1.1.1|Democratic Republic of the Congo|2020-04-12	Africa|hCoV-19/South Africa/KRISP-K002571/2020|EPI ISL 535437|B.1.1.206|South Africa|2020-07-30	0.0002501854	Africa
Africa|hCoV-19/DRC/2063/2020|EPI ISL 435162|B.1|Democratic Republic of the Congo|2020-04-12	Africa|hCoV-19/South Africa/KRISP-K002571/2020|EPI ISL 535437|B.1.1.206|South Africa|2020-07-30	0.0002879491	Africa
Africa|hCoV-19/DRC/2120/2020|EPI ISL 435163|B.1.149|Democratic Republic of the Congo|2020-04-12	Africa|hCoV-19/South Africa/KRISP-K002571/2020|EPI ISL 535437|B.1.1.206|South Africa|2020-07-30	0.0003534970	Africa
Africa|hCoV-19/DRC/2121/2020|EPI ISL 435164|B.1.149|Democratic Republic of the Congo|2020-04-12	Africa|hCoV-19/South Africa/KRISP-K002571/2020|EPI ISL 535437|B.1.1.206|South Africa|2020-07-30	0.0003595456	Africa
Africa|hCoV-19/DRC/2122/2020|EPI ISL 435165|B.1.149|Democratic Republic of the Congo|2020-04-13	Africa|hCoV-19/South Africa/KRISP-K002571/2020|EPI ISL 535437|B.1.1.206|South Africa|2020-07-30	0.0004385680	Africa
Africa|hCoV-19/DRC/2125/2020|EPI ISL 435166|B.1.149|Democratic Republic of the Congo|2020-04-13	Africa|hCoV-19/South Africa/KRISP-K002571/2020|EPI ISL 535437|B.1.1.206|South Africa|2020-07-30	0.0003589132	Africa
Africa|hCoV-19/DRC/2128/2020|EPI ISL 435167|B.1|Democratic Republic of the Congo|2020-04-13	Africa|hCoV-19/South Africa/KRISP-K002571/2020|EPI ISL 535437|B.1.1.206|South Africa|2020-07-30	0.0002930209	Africa
Africa|hCoV-19/DRC/2133/2020|EPI ISL 435168|B.1.128|Democratic Republic of the Congo|2020-04-13	Africa|hCoV-19/South Africa/KRISP-K002571/2020|EPI ISL 535437|B.1.1.206|South Africa|2020-07-30	0.0003651916	Africa
Africa|hCoV-19/DRC/214/2020|EPI ISL 420030|B.1.6|Democratic Republic of the Congo|2020-03-21	Africa|hCoV-19/South Africa/KRISP-K002571/2020|EPI ISL 535437|B.1.1.206|South Africa|2020-07-30	0.0002802243	Africa
Africa|hCoV-19/DRC/215/2020|EPI ISL 420031|B.1.1.1|Democratic Republic of the Congo|2020-03-21	Africa|hCoV-19/South Africa/KRISP-K002571/2020|EPI ISL 535437|B.1.1.206|South Africa|2020-07-30	0.0002842030	Africa
Africa|hCoV-19/DRC/2169/2020|EPI ISL 436194|B.1.5|Democratic Republic of the Congo|2020-04-13	Africa|hCoV-19/South Africa/KRISP-K002571/2020|EPI ISL 535437|B.1.1.206|South Africa|2020-07-30	0.0003286090	Africa
Africa|hCoV-19/DRC/2299/2020|EPI ISL 436412|B.1.5|Democratic Republic of the Congo|2020-04-14	Africa|hCoV-19/South Africa/KRISP-K002571/2020|EPI ISL 535437|B.1.1.206|South Africa|2020-07-30	0.0003535054	Africa
Africa|hCoV-19/DRC/236/2020|EPI ISL 420032|B.1.128|Democratic Republic of the Congo|2020-03-22	Africa|hCoV-19/South Africa/KRISP-K002571/2020|EPI ISL 535437|B.1.1.206|South Africa|2020-07-30	0.0003503041	Africa
Africa|hCoV-19/DRC/2363/2020|EPI ISL 437194|B.1.84|Democratic Republic of the Congo|2020-04-14	Africa|hCoV-19/South Africa/KRISP-K002571/2020|EPI ISL 535437|B.1.1.206|South Africa|2020-07-30	0.0003181193	Africa
Africa|hCoV-19/DRC/2384/2020|EPI ISL 437196|B.1.149|Democratic Republic of the Congo|2020-04-14	Africa|hCoV-19/South Africa/KRISP-K002571/2020|EPI ISL 535437|B.1.1.206|South Africa|2020-07-30	0.0003602837	Africa
Africa|hCoV-19/DRC/241/2020|EPI ISL 420033|B.1.1.75|Democratic Republic of the Congo|2020-03-22	Africa|hCoV-19/South Africa/KRISP-K002571/2020|EPI ISL 535437|B.1.1.206|South Africa|2020-07-30	0.0002101492	Africa
Africa|hCoV-19/DRC/243/2020|EPI ISL 420034|B.1|Democratic Republic of the Congo|2020-03-22	Africa|hCoV-19/South Africa/KRISP-K002571/2020|EPI ISL 535437|B.1.1.206|South Africa|2020-07-30	0.0003200978	Africa
Africa|hCoV-19/DRC/248/2020|EPI ISL 420035|B.1.5|Democratic Republic of the Congo|2020-03-22	Africa|hCoV-19/South Africa/KRISP-K002571/2020|EPI ISL 535437|B.1.1.206|South Africa|2020-07-30	0.0002451915	Africa
Africa|hCoV-19/DRC/2496/2020|EPI ISL 437337|B.1.149|Democratic Republic of the Congo|2020-04-15	Africa|hCoV-19/South Africa/KRISP-K002571/2020|EPI ISL 535437|B.1.1.206|South Africa|2020-07-30	0.0003503273	Africa
Africa|hCoV-19/DRC/2529/2020|EPI ISL 437338|B.1.178|Democratic Republic of the Congo|2020-04-15	Africa|hCoV-19/South Africa/KRISP-K002571/2020|EPI ISL 535437|B.1.1.206|South Africa|2020-07-30	0.0003503273	Africa
Africa|hCoV-19/DRC/253/2020|EPI ISL 420838|B.1.5|Democratic Republic of the Congo|2020-03-22	Africa|hCoV-19/South Africa/KRISP-K002571/2020|EPI ISL 535437|B.1.1.206|South Africa|2020-07-30	0.0002463387	Africa
Africa|hCoV-19/DRC/2536/2020|EPI ISL 437339|B.1|Democratic Republic of the Congo|2020-04-15	Africa|hCoV-19/South Africa/KRISP-K002571/2020|EPI ISL 535437|B.1.1.206|South Africa|2020-07-30	0.0003503273	Africa
Africa|hCoV-19/DRC/254/2020|EPI ISL 420839|B.1|Democratic Republic of the Congo|2020-03-22	Africa|hCoV-19/South Africa/KRISP-K002571/2020|EPI ISL 535437|B.1.1.206|South Africa|2020-07-30	0.0003196201	Africa
Africa|hCoV-19/DRC/2563/2020|EPI ISL 437340|B.1.9|Democratic Republic of the Congo|2020-04-15	Africa|hCoV-19/South Africa/KRISP-K002571/2020|EPI ISL 535437|B.1.1.206|South Africa|2020-07-30	0.0005605941	Africa
Africa|hCoV-19/DRC/2580/2020|EPI ISL 437341|B.1.5|Democratic Republic of the Congo|2020-04-15	Africa|hCoV-19/South Africa/KRISP-K002571/2020|EPI ISL 535437|B.1.1.206|South Africa|2020-07-30	0.0002818929	Africa
Africa|hCoV-19/DRC/2644/2020|EPI ISL 437342|B.1.84|Democratic Republic of the Congo|2020-04-15	Africa|hCoV-19/South Africa/KRISP-K002571/2020|EPI ISL 535437|B.1.1.206|South Africa|2020-07-30	0.0003909145	Africa
Africa|hCoV-19/DRC/2670/2020|EPI ISL 437343|B.1.9|Democratic Republic of the Congo|2020-04-15	Africa|hCoV-19/South Africa/KRISP-K002571/2020|EPI ISL 535437|B.1.1.206|South Africa|2020-07-30	0.0005956848	Africa
Africa|hCoV-19/DRC/2727/2020|EPI ISL 437344|B.1|Democratic Republic of the Congo|2020-04-16	Africa|hCoV-19/South Africa/KRISP-K002571/2020|EPI ISL 535437|B.1.1.206|South Africa|2020-07-30	0.0002835414	Africa
Africa|hCoV-19/DRC/2728/2020|EPI ISL 437345|B.1.84|Democratic Republic of the Congo|2020-04-16	Africa|hCoV-19/South Africa/KRISP-K002571/2020|EPI ISL 535437|B.1.1.206|South Africa|2020-07-30	0.0003592280	Africa
Africa|hCoV-19/DRC/2813/2020|EPI ISL 437346|C.14|Democratic Republic of the Congo|2020-04-16	Africa|hCoV-19/South Africa/KRISP-K002571/2020|EPI ISL 535437|B.1.1.206|South Africa|2020-07-30	0.0003855707	Africa
Africa|hCoV-19/DRC/2819/2020|EPI ISL 437347|B.1|Democratic Republic of the Congo|2020-04-16	Africa|hCoV-19/South Africa/KRISP-K002571/2020|EPI ISL 535437|B.1.1.206|South Africa|2020-07-30	0.0003941019	Africa
Africa|hCoV-19/DRC/2827/2020|EPI ISL 437348|B.1|Democratic Republic of the Congo|2020-04-16	Africa|hCoV-19/South Africa/KRISP-K002571/2020|EPI ISL 535437|B.1.1.206|South Africa|2020-07-30	0.0002802245	Africa
Africa|hCoV-19/DRC/2855/2020|EPI ISL 437350|B.1|Democratic Republic of the Congo|2020-04-16	Africa|hCoV-19/South Africa/KRISP-K002571/2020|EPI ISL 535437|B.1.1.206|South Africa|2020-07-30	0.0003152879	Africa
Africa|hCoV-19/DRC/2864/2020|EPI ISL 437351|B.1|Democratic Republic of the Congo|2020-04-16	Africa|hCoV-19/South Africa/KRISP-K002571/2020|EPI ISL 535437|B.1.1.206|South Africa|2020-07-30	0.0003159819	Africa
Africa|hCoV-19/DRC/2904/2020|EPI ISL 437352|B.1|Democratic Republic of the Congo|2020-04-17	Africa|hCoV-19/South Africa/KRISP-K002571/2020|EPI ISL 535437|B.1.1.206|South Africa|2020-07-30	0.0003152879	Africa
Africa|hCoV-19/DRC/2938/2020|EPI ISL 437353|B.1.275|Democratic Republic of the Congo|2020-04-17	Africa|hCoV-19/South Africa/KRISP-K002571/2020|EPI ISL 535437|B.1.1.206|South Africa|2020-07-30	0.0005080411	Africa
Africa|hCoV-19/DRC/2939/2020|EPI ISL 437354|B.1|Democratic Republic of the Congo|2020-04-17	Africa|hCoV-19/South Africa/KRISP-K002571/2020|EPI ISL 535437|B.1.1.206|South Africa|2020-07-30	0.0004213121	Africa
Africa|hCoV-19/DRC/2942/2020|EPI ISL 437355|B.1|Democratic Republic of the Congo|2020-04-17	Africa|hCoV-19/South Africa/KRISP-K002571/2020|EPI ISL 535437|B.1.1.206|South Africa|2020-07-30	0.0004313538	Africa
Africa|hCoV-19/DRC/299/2020|EPI ISL 420840|B.4|Democratic Republic of the Congo|2020-03-20	Africa|hCoV-19/South Africa/KRISP-K002571/2020|EPI ISL 535437|B.1.1.206|South Africa|2020-07-30	0.0007816407	Africa
Africa|hCoV-19/DRC/300/2020|EPI ISL 420841|A|Democratic Republic of the Congo|2020-03-22	Africa|hCoV-19/South Africa/KRISP-K002571/2020|EPI ISL 535437|B.1.1.206|South Africa|2020-07-30	0.0004943823	Africa
Africa|hCoV-19/DRC/3041/2020|EPI ISL 437356|B.1|Democratic Republic of the Congo|2020-04-18	Africa|hCoV-19/South Africa/KRISP-K002571/2020|EPI ISL 535437|B.1.1.206|South Africa|2020-07-30	0.0003870316	Africa
Africa|hCoV-19/DRC/307/2020|EPI ISL 420842|B.1.9|Democratic Republic of the Congo|2020-03	Africa|hCoV-19/South Africa/KRISP-K002571/2020|EPI ISL 535437|B.1.1.206|South Africa|2020-07-30	0.0003959499	Africa
Africa|hCoV-19/DRC/3070/2020|EPI ISL 437357|B.1.214|Democratic Republic of the Congo|2020-04-18	Africa|hCoV-19/South Africa/KRISP-K002571/2020|EPI ISL 535437|B.1.1.206|South Africa|2020-07-30	0.0004228216	Africa
Africa|hCoV-19/DRC/3089/2020|EPI ISL 437358|B.1.84|Democratic Republic of the Congo|2020-04-19	Africa|hCoV-19/South Africa/KRISP-K002571/2020|EPI ISL 535437|B.1.1.206|South Africa|2020-07-30	0.0003507831	Africa
Africa|hCoV-19/DRC/3440/2020|EPI ISL 447597|B.1.84|Democratic Republic of the Congo|2020-04-22	Africa|hCoV-19/South Africa/KRISP-K002571/2020|EPI ISL 535437|B.1.1.206|South Africa|2020-07-30	0.0003534734	Africa
Africa|hCoV-19/DRC/3451/2020|EPI ISL 447598|B.1.178|Democratic Republic of the Congo|2020-04-22	Africa|hCoV-19/South Africa/KRISP-K002571/2020|EPI ISL 535437|B.1.1.206|South Africa|2020-07-30	0.0003535021	Africa
Africa|hCoV-19/DRC/3453/2020|EPI ISL 447599|B.1.84|Democratic Republic of the Congo|2020-04-22	Africa|hCoV-19/South Africa/KRISP-K002571/2020|EPI ISL 535437|B.1.1.206|South Africa|2020-07-30	0.0003535109	Africa
Africa|hCoV-19/DRC/3481/2020|EPI ISL 447600|B.1|Democratic Republic of the Congo|2020-04-22	Africa|hCoV-19/South Africa/KRISP-K002571/2020|EPI ISL 535437|B.1.1.206|South Africa|2020-07-30	0.0002902543	Africa
Africa|hCoV-19/DRC/3482/2020|EPI ISL 447601|B.1|Democratic Republic of the Congo|2020-04-22	Africa|hCoV-19/South Africa/KRISP-K002571/2020|EPI ISL 535437|B.1.1.206|South Africa|2020-07-30	0.0003207064	Africa
Africa|hCoV-19/DRC/3483/2020|EPI ISL 447602|B.1|Democratic Republic of the Congo|2020-04-22	Africa|hCoV-19/South Africa/KRISP-K002571/2020|EPI ISL 535437|B.1.1.206|South Africa|2020-07-30	0.0002897812	Africa
Africa|hCoV-19/DRC/3490/2020|EPI ISL 447603|B.1|Democratic Republic of the Congo|2020-04-22	Africa|hCoV-19/South Africa/KRISP-K002571/2020|EPI ISL 535437|B.1.1.206|South Africa|2020-07-30	0.0003184984	Africa
Africa|hCoV-19/DRC/3504/2020|EPI ISL 447604|B.1.149|Democratic Republic of the Congo|2020-04-23	Africa|hCoV-19/South Africa/KRISP-K002571/2020|EPI ISL 535437|B.1.1.206|South Africa|2020-07-30	0.0003626127	Africa
Africa|hCoV-19/DRC/352/2020|EPI ISL 420850|B.1.5|Democratic Republic of the Congo|2020-03	Africa|hCoV-19/South Africa/KRISP-K002571/2020|EPI ISL 535437|B.1.1.206|South Africa|2020-07-30	0.0003185119	Africa
Africa|hCoV-19/DRC/353/2020|EPI ISL 420843|B.1.5|Democratic Republic of the Congo|2020-03	Africa|hCoV-19/South Africa/KRISP-K002571/2020|EPI ISL 535437|B.1.1.206|South Africa|2020-07-30	0.0002480669	Africa
Africa|hCoV-19/DRC/355/2020|EPI ISL 420844|B.1|Democratic Republic of the Congo|2020-03	Africa|hCoV-19/South Africa/KRISP-K002571/2020|EPI ISL 535437|B.1.1.206|South Africa|2020-07-30	0.0002804209	Africa
Africa|hCoV-19/DRC/3552/2020|EPI ISL 447605|B.1.84|Democratic Republic of the Congo|2020-04-23	Africa|hCoV-19/South Africa/KRISP-K002571/2020|EPI ISL 535437|B.1.1.206|South Africa|2020-07-30	0.0003576661	Africa
Africa|hCoV-19/DRC/3595/2020|EPI ISL 447606|B.1.5|Democratic Republic of the Congo|2020-04-23	Africa|hCoV-19/South Africa/KRISP-K002571/2020|EPI ISL 535437|B.1.1.206|South Africa|2020-07-30	0.0003181260	Africa
Africa|hCoV-19/DRC/3632/2020|EPI ISL 447607|B.1.5|Democratic Republic of the Congo|2020-04-23	Africa|hCoV-19/South Africa/KRISP-K002571/2020|EPI ISL 535437|B.1.1.206|South Africa|2020-07-30	0.0003181451	Africa
Africa|hCoV-19/DRC/3633/2020|EPI ISL 447230|B.1.5|Democratic Republic of the Congo|2020-04-23	Africa|hCoV-19/South Africa/KRISP-K002571/2020|EPI ISL 535437|B.1.1.206|South Africa|2020-07-30	0.0003212905	Africa
Africa|hCoV-19/DRC/3653/2020|EPI ISL 447231|B.1.128|Democratic Republic of the Congo|2020-04-23	Africa|hCoV-19/South Africa/KRISP-K002571/2020|EPI ISL 535437|B.1.1.206|South Africa|2020-07-30	0.0004554973	Africa
Africa|hCoV-19/DRC/3659/2020|EPI ISL 447232|B.1.128|Democratic Republic of the Congo|2020-04-23	Africa|hCoV-19/South Africa/KRISP-K002571/2020|EPI ISL 535437|B.1.1.206|South Africa|2020-07-30	0.0004559286	Africa
Africa|hCoV-19/DRC/3661/2020|EPI ISL 447233|B.1.128|Democratic Republic of the Congo|2020-04-23	Africa|hCoV-19/South Africa/KRISP-K002571/2020|EPI ISL 535437|B.1.1.206|South Africa|2020-07-30	0.0004599607	Africa
Africa|hCoV-19/DRC/3662/2020|EPI ISL 447234|B.1.128|Democratic Republic of the Congo|2020-04-23	Africa|hCoV-19/South Africa/KRISP-K002571/2020|EPI ISL 535437|B.1.1.206|South Africa|2020-07-30	0.0004596031	Africa
Africa|hCoV-19/DRC/3664/2020|EPI ISL 447235|B.1.128|Democratic Republic of the Congo|2020-04-23	Africa|hCoV-19/South Africa/KRISP-K002571/2020|EPI ISL 535437|B.1.1.206|South Africa|2020-07-30	0.0004596844	Africa
Africa|hCoV-19/DRC/3683/2020|EPI ISL 447236|B.1.5|Democratic Republic of the Congo|2020-04-24	Africa|hCoV-19/South Africa/KRISP-K002571/2020|EPI ISL 535437|B.1.1.206|South Africa|2020-07-30	0.0003535220	Africa
Africa|hCoV-19/DRC/3688/2020|EPI ISL 447237|B.1.128|Democratic Republic of the Congo|2020-04-24	Africa|hCoV-19/South Africa/KRISP-K002571/2020|EPI ISL 535437|B.1.1.206|South Africa|2020-07-30	0.0004595869	Africa
Africa|hCoV-19/DRC/376/2020|EPI ISL 420851|B.1.6|Democratic Republic of the Congo|2020-03-25	Africa|hCoV-19/South Africa/KRISP-K002571/2020|EPI ISL 535437|B.1.1.206|South Africa|2020-07-30	0.0003531775	Africa
Africa|hCoV-19/DRC/3764/2020|EPI ISL 447238|B.1.84|Democratic Republic of the Congo|2020-04-24	Africa|hCoV-19/South Africa/KRISP-K002571/2020|EPI ISL 535437|B.1.1.206|South Africa|2020-07-30	0.0003893615	Africa
Africa|hCoV-19/DRC/3768/2020|EPI ISL 447239|B.1.84|Democratic Republic of the Congo|2020-04-24	Africa|hCoV-19/South Africa/KRISP-K002571/2020|EPI ISL 535437|B.1.1.206|South Africa|2020-07-30	0.0003535146	Africa
Africa|hCoV-19/DRC/3778/2020|EPI ISL 447240|B.1.128|Democratic Republic of the Congo|2020-04-24	Africa|hCoV-19/South Africa/KRISP-K002571/2020|EPI ISL 535437|B.1.1.206|South Africa|2020-07-30	0.0004242250	Africa
Africa|hCoV-19/DRC/3787/2020|EPI ISL 447241|B.1|Democratic Republic of the Congo|2020-04-24	Africa|hCoV-19/South Africa/KRISP-K002571/2020|EPI ISL 535437|B.1.1.206|South Africa|2020-07-30	0.0003239767	Africa
Africa|hCoV-19/DRC/3791/2020|EPI ISL 447242|B.1|Democratic Republic of the Congo|2020-04-24	Africa|hCoV-19/South Africa/KRISP-K002571/2020|EPI ISL 535437|B.1.1.206|South Africa|2020-07-30	0.0003268591	Africa
Africa|hCoV-19/DRC/3803/2020|EPI ISL 447243|B.1|Democratic Republic of the Congo|2020-04-24	Africa|hCoV-19/South Africa/KRISP-K002571/2020|EPI ISL 535437|B.1.1.206|South Africa|2020-07-30	0.0002896453	Africa
Africa|hCoV-19/DRC/3806/2020|EPI ISL 447244|B.1|Democratic Republic of the Congo|2020-04-24	Africa|hCoV-19/South Africa/KRISP-K002571/2020|EPI ISL 535437|B.1.1.206|South Africa|2020-07-30	0.0002896555	Africa
Africa|hCoV-19/DRC/3827/2020|EPI ISL 447245|B.1|Democratic Republic of the Congo|2020-04-24	Africa|hCoV-19/South Africa/KRISP-K002571/2020|EPI ISL 535437|B.1.1.206|South Africa|2020-07-30	0.0003888548	Africa
Africa|hCoV-19/DRC/3829/2020|EPI ISL 447246|B.1|Democratic Republic of the Congo|2020-04-24	Africa|hCoV-19/South Africa/KRISP-K002571/2020|EPI ISL 535437|B.1.1.206|South Africa|2020-07-30	0.0003894055	Africa
Africa|hCoV-19/DRC/3834/2020|EPI ISL 447247|A|Democratic Republic of the Congo|2020-04-25	Africa|hCoV-19/South Africa/KRISP-K002571/2020|EPI ISL 535437|B.1.1.206|South Africa|2020-07-30	0.0006050145	Africa
Africa|hCoV-19/DRC/3837/2020|EPI ISL 447248|B.1.128|Democratic Republic of the Congo|2020-04-25	Africa|hCoV-19/South Africa/KRISP-K002571/2020|EPI ISL 535437|B.1.1.206|South Africa|2020-07-30	0.0004595867	Africa
Africa|hCoV-19/DRC/3841/2020|EPI ISL 447249|B.1.128|Democratic Republic of the Congo|2020-04-25	Africa|hCoV-19/South Africa/KRISP-K002571/2020|EPI ISL 535437|B.1.1.206|South Africa|2020-07-30	0.0004949729	Africa
Africa|hCoV-19/DRC/3842/2020|EPI ISL 471396|B.1.128|Democratic Republic of the Congo|2020-04-25	Africa|hCoV-19/South Africa/KRISP-K002571/2020|EPI ISL 535437|B.1.1.206|South Africa|2020-07-30	0.0004905338	Africa
Africa|hCoV-19/DRC/3846/2020|EPI ISL 471397|B.1.84|Democratic Republic of the Congo|2020-04-25	Africa|hCoV-19/South Africa/KRISP-K002571/2020|EPI ISL 535437|B.1.1.206|South Africa|2020-07-30	0.0004204017	Africa
Africa|hCoV-19/DRC/3937/2020|EPI ISL 471398|B.1|Democratic Republic of the Congo|2020-04-25	Africa|hCoV-19/South Africa/KRISP-K002571/2020|EPI ISL 535437|B.1.1.206|South Africa|2020-07-30	0.0003853601	Africa
Africa|hCoV-19/DRC/3941/2020|EPI ISL 471399|B.1.128|Democratic Republic of the Congo|2020-04-25	Africa|hCoV-19/South Africa/KRISP-K002571/2020|EPI ISL 535437|B.1.1.206|South Africa|2020-07-30	0.0004602488	Africa
Africa|hCoV-19/DRC/3947/2020|EPI ISL 471400|B.1.214|Democratic Republic of the Congo|2020-04-25	Africa|hCoV-19/South Africa/KRISP-K002571/2020|EPI ISL 535437|B.1.1.206|South Africa|2020-07-30	0.0004905012	Africa
Africa|hCoV-19/DRC/3949/2020|EPI ISL 471401|B.1.84|Democratic Republic of the Congo|2020-04-26	Africa|hCoV-19/South Africa/KRISP-K002571/2020|EPI ISL 535437|B.1.1.206|South Africa|2020-07-30	0.0003178945	Africa
Africa|hCoV-19/DRC/396/2020|EPI ISL 420852|B.1.6|Democratic Republic of the Congo|2020-03-26	Africa|hCoV-19/South Africa/KRISP-K002571/2020|EPI ISL 535437|B.1.1.206|South Africa|2020-07-30	0.0003176399	Africa
Africa|hCoV-19/DRC/397/2020|EPI ISL 420845|B.1.6|Democratic Republic of the Congo|2020-03-26	Africa|hCoV-19/South Africa/KRISP-K002571/2020|EPI ISL 535437|B.1.1.206|South Africa|2020-07-30	0.0003157126	Africa
Africa|hCoV-19/DRC/400/2020|EPI ISL 420846|B.1.5|Democratic Republic of the Congo|2020-03	Africa|hCoV-19/South Africa/KRISP-K002571/2020|EPI ISL 535437|B.1.1.206|South Africa|2020-07-30	0.0002806965	Africa
Africa|hCoV-19/DRC/4012/2020|EPI ISL 471402|B.1|Democratic Republic of the Congo|2020-04-26	Africa|hCoV-19/South Africa/KRISP-K002571/2020|EPI ISL 535437|B.1.1.206|South Africa|2020-07-30	0.0004554655	Africa
Africa|hCoV-19/DRC/402/2020|EPI ISL 420853|B.1|Democratic Republic of the Congo|2020-03-26	Africa|hCoV-19/South Africa/KRISP-K002571/2020|EPI ISL 535437|B.1.1.206|South Africa|2020-07-30	0.0003296194	Africa
Africa|hCoV-19/DRC/4020/2020|EPI ISL 471403|B.1.5|Democratic Republic of the Congo|2020-04-26	Africa|hCoV-19/South Africa/KRISP-K002571/2020|EPI ISL 535437|B.1.1.206|South Africa|2020-07-30	0.0003853768	Africa
Africa|hCoV-19/DRC/4026/2020|EPI ISL 471404|B.1.84|Democratic Republic of the Congo|2020-04-27	Africa|hCoV-19/South Africa/KRISP-K002571/2020|EPI ISL 535437|B.1.1.206|South Africa|2020-07-30	0.0003519719	Africa
Africa|hCoV-19/DRC/4060/2020|EPI ISL 471405|B.1|Democratic Republic of the Congo|2020-04-27	Africa|hCoV-19/South Africa/KRISP-K002571/2020|EPI ISL 535437|B.1.1.206|South Africa|2020-07-30	0.0003861485	Africa
Africa|hCoV-19/DRC/4075/2020|EPI ISL 471406|B.1.214|Democratic Republic of the Congo|2020-04-27	Africa|hCoV-19/South Africa/KRISP-K002571/2020|EPI ISL 535437|B.1.1.206|South Africa|2020-07-30	0.0004596078	Africa
Africa|hCoV-19/DRC/4084/2020|EPI ISL 471407|B.1.214|Democratic Republic of the Congo|2020-04-27	Africa|hCoV-19/South Africa/KRISP-K002571/2020|EPI ISL 535437|B.1.1.206|South Africa|2020-07-30	0.0004910174	Africa
Africa|hCoV-19/DRC/4132/2020|EPI ISL 471408|B.1|Democratic Republic of the Congo|2020-04-27	Africa|hCoV-19/South Africa/KRISP-K002571/2020|EPI ISL 535437|B.1.1.206|South Africa|2020-07-30	0.0003853507	Africa
Africa|hCoV-19/DRC/4141/2020|EPI ISL 471409|B.1.128|Democratic Republic of the Congo|2020-04-27	Africa|hCoV-19/South Africa/KRISP-K002571/2020|EPI ISL 535437|B.1.1.206|South Africa|2020-07-30	0.0004204208	Africa
Africa|hCoV-19/DRC/4145/2020|EPI ISL 471410|B.1|Democratic Republic of the Congo|2020-04-27	Africa|hCoV-19/South Africa/KRISP-K002571/2020|EPI ISL 535437|B.1.1.206|South Africa|2020-07-30	0.0003503200	Africa
Africa|hCoV-19/DRC/4194/2020|EPI ISL 471414|B.1.5|Democratic Republic of the Congo|2020-04-28	Africa|hCoV-19/South Africa/KRISP-K002571/2020|EPI ISL 535437|B.1.1.206|South Africa|2020-07-30	0.0003853507	Africa
Africa|hCoV-19/DRC/4250/2020|EPI ISL 471415|B.1.1.1|Democratic Republic of the Congo|2020-04-28	Africa|hCoV-19/South Africa/KRISP-K002571/2020|EPI ISL 535437|B.1.1.206|South Africa|2020-07-30	0.0003502955	Africa
Africa|hCoV-19/DRC/4279/2020|EPI ISL 514114|B.1|Democratic Republic of the Congo|2020-04-28	Africa|hCoV-19/South Africa/KRISP-K002571/2020|EPI ISL 535437|B.1.1.206|South Africa|2020-07-30	0.0003888825	Africa
Africa|hCoV-19/DRC/4282/2020|EPI ISL 514103|B.1.128|Democratic Republic of the Congo|2020-04-08	Africa|hCoV-19/South Africa/KRISP-K002571/2020|EPI ISL 535437|B.1.1.206|South Africa|2020-07-30	0.0004243300	Africa
Africa|hCoV-19/DRC/4284/2020|EPI ISL 514115|B.1.128|Democratic Republic of the Congo|2020-04-28	Africa|hCoV-19/South Africa/KRISP-K002571/2020|EPI ISL 535437|B.1.1.206|South Africa|2020-07-30	0.0004242550	Africa
Africa|hCoV-19/DRC/431/2020|EPI ISL 420847|B.1.147|Democratic Republic of the Congo|2020-03-26	Africa|hCoV-19/South Africa/KRISP-K002571/2020|EPI ISL 535437|B.1.1.206|South Africa|2020-07-30	0.0003152671	Africa
Africa|hCoV-19/DRC/4418/2020|EPI ISL 496506|B.1.128|Democratic Republic of the Congo|2020-04-29	Africa|hCoV-19/South Africa/KRISP-K002571/2020|EPI ISL 535437|B.1.1.206|South Africa|2020-07-30	0.0004596519	Africa
Africa|hCoV-19/DRC/4422/2020|EPI ISL 496507|B.1.128|Democratic Republic of the Congo|2020-04-29	Africa|hCoV-19/South Africa/KRISP-K002571/2020|EPI ISL 535437|B.1.1.206|South Africa|2020-07-30	0.0004292773	Africa
Africa|hCoV-19/DRC/4427/2020|EPI ISL 496508|B.1.128|Democratic Republic of the Congo|2020-04-29	Africa|hCoV-19/South Africa/KRISP-K002571/2020|EPI ISL 535437|B.1.1.206|South Africa|2020-07-30	0.0004332751	Africa
Africa|hCoV-19/DRC/4429/2020|EPI ISL 513589|B.1.128|Democratic Republic of the Congo|2020-04-29	Africa|hCoV-19/South Africa/KRISP-K002571/2020|EPI ISL 535437|B.1.1.206|South Africa|2020-07-30	0.0004333065	Africa
Africa|hCoV-19/DRC/4430/2020|EPI ISL 496509|B.1.128|Democratic Republic of the Congo|2020-04-29	Africa|hCoV-19/South Africa/KRISP-K002571/2020|EPI ISL 535437|B.1.1.206|South Africa|2020-07-30	0.0004246747	Africa
Africa|hCoV-19/DRC/4437/2020|EPI ISL 513590|B.1.128|Democratic Republic of the Congo|2020-05-02	Africa|hCoV-19/South Africa/KRISP-K002571/2020|EPI ISL 535437|B.1.1.206|South Africa|2020-07-30	0.0004695102	Africa
Africa|hCoV-19/DRC/4442/2020|EPI ISL 496510|B.1.128|Democratic Republic of the Congo|2020-04-29	Africa|hCoV-19/South Africa/KRISP-K002571/2020|EPI ISL 535437|B.1.1.206|South Africa|2020-07-30	0.0004296920	Africa
Africa|hCoV-19/DRC/4444/2020|EPI ISL 514104|B.1.128|Democratic Republic of the Congo|2020-04-29	Africa|hCoV-19/South Africa/KRISP-K002571/2020|EPI ISL 535437|B.1.1.206|South Africa|2020-07-30	0.0004228794	Africa
Africa|hCoV-19/DRC/445/2020|EPI ISL 420848|B.1|Democratic Republic of the Congo|2020-03	Africa|hCoV-19/South Africa/KRISP-K002571/2020|EPI ISL 535437|B.1.1.206|South Africa|2020-07-30	0.0002916784	Africa
Africa|hCoV-19/DRC/4501/2020|EPI ISL 513591|B.1.5|Democratic Republic of the Congo|2020-05-30	Africa|hCoV-19/South Africa/KRISP-K002571/2020|EPI ISL 535437|B.1.1.206|South Africa|2020-07-30	0.0003250320	Africa
Africa|hCoV-19/DRC/4516/2020|EPI ISL 487192|B.1.1.275|Democratic Republic of the Congo|2020-04-28	Africa|hCoV-19/South Africa/KRISP-K002571/2020|EPI ISL 535437|B.1.1.206|South Africa|2020-07-30	0.0001767277	Africa
Africa|hCoV-19/DRC/4524/2020|EPI ISL 513597|A|Democratic Republic of the Congo|2020-04-30	Africa|hCoV-19/South Africa/KRISP-K002571/2020|EPI ISL 535437|B.1.1.206|South Africa|2020-07-30	0.0005661097	Africa
Africa|hCoV-19/DRC/4541/2020|EPI ISL 513598|B.1|Democratic Republic of the Congo|2020-04-30	Africa|hCoV-19/South Africa/KRISP-K002571/2020|EPI ISL 535437|B.1.1.206|South Africa|2020-07-30	0.0004204678	Africa
Africa|hCoV-19/DRC/4551/2020|EPI ISL 513599|B.1.178|Democratic Republic of the Congo|2020-04-30	Africa|hCoV-19/South Africa/KRISP-K002571/2020|EPI ISL 535437|B.1.1.206|South Africa|2020-07-30	0.0004287929	Africa
Africa|hCoV-19/DRC/4561/2020|EPI ISL 513600|B.1|Democratic Republic of the Congo|2020-04-30	Africa|hCoV-19/South Africa/KRISP-K002571/2020|EPI ISL 535437|B.1.1.206|South Africa|2020-07-30	0.0003853505	Africa
Africa|hCoV-19/DRC/4562/2020|EPI ISL 513601|B.1.214|Democratic Republic of the Congo|2020-04-30	Africa|hCoV-19/South Africa/KRISP-K002571/2020|EPI ISL 535437|B.1.1.206|South Africa|2020-07-30	0.0003853601	Africa
Africa|hCoV-19/DRC/4568/2020|EPI ISL 513602|B.1|Democratic Republic of the Congo|2020-04-30	Africa|hCoV-19/South Africa/KRISP-K002571/2020|EPI ISL 535437|B.1.1.206|South Africa|2020-07-30	0.0003858642	Africa
Africa|hCoV-19/DRC/4578/2020|EPI ISL 513603|B.1|Democratic Republic of the Congo|2020-04-30	Africa|hCoV-19/South Africa/KRISP-K002571/2020|EPI ISL 535437|B.1.1.206|South Africa|2020-07-30	0.0004243450	Africa
Africa|hCoV-19/DRC/4613/2020|EPI ISL 513604|B.1.214|Democratic Republic of the Congo|2020-04-30	Africa|hCoV-19/South Africa/KRISP-K002571/2020|EPI ISL 535437|B.1.1.206|South Africa|2020-07-30	0.0004243255	Africa
Africa|hCoV-19/DRC/4614/2020|EPI ISL 513605|B.1|Democratic Republic of the Congo|2020-04-30	Africa|hCoV-19/South Africa/KRISP-K002571/2020|EPI ISL 535437|B.1.1.206|South Africa|2020-07-30	0.0005255701	Africa
Africa|hCoV-19/DRC/4631/2020|EPI ISL 513606|B.1.5|Democratic Republic of the Congo|2020-04-30	Africa|hCoV-19/South Africa/KRISP-K002571/2020|EPI ISL 535437|B.1.1.206|South Africa|2020-07-30	0.0005256070	Africa
Africa|hCoV-19/DRC/4633/2020|EPI ISL 513607|B.1.128|Democratic Republic of the Congo|2020-04-30	Africa|hCoV-19/South Africa/KRISP-K002571/2020|EPI ISL 535437|B.1.1.206|South Africa|2020-07-30	0.0004554862	Africa
Africa|hCoV-19/DRC/4642/2020|EPI ISL 513608|B.1.128|Democratic Republic of the Congo|2020-04-30	Africa|hCoV-19/South Africa/KRISP-K002571/2020|EPI ISL 535437|B.1.1.206|South Africa|2020-07-30	0.0004554655	Africa
Africa|hCoV-19/DRC/4647/2020|EPI ISL 513609|B.1.128|Democratic Republic of the Congo|2020-04-30	Africa|hCoV-19/South Africa/KRISP-K002571/2020|EPI ISL 535437|B.1.1.206|South Africa|2020-07-30	0.0004204208	Africa
Africa|hCoV-19/DRC/4653/2020|EPI ISL 513610|B.1.128|Democratic Republic of the Congo|2020-04-30	Africa|hCoV-19/South Africa/KRISP-K002571/2020|EPI ISL 535437|B.1.1.206|South Africa|2020-07-30	0.0004555133	Africa
Africa|hCoV-19/DRC/4681/2020|EPI ISL 514116|B.1.128|Democratic Republic of the Congo|2020-04-30	Africa|hCoV-19/South Africa/KRISP-K002571/2020|EPI ISL 535437|B.1.1.206|South Africa|2020-07-30	0.0004296923	Africa
Africa|hCoV-19/DRC/4683/2020|EPI ISL 514105|B.1.5|Democratic Republic of the Congo|2020-04-30	Africa|hCoV-19/South Africa/KRISP-K002571/2020|EPI ISL 535437|B.1.1.206|South Africa|2020-07-30	0.0004644460	Africa
Africa|hCoV-19/DRC/4685/2020|EPI ISL 514106|B.1.128|Democratic Republic of the Congo|2020-04-30	Africa|hCoV-19/South Africa/KRISP-K002571/2020|EPI ISL 535437|B.1.1.206|South Africa|2020-07-30	0.0004596957	Africa
Africa|hCoV-19/DRC/4690/2020|EPI ISL 514117|B.1.128|Democratic Republic of the Congo|2020-04-30	Africa|hCoV-19/South Africa/KRISP-K002571/2020|EPI ISL 535437|B.1.1.206|South Africa|2020-07-30	0.0004245251	Africa
Africa|hCoV-19/DRC/4693/2020|EPI ISL 514118|B.1.128|Democratic Republic of the Congo|2020-04-30	Africa|hCoV-19/South Africa/KRISP-K002571/2020|EPI ISL 535437|B.1.1.206|South Africa|2020-07-30	0.0004242250	Africa
Africa|hCoV-19/DRC/4694/2020|EPI ISL 514107|B.1.128|Democratic Republic of the Congo|2020-04-30	Africa|hCoV-19/South Africa/KRISP-K002571/2020|EPI ISL 535437|B.1.1.206|South Africa|2020-07-30	0.0004645621	Africa
Africa|hCoV-19/DRC/4720/2020|EPI ISL 514108|B.1.84|Democratic Republic of the Congo|2020-05-01	Africa|hCoV-19/South Africa/KRISP-K002571/2020|EPI ISL 535437|B.1.1.206|South Africa|2020-07-30	0.0003867457	Africa
Africa|hCoV-19/DRC/4785/2020|EPI ISL 514119|B.1.84|Democratic Republic of the Congo|2020-05-01	Africa|hCoV-19/South Africa/KRISP-K002571/2020|EPI ISL 535437|B.1.1.206|South Africa|2020-07-30	0.0005303526	Africa
Africa|hCoV-19/DRC/5019/2020|EPI ISL 496511|B.1|Democratic Republic of the Congo|2020-05-02	Africa|hCoV-19/South Africa/KRISP-K002571/2020|EPI ISL 535437|B.1.1.206|South Africa|2020-07-30	0.0004416017	Africa
Africa|hCoV-19/DRC/5094/2020|EPI ISL 496491|B.1.84|Democratic Republic of the Congo|2020-05-02	Africa|hCoV-19/South Africa/KRISP-K002571/2020|EPI ISL 535437|B.1.1.206|South Africa|2020-07-30	0.0003932160	Africa
Africa|hCoV-19/DRC/5186/2020|EPI ISL 496512|B.1|Democratic Republic of the Congo|2020-05-03	Africa|hCoV-19/South Africa/KRISP-K002571/2020|EPI ISL 535437|B.1.1.206|South Africa|2020-07-30	0.0004293167	Africa
Africa|hCoV-19/DRC/5187/2020|EPI ISL 513619|B.1|Democratic Republic of the Congo|2020-05-03	Africa|hCoV-19/South Africa/KRISP-K002571/2020|EPI ISL 535437|B.1.1.206|South Africa|2020-07-30	0.0004237390	Africa
Africa|hCoV-19/DRC/5205/2020|EPI ISL 487365|B.1.1.275|Democratic Republic of the Congo|2020-05-01	Africa|hCoV-19/South Africa/KRISP-K002571/2020|EPI ISL 535437|B.1.1.206|South Africa|2020-07-30	0.0002160349	Africa
Africa|hCoV-19/DRC/521/2020|EPI ISL 420854|B.1.5|Democratic Republic of the Congo|2020-03-25	Africa|hCoV-19/South Africa/KRISP-K002571/2020|EPI ISL 535437|B.1.1.206|South Africa|2020-07-30	0.0002462088	Africa
Africa|hCoV-19/DRC/5210/2020|EPI ISL 487369|B.1.1.275|Democratic Republic of the Congo|2020-05-01	Africa|hCoV-19/South Africa/KRISP-K002571/2020|EPI ISL 535437|B.1.1.206|South Africa|2020-07-30	0.0002143352	Africa
Africa|hCoV-19/DRC/523/2020|EPI ISL 420849|B.1.1.1|Democratic Republic of the Congo|2020-03-28	Africa|hCoV-19/South Africa/KRISP-K002571/2020|EPI ISL 535437|B.1.1.206|South Africa|2020-07-30	0.0002451742	Africa
Africa|hCoV-19/DRC/5240/2020|EPI ISL 496492|B.1|Democratic Republic of the Congo|2020-05-03	Africa|hCoV-19/South Africa/KRISP-K002571/2020|EPI ISL 535437|B.1.1.206|South Africa|2020-07-30	0.0003184298	Africa
Africa|hCoV-19/DRC/5377/2020|EPI ISL 496513|B.1|Democratic Republic of the Congo|2020-05-04	Africa|hCoV-19/South Africa/KRISP-K002571/2020|EPI ISL 535437|B.1.1.206|South Africa|2020-07-30	0.0003538058	Africa
Africa|hCoV-19/DRC/5538/2020|EPI ISL 514120|B.1|Democratic Republic of the Congo|2020-05-05	Africa|hCoV-19/South Africa/KRISP-K002571/2020|EPI ISL 535437|B.1.1.206|South Africa|2020-07-30	0.0003633160	Africa
Africa|hCoV-19/DRC/5651/2020|EPI ISL 496493|B.1.1.1|Democratic Republic of the Congo|2020-05-06	Africa|hCoV-19/South Africa/KRISP-K002571/2020|EPI ISL 535437|B.1.1.206|South Africa|2020-07-30	0.0002888844	Africa
Africa|hCoV-19/DRC/5705/2020|EPI ISL 496494|B.1.84|Democratic Republic of the Congo|2020-05-06	Africa|hCoV-19/South Africa/KRISP-K002571/2020|EPI ISL 535437|B.1.1.206|South Africa|2020-07-30	0.0003679091	Africa
Africa|hCoV-19/DRC/5735/2020|EPI ISL 496495|B.1.214|Democratic Republic of the Congo|2020-05-06	Africa|hCoV-19/South Africa/KRISP-K002571/2020|EPI ISL 535437|B.1.1.206|South Africa|2020-07-30	0.0003648323	Africa
Africa|hCoV-19/DRC/5815/2020|EPI ISL 495629|B.1.214|Democratic Republic of the Congo|2020-05-06	Africa|hCoV-19/South Africa/KRISP-K002571/2020|EPI ISL 535437|B.1.1.206|South Africa|2020-07-30	0.0004366439	Africa
Africa|hCoV-19/DRC/5907/2020|EPI ISL 496496|B.1.84|Democratic Republic of the Congo|2020-05-07	Africa|hCoV-19/South Africa/KRISP-K002571/2020|EPI ISL 535437|B.1.1.206|South Africa|2020-07-30	0.0004782734	Africa
Africa|hCoV-19/DRC/5913/2020|EPI ISL 496497|B.1|Democratic Republic of the Congo|2020-05-07	Africa|hCoV-19/South Africa/KRISP-K002571/2020|EPI ISL 535437|B.1.1.206|South Africa|2020-07-30	0.0004648160	Africa
Africa|hCoV-19/DRC/5927/2020|EPI ISL 496498|B.1.9|Democratic Republic of the Congo|2020-05-07	Africa|hCoV-19/South Africa/KRISP-K002571/2020|EPI ISL 535437|B.1.1.206|South Africa|2020-07-30	0.0006439983	Africa
Africa|hCoV-19/DRC/5957/2020|EPI ISL 496499|B.1.5|Democratic Republic of the Congo|2020-05-07	Africa|hCoV-19/South Africa/KRISP-K002571/2020|EPI ISL 535437|B.1.1.206|South Africa|2020-07-30	0.0002827823	Africa
Africa|hCoV-19/DRC/5964/2020|EPI ISL 496500|B.1.178|Democratic Republic of the Congo|2020-05-07	Africa|hCoV-19/South Africa/KRISP-K002571/2020|EPI ISL 535437|B.1.1.206|South Africa|2020-07-30	0.0002973186	Africa
Africa|hCoV-19/DRC/5996/2020|EPI ISL 496514|B.1.84|Democratic Republic of the Congo|2020-05-08	Africa|hCoV-19/South Africa/KRISP-K002571/2020|EPI ISL 535437|B.1.1.206|South Africa|2020-07-30	0.0003934407	Africa
Africa|hCoV-19/DRC/6026/2020|EPI ISL 513622|B.1.1.1|Democratic Republic of the Congo|2020-05-08	Africa|hCoV-19/South Africa/KRISP-K002571/2020|EPI ISL 535437|B.1.1.206|South Africa|2020-07-30	0.0003584849	Africa
Africa|hCoV-19/DRC/6143/2020|EPI ISL 496515|B.1|Democratic Republic of the Congo|2020-05-08	Africa|hCoV-19/South Africa/KRISP-K002571/2020|EPI ISL 535437|B.1.1.206|South Africa|2020-07-30	0.0003612895	Africa
Africa|hCoV-19/DRC/6151/2020|EPI ISL 513620|B.1.214|Democratic Republic of the Congo|2020-05-08	Africa|hCoV-19/South Africa/KRISP-K002571/2020|EPI ISL 535437|B.1.1.206|South Africa|2020-07-30	0.0004260872	Africa
Africa|hCoV-19/DRC/6163/2020|EPI ISL 513623|B.1.214|Democratic Republic of the Congo|2020-05-08	Africa|hCoV-19/South Africa/KRISP-K002571/2020|EPI ISL 535437|B.1.1.206|South Africa|2020-07-30	0.0004313249	Africa
Africa|hCoV-19/DRC/6203/2020|EPI ISL 514109|B.1|Democratic Republic of the Congo|2020-05-09	Africa|hCoV-19/South Africa/KRISP-K002571/2020|EPI ISL 535437|B.1.1.206|South Africa|2020-07-30	0.0004958599	Africa
Africa|hCoV-19/DRC/6209/2020|EPI ISL 514110|B.1.84|Democratic Republic of the Congo|2020-05-09	Africa|hCoV-19/South Africa/KRISP-K002571/2020|EPI ISL 535437|B.1.1.206|South Africa|2020-07-30	0.0003535771	Africa
Africa|hCoV-19/DRC/6227/2020|EPI ISL 514121|B.1.84|Democratic Republic of the Congo|2020-05-09	Africa|hCoV-19/South Africa/KRISP-K002571/2020|EPI ISL 535437|B.1.1.206|South Africa|2020-07-30	0.0003540401	Africa
Africa|hCoV-19/DRC/6313/2020|EPI ISL 496516|B.1.84|Democratic Republic of the Congo|2020-05-09	Africa|hCoV-19/South Africa/KRISP-K002571/2020|EPI ISL 535437|B.1.1.206|South Africa|2020-07-30	0.0004808077	Africa
Africa|hCoV-19/DRC/6338/2020|EPI ISL 495630|B.1|Democratic Republic of the Congo|2020-05-09	Africa|hCoV-19/South Africa/KRISP-K002571/2020|EPI ISL 535437|B.1.1.206|South Africa|2020-07-30	0.0004019633	Africa
Africa|hCoV-19/DRC/6341/2020|EPI ISL 495631|B.1|Democratic Republic of the Congo|2020-05-09	Africa|hCoV-19/South Africa/KRISP-K002571/2020|EPI ISL 535437|B.1.1.206|South Africa|2020-07-30	0.0005155488	Africa
Africa|hCoV-19/DRC/6342/2020|EPI ISL 495632|B.1|Democratic Republic of the Congo|2020-05-09	Africa|hCoV-19/South Africa/KRISP-K002571/2020|EPI ISL 535437|B.1.1.206|South Africa|2020-07-30	0.0004697035	Africa
Africa|hCoV-19/DRC/6361/2020|EPI ISL 495633|B.1|Democratic Republic of the Congo|2020-05-09	Africa|hCoV-19/South Africa/KRISP-K002571/2020|EPI ISL 535437|B.1.1.206|South Africa|2020-07-30	0.0003691351	Africa
Africa|hCoV-19/DRC/6380/2020|EPI ISL 513611|B.1.1.275|Democratic Republic of the Congo|2020-05-04	Africa|hCoV-19/South Africa/KRISP-K002571/2020|EPI ISL 535437|B.1.1.206|South Africa|2020-07-30	0.0002166039	Africa
Africa|hCoV-19/DRC/6384/2020|EPI ISL 513612|B.1.1.275|Democratic Republic of the Congo|2020-05-07	Africa|hCoV-19/South Africa/KRISP-K002571/2020|EPI ISL 535437|B.1.1.206|South Africa|2020-07-30	0.0001793196	Africa
Africa|hCoV-19/DRC/6386/2020|EPI ISL 513613|B.1.1.275|Democratic Republic of the Congo|2020-05-07	Africa|hCoV-19/South Africa/KRISP-K002571/2020|EPI ISL 535437|B.1.1.206|South Africa|2020-07-30	0.0001767091	Africa
Africa|hCoV-19/DRC/6389/2020|EPI ISL 513614|B.1.84|Democratic Republic of the Congo|2020-05-07	Africa|hCoV-19/South Africa/KRISP-K002571/2020|EPI ISL 535437|B.1.1.206|South Africa|2020-07-30	0.0004644244	Africa
Africa|hCoV-19/DRC/6390/2020|EPI ISL 513615|B.1.1.275|Democratic Republic of the Congo|2020-05-04	Africa|hCoV-19/South Africa/KRISP-K002571/2020|EPI ISL 535437|B.1.1.206|South Africa|2020-07-30	0.0002827667	Africa
Africa|hCoV-19/DRC/6392/2020|EPI ISL 513616|B.1|Democratic Republic of the Congo|2020-05-04	Africa|hCoV-19/South Africa/KRISP-K002571/2020|EPI ISL 535437|B.1.1.206|South Africa|2020-07-30	0.0002475520	Africa
Africa|hCoV-19/DRC/6395/2020|EPI ISL 513617|B.1.1.275|Democratic Republic of the Congo|2020-05-07	Africa|hCoV-19/South Africa/KRISP-K002571/2020|EPI ISL 535437|B.1.1.206|South Africa|2020-07-30	0.0003152803	Africa
Africa|hCoV-19/DRC/6398/2020|EPI ISL 513618|B.1.1.275|Democratic Republic of the Congo|2020-05-07	Africa|hCoV-19/South Africa/KRISP-K002571/2020|EPI ISL 535437|B.1.1.206|South Africa|2020-07-30	0.0002101545	Africa
Africa|hCoV-19/DRC/6724/2020|EPI ISL 495634|B.1|Democratic Republic of the Congo|2020-05-11	Africa|hCoV-19/South Africa/KRISP-K002571/2020|EPI ISL 535437|B.1.1.206|South Africa|2020-07-30	0.0003535470	Africa
Africa|hCoV-19/DRC/6743/2020|EPI ISL 495635|B.1.149|Democratic Republic of the Congo|2020-05-11	Africa|hCoV-19/South Africa/KRISP-K002571/2020|EPI ISL 535437|B.1.1.206|South Africa|2020-07-30	0.0003672418	Africa
Africa|hCoV-19/DRC/6783/2020|EPI ISL 496501|B.1.149|Democratic Republic of the Congo|2020-05-11	Africa|hCoV-19/South Africa/KRISP-K002571/2020|EPI ISL 535437|B.1.1.206|South Africa|2020-07-30	0.0004017870	Africa
Africa|hCoV-19/DRC/6784/2020|EPI ISL 495636|B.1|Democratic Republic of the Congo|2020-05-11	Africa|hCoV-19/South Africa/KRISP-K002571/2020|EPI ISL 535437|B.1.1.206|South Africa|2020-07-30	0.0003181188	Africa
Africa|hCoV-19/DRC/6786/2020|EPI ISL 495637|B.1.178|Democratic Republic of the Congo|2020-05-11	Africa|hCoV-19/South Africa/KRISP-K002571/2020|EPI ISL 535437|B.1.1.206|South Africa|2020-07-30	0.0004245940	Africa
Africa|hCoV-19/DRC/6791/2020|EPI ISL 495638|B.1.178|Democratic Republic of the Congo|2020-05-11	Africa|hCoV-19/South Africa/KRISP-K002571/2020|EPI ISL 535437|B.1.1.206|South Africa|2020-07-30	0.0003907232	Africa
Africa|hCoV-19/DRC/6792/2020|EPI ISL 495639|B.1|Democratic Republic of the Congo|2020-05-11	Africa|hCoV-19/South Africa/KRISP-K002571/2020|EPI ISL 535437|B.1.1.206|South Africa|2020-07-30	0.0003704165	Africa
Africa|hCoV-19/DRC/6801/2020|EPI ISL 514111|B.1|Democratic Republic of the Congo|2020-05-11	Africa|hCoV-19/South Africa/KRISP-K002571/2020|EPI ISL 535437|B.1.1.206|South Africa|2020-07-30	0.0005711175	Africa
Africa|hCoV-19/DRC/6853/2020|EPI ISL 496502|B.1.214|Democratic Republic of the Congo|2020-05-11	Africa|hCoV-19/South Africa/KRISP-K002571/2020|EPI ISL 535437|B.1.1.206|South Africa|2020-07-30	0.0003593270	Africa
Africa|hCoV-19/DRC/6854/2020|EPI ISL 496503|B.1|Democratic Republic of the Congo|2020-05-11	Africa|hCoV-19/South Africa/KRISP-K002571/2020|EPI ISL 535437|B.1.1.206|South Africa|2020-07-30	0.0005492615	Africa
Africa|hCoV-19/DRC/6875/2020|EPI ISL 496504|B.1|Democratic Republic of the Congo|2020-05-11	Africa|hCoV-19/South Africa/KRISP-K002571/2020|EPI ISL 535437|B.1.1.206|South Africa|2020-07-30	0.0003535643	Africa
Africa|hCoV-19/DRC/7042/2020|EPI ISL 513592|B.1.214|Democratic Republic of the Congo|2020-05-12	Africa|hCoV-19/South Africa/KRISP-K002571/2020|EPI ISL 535437|B.1.1.206|South Africa|2020-07-30	0.0003878284	Africa
Africa|hCoV-19/DRC/7061/2020|EPI ISL 513593|B.1|Democratic Republic of the Congo|2020-05-12	Africa|hCoV-19/South Africa/KRISP-K002571/2020|EPI ISL 535437|B.1.1.206|South Africa|2020-07-30	0.0003279187	Africa
Africa|hCoV-19/DRC/7140/2020|EPI ISL 513594|B.1.214|Democratic Republic of the Congo|2020-05-12	Africa|hCoV-19/South Africa/KRISP-K002571/2020|EPI ISL 535437|B.1.1.206|South Africa|2020-07-30	0.0004303152	Africa
Africa|hCoV-19/DRC/7200/2020|EPI ISL 514112|B.1|Democratic Republic of the Congo|2020-05-13	Africa|hCoV-19/South Africa/KRISP-K002571/2020|EPI ISL 535437|B.1.1.206|South Africa|2020-07-30	0.0004595913	Africa
Africa|hCoV-19/DRC/7211/2020|EPI ISL 514122|B.1.149|Democratic Republic of the Congo|2020-05-13	Africa|hCoV-19/South Africa/KRISP-K002571/2020|EPI ISL 535437|B.1.1.206|South Africa|2020-07-30	0.0004596404	Africa
Africa|hCoV-19/DRC/7248/2020|EPI ISL 514123|B.1|Democratic Republic of the Congo|2020-05-13	Africa|hCoV-19/South Africa/KRISP-K002571/2020|EPI ISL 535437|B.1.1.206|South Africa|2020-07-30	0.0003612556	Africa
Africa|hCoV-19/DRC/7255/2020|EPI ISL 514124|B.1.149|Democratic Republic of the Congo|2020-05-13	Africa|hCoV-19/South Africa/KRISP-K002571/2020|EPI ISL 535437|B.1.1.206|South Africa|2020-07-30	0.0004986310	Africa
Africa|hCoV-19/DRC/73/2020|EPI ISL 417941|B.1.178|Democratic Republic of the Congo|2020-03-18	Africa|hCoV-19/South Africa/KRISP-K002571/2020|EPI ISL 535437|B.1.1.206|South Africa|2020-07-30	0.0002825670	Africa
Africa|hCoV-19/DRC/7386/2020|EPI ISL 513595|B.1.5|Democratic Republic of the Congo|2020-05-14	Africa|hCoV-19/South Africa/KRISP-K002571/2020|EPI ISL 535437|B.1.1.206|South Africa|2020-07-30	0.0002907349	Africa
Africa|hCoV-19/DRC/7430/2020|EPI ISL 496517|B.1.1.1|Democratic Republic of the Congo|2020-05-14	Africa|hCoV-19/South Africa/KRISP-K002571/2020|EPI ISL 535437|B.1.1.206|South Africa|2020-07-30	0.0004808900	Africa
Africa|hCoV-19/DRC/7434/2020|EPI ISL 513621|B.1.1.1|Democratic Republic of the Congo|2020-05-14	Africa|hCoV-19/South Africa/KRISP-K002571/2020|EPI ISL 535437|B.1.1.206|South Africa|2020-07-30	0.0004702971	Africa
Africa|hCoV-19/DRC/7471/2020|EPI ISL 513596|B.1.214|Democratic Republic of the Congo|2020-05-14	Africa|hCoV-19/South Africa/KRISP-K002571/2020|EPI ISL 535437|B.1.1.206|South Africa|2020-07-30	0.0003550907	Africa
Africa|hCoV-19/DRC/7488/2020|EPI ISL 514113|B.1.1|Democratic Republic of the Congo|2020-05-14	Africa|hCoV-19/South Africa/KRISP-K002571/2020|EPI ISL 535437|B.1.1.206|South Africa|2020-07-30	0.0001414393	Africa
Africa|hCoV-19/DRC/7713/2020|EPI ISL 495640|B.1|Democratic Republic of the Congo|2020-05-14	Africa|hCoV-19/South Africa/KRISP-K002571/2020|EPI ISL 535437|B.1.1.206|South Africa|2020-07-30	0.0005803877	Africa
Africa|hCoV-19/DRC/7864/2020|EPI ISL 496505|B.1.214|Democratic Republic of the Congo|2020-05-15	Africa|hCoV-19/South Africa/KRISP-K002571/2020|EPI ISL 535437|B.1.1.206|South Africa|2020-07-30	0.0004684290	Africa
Africa|hCoV-19/DRC/7920/2020|EPI ISL 495641|B.1|Democratic Republic of the Congo|2020-05-15	Africa|hCoV-19/South Africa/KRISP-K002571/2020|EPI ISL 535437|B.1.1.206|South Africa|2020-07-30	0.0004954852	Africa
Africa|hCoV-19/DRC/80/2020|EPI ISL 417942|B.1.178|Democratic Republic of the Congo|2020-03-18	Africa|hCoV-19/South Africa/KRISP-K002571/2020|EPI ISL 535437|B.1.1.206|South Africa|2020-07-30	0.0002802806	Africa
Africa|hCoV-19/DRC/8018/2020|EPI ISL 514125|B.1.5|Democratic Republic of the Congo|2020-05-15	Africa|hCoV-19/South Africa/KRISP-K002571/2020|EPI ISL 535437|B.1.1.206|South Africa|2020-07-30	0.0004399890	Africa
Africa|hCoV-19/DRC/81/2020|EPI ISL 417944|B.1.9|Democratic Republic of the Congo|2020-03-18	Africa|hCoV-19/South Africa/KRISP-K002571/2020|EPI ISL 535437|B.1.1.206|South Africa|2020-07-30	0.0003863608	Africa
Africa|hCoV-19/DRC/82/2020|EPI ISL 417946|B.1.5|Democratic Republic of the Congo|2020-03-18	Africa|hCoV-19/South Africa/KRISP-K002571/2020|EPI ISL 535437|B.1.1.206|South Africa|2020-07-30	0.0002451914	Africa
Africa|hCoV-19/DRC/94/2020|EPI ISL 417947|B.1|Democratic Republic of the Congo|2020-03-19	Africa|hCoV-19/South Africa/KRISP-K002571/2020|EPI ISL 535437|B.1.1.206|South Africa|2020-07-30	0.0002802373	Africa
Africa|hCoV-19/DRC/998/2020|EPI ISL 429254|B.1|Democratic Republic of the Congo|2020-04-03	Africa|hCoV-19/South Africa/KRISP-K002571/2020|EPI ISL 535437|B.1.1.206|South Africa|2020-07-30	0.0003682244	Africa
Africa|hCoV-19/DRC/KN-0038/2020|EPI ISL 417434|B.1.128|Democratic Republic of the Congo|2020-03-14	Africa|hCoV-19/South Africa/KRISP-K002571/2020|EPI ISL 535437|B.1.1.206|South Africa|2020-07-30	0.0003681220	Africa
Africa|hCoV-19/DRC/KN-0054/2020|EPI ISL 417437|B.1.178|Democratic Republic of the Congo|2020-03-17	Africa|hCoV-19/South Africa/KRISP-K002571/2020|EPI ISL 535437|B.1.1.206|South Africa|2020-07-30	0.0003152814	Africa
Africa|hCoV-19/DRC/KN-0058/2020|EPI ISL 417438|B.1|Democratic Republic of the Congo|2020-03-17	Africa|hCoV-19/South Africa/KRISP-K002571/2020|EPI ISL 535437|B.1.1.206|South Africa|2020-07-30	0.0002812618	Africa
Africa|hCoV-19/DRC/KN-0060/2020|EPI ISL 417440|B.1|Democratic Republic of the Congo|2020-03-17	Africa|hCoV-19/South Africa/KRISP-K002571/2020|EPI ISL 535437|B.1.1.206|South Africa|2020-07-30	0.0003156307	Africa
Africa|hCoV-19/DRC/KN-0070/2020|EPI ISL 417441|B.1.178|Democratic Republic of the Congo|2020-03-17	Africa|hCoV-19/South Africa/KRISP-K002571/2020|EPI ISL 535437|B.1.1.206|South Africa|2020-07-30	0.0002855212	Africa
Africa|hCoV-19/DRC/KN-0072/2020|EPI ISL 417442|B.1.178|Democratic Republic of the Congo|2020-03-18	Africa|hCoV-19/South Africa/KRISP-K002571/2020|EPI ISL 535437|B.1.1.206|South Africa|2020-07-30	0.0002806147	Africa
Africa|hCoV-19/DRC/KN-13/2020|EPI ISL 414647|B.1|Democratic Republic of the Congo|2020-03-09	Africa|hCoV-19/South Africa/KRISP-K002571/2020|EPI ISL 535437|B.1.1.206|South Africa|2020-07-30	0.0002881595	Africa
Africa|hCoV-19/Egypt/Army-MCL001/2020|EPI ISL 510526|B.1|Egypt|2020-06-01	Africa|hCoV-19/South Africa/KRISP-K002571/2020|EPI ISL 535437|B.1.1.206|South Africa|2020-07-30	0.0004204204	Africa
Africa|hCoV-19/Egypt/C-CU001a-S1/2020|EPI ISL 529031|B.1.255|Egypt|2020-05-19	Africa|hCoV-19/South Africa/KRISP-K002571/2020|EPI ISL 535437|B.1.1.206|South Africa|2020-07-30	0.0004554671	Africa
Africa|hCoV-19/Egypt/C-CU002b-S3/2020|EPI ISL 529032|B.1.1.1|Egypt|2020-06-19	Africa|hCoV-19/South Africa/KRISP-K002571/2020|EPI ISL 535437|B.1.1.206|South Africa|2020-07-30	0.0004904875	Africa
Africa|hCoV-19/Egypt/C-VSVRI-SERVAC/2020|EPI ISL 528386|B.1.255|Egypt|2020-08-22	Africa|hCoV-19/South Africa/KRISP-K002571/2020|EPI ISL 535437|B.1.1.206|South Africa|2020-07-30	0.0002802373	Africa
Africa|hCoV-19/Egypt/CUNCI-7I028/2020|EPI ISL 524426|B.1.255|Egypt|2020-07-19	Africa|hCoV-19/South Africa/KRISP-K002571/2020|EPI ISL 535437|B.1.1.206|South Africa|2020-07-30	0.0002802373	Africa
Africa|hCoV-19/Egypt/CUNCI-HGC002/2020|EPI ISL 468045|B.1|Egypt|2020-05-02	Africa|hCoV-19/South Africa/KRISP-K002571/2020|EPI ISL 535437|B.1.1.206|South Africa|2020-07-30	0.0002453142	Africa
Africa|hCoV-19/Egypt/CUNCI-HGC004/2020|EPI ISL 468048|B.1|Egypt|2020-05-02	Africa|hCoV-19/South Africa/KRISP-K002571/2020|EPI ISL 535437|B.1.1.206|South Africa|2020-07-30	0.0002802933	Africa
Africa|hCoV-19/Egypt/CUNCI-HGC005/2020|EPI ISL 468052|B.1|Egypt|2020-05-02	Africa|hCoV-19/South Africa/KRISP-K002571/2020|EPI ISL 535437|B.1.1.206|South Africa|2020-07-30	0.0003504010	Africa
Africa|hCoV-19/Egypt/CUNCI-HGC006/2020|EPI ISL 468050|B.1|Egypt|2020-05-02	Africa|hCoV-19/South Africa/KRISP-K002571/2020|EPI ISL 535437|B.1.1.206|South Africa|2020-07-30	0.0003152847	Africa
Africa|hCoV-19/Egypt/CUNCI-HGC007-2/2020|EPI ISL 468054|B.1|Egypt|2020-05-02	Africa|hCoV-19/South Africa/KRISP-K002571/2020|EPI ISL 535437|B.1.1.206|South Africa|2020-07-30	0.0003152736	Africa
Africa|hCoV-19/Egypt/CUNCI-HGC007/2020|EPI ISL 468046|B.1|Egypt|2020-05-02	Africa|hCoV-19/South Africa/KRISP-K002571/2020|EPI ISL 535437|B.1.1.206|South Africa|2020-07-30	0.0003153399	Africa
Africa|hCoV-19/Egypt/CUNCI-HGC008/2020|EPI ISL 468044|B.1|Egypt|2020-05-02	Africa|hCoV-19/South Africa/KRISP-K002571/2020|EPI ISL 535437|B.1.1.206|South Africa|2020-07-30	0.0003153510	Africa
Africa|hCoV-19/Egypt/CUNCI-HGC009/2020|EPI ISL 468053|B.1|Egypt|2020-05-02	Africa|hCoV-19/South Africa/KRISP-K002571/2020|EPI ISL 535437|B.1.1.206|South Africa|2020-07-30	0.0002804112	Africa
Africa|hCoV-19/Egypt/CUNCI-HGC010/2020|EPI ISL 468055|B.1.247|Egypt|2020-05-02	Africa|hCoV-19/South Africa/KRISP-K002571/2020|EPI ISL 535437|B.1.1.206|South Africa|2020-07-30	0.0004906026	Africa
Africa|hCoV-19/Egypt/CUNCI-HGC011/2020|EPI ISL 468059|B.1|Egypt|2020-05-02	Africa|hCoV-19/South Africa/KRISP-K002571/2020|EPI ISL 535437|B.1.1.206|South Africa|2020-07-30	0.0003153697	Africa
Africa|hCoV-19/Egypt/CUNCI-HGC012/2020|EPI ISL 468051|B.1.255|Egypt|2020-05-02	Africa|hCoV-19/South Africa/KRISP-K002571/2020|EPI ISL 535437|B.1.1.206|South Africa|2020-07-30	0.0004906097	Africa
Africa|hCoV-19/Egypt/CUNCI-HGC013/2020|EPI ISL 468047|B.1.201|Egypt|2020-05-02	Africa|hCoV-19/South Africa/KRISP-K002571/2020|EPI ISL 535437|B.1.1.206|South Africa|2020-07-30	0.0003854587	Africa
Africa|hCoV-19/Egypt/CUNCI-HGC014/2020|EPI ISL 468060|B.1.5|Egypt|2020-05-02	Africa|hCoV-19/South Africa/KRISP-K002571/2020|EPI ISL 535437|B.1.1.206|South Africa|2020-07-30	0.0002102480	Africa
Africa|hCoV-19/Egypt/CUNCI-HGC015/2020|EPI ISL 468056|B.1|Egypt|2020-05-02	Africa|hCoV-19/South Africa/KRISP-K002571/2020|EPI ISL 535437|B.1.1.206|South Africa|2020-07-30	0.0002102406	Africa
Africa|hCoV-19/Egypt/CUNCI-HGC016/2020|EPI ISL 468058|B.1|Egypt|2020-05-02	Africa|hCoV-19/South Africa/KRISP-K002571/2020|EPI ISL 535437|B.1.1.206|South Africa|2020-07-30	0.0003511071	Africa
Africa|hCoV-19/Egypt/CUNCI-HGC021/2020|EPI ISL 468061|B.1|Egypt|2020-05-02	Africa|hCoV-19/South Africa/KRISP-K002571/2020|EPI ISL 535437|B.1.1.206|South Africa|2020-07-30	0.0003509383	Africa
Africa|hCoV-19/Egypt/CUNCI-HGC023/2020|EPI ISL 468057|B.1.5|Egypt|2020-05-02	Africa|hCoV-19/South Africa/KRISP-K002571/2020|EPI ISL 535437|B.1.1.206|South Africa|2020-07-30	0.0002102627	Africa
Africa|hCoV-19/Egypt/CUNCI-HGC028/2020|EPI ISL 468062|B.1|Egypt|2020-05-02	Africa|hCoV-19/South Africa/KRISP-K002571/2020|EPI ISL 535437|B.1.1.206|South Africa|2020-07-30	0.0003860809	Africa
Africa|hCoV-19/Egypt/CUNCI-HGC3I011/2020|EPI ISL 479697|B.1|Egypt|2020-06-02	Africa|hCoV-19/South Africa/KRISP-K002571/2020|EPI ISL 535437|B.1.1.206|South Africa|2020-07-30	0.0003153035	Africa
Africa|hCoV-19/Egypt/CUNCI-HGC3I012/2020|EPI ISL 479693|B.1.255|Egypt|2020-06-02	Africa|hCoV-19/South Africa/KRISP-K002571/2020|EPI ISL 535437|B.1.1.206|South Africa|2020-07-30	0.0004905065	Africa
Africa|hCoV-19/Egypt/CUNCI-HGC3I013/2020|EPI ISL 479694|B.1.201|Egypt|2020-06-02	Africa|hCoV-19/South Africa/KRISP-K002571/2020|EPI ISL 535437|B.1.1.206|South Africa|2020-07-30	0.0003853776	Africa
Africa|hCoV-19/Egypt/CUNCI-HGC3I014/2020|EPI ISL 479696|B.1.5|Egypt|2020-06-02	Africa|hCoV-19/South Africa/KRISP-K002571/2020|EPI ISL 535437|B.1.1.206|South Africa|2020-07-30	0.0002101964	Africa
Africa|hCoV-19/Egypt/CUNCI-HGC3I02/2020|EPI ISL 479686|B.1|Egypt|2020-06-02	Africa|hCoV-19/South Africa/KRISP-K002571/2020|EPI ISL 535437|B.1.1.206|South Africa|2020-07-30	0.0003153289	Africa
Africa|hCoV-19/Egypt/CUNCI-HGC3I023/2020|EPI ISL 479695|B.1.5|Egypt|2020-06-02	Africa|hCoV-19/South Africa/KRISP-K002571/2020|EPI ISL 535437|B.1.1.206|South Africa|2020-07-30	0.0002102185	Africa
Africa|hCoV-19/Egypt/CUNCI-HGC3I025/2020|EPI ISL 479691|B.1|Egypt|2020-06-02	Africa|hCoV-19/South Africa/KRISP-K002571/2020|EPI ISL 535437|B.1.1.206|South Africa|2020-07-30	0.0003854357	Africa
Africa|hCoV-19/Egypt/CUNCI-HGC3I03/2020|EPI ISL 479687|B.1|Egypt|2020-06-02	Africa|hCoV-19/South Africa/KRISP-K002571/2020|EPI ISL 535437|B.1.1.206|South Africa|2020-07-30	0.0003152736	Africa
Africa|hCoV-19/Egypt/CUNCI-HGC3I05/2020|EPI ISL 479690|B.1|Egypt|2020-06-02	Africa|hCoV-19/South Africa/KRISP-K002571/2020|EPI ISL 535437|B.1.1.206|South Africa|2020-07-30	0.0003503273	Africa
Africa|hCoV-19/Egypt/CUNCI-HGC3I06/2020|EPI ISL 479688|B.1|Egypt|2020-06-02	Africa|hCoV-19/South Africa/KRISP-K002571/2020|EPI ISL 535437|B.1.1.206|South Africa|2020-07-30	0.0003152847	Africa
Africa|hCoV-19/Egypt/CUNCI-HGC3I08/2020|EPI ISL 479698|B.1|Egypt|2020-06-02	Africa|hCoV-19/South Africa/KRISP-K002571/2020|EPI ISL 535437|B.1.1.206|South Africa|2020-07-30	0.0003152847	Africa
Africa|hCoV-19/Egypt/CUNCI-HGC3I09/2020|EPI ISL 479692|B.1|Egypt|2020-06-02	Africa|hCoV-19/South Africa/KRISP-K002571/2020|EPI ISL 535437|B.1.1.206|South Africa|2020-07-30	0.0002803522	Africa
Africa|hCoV-19/Egypt/CUNCI-HGC4I003/2020|EPI ISL 479699|B.1.1.247|Egypt|2020-06-02	Africa|hCoV-19/South Africa/KRISP-K002571/2020|EPI ISL 535437|B.1.1.206|South Africa|2020-07-30	0.0003152769	Africa
Africa|hCoV-19/Egypt/CUNCI-HGC4I004/2020|EPI ISL 479700|B.1.1.296|Egypt|2020-06-02	Africa|hCoV-19/South Africa/KRISP-K002571/2020|EPI ISL 535437|B.1.1.206|South Africa|2020-07-30	0.0002451991	Africa
Africa|hCoV-19/Egypt/CUNCI-HGC4I015/2020|EPI ISL 479728|B.1.1.123|Egypt|2020-06-02	Africa|hCoV-19/South Africa/KRISP-K002571/2020|EPI ISL 535437|B.1.1.206|South Africa|2020-07-30	0.0002802588	Africa
Africa|hCoV-19/Egypt/CUNCI-HGC4I022/2020|EPI ISL 479705|B.1.1|Egypt|2020-06-02	Africa|hCoV-19/South Africa/KRISP-K002571/2020|EPI ISL 535437|B.1.1.206|South Africa|2020-07-30	0.0003503433	Africa
Africa|hCoV-19/Egypt/CUNCI-HGC4I023/2020|EPI ISL 479729|B.1.1.247|Egypt|2020-06-02	Africa|hCoV-19/South Africa/KRISP-K002571/2020|EPI ISL 535437|B.1.1.206|South Africa|2020-07-30	0.0002102030	Africa
Africa|hCoV-19/Egypt/CUNCI-HGC4I025/2020|EPI ISL 479706|B.1.255|Egypt|2020-06-02	Africa|hCoV-19/South Africa/KRISP-K002571/2020|EPI ISL 535437|B.1.1.206|South Africa|2020-07-30	0.0004204252	Africa
Africa|hCoV-19/Egypt/CUNCI-HGC4I026/2020|EPI ISL 479702|B.1|Egypt|2020-06-02	Africa|hCoV-19/South Africa/KRISP-K002571/2020|EPI ISL 535437|B.1.1.206|South Africa|2020-07-30	0.0004558919	Africa
Africa|hCoV-19/Egypt/CUNCI-HGC4I029/2020|EPI ISL 479701|B.1.1.1|Egypt|2020-06-02	Africa|hCoV-19/South Africa/KRISP-K002571/2020|EPI ISL 535437|B.1.1.206|South Africa|2020-07-30	0.0004204253	Africa
Africa|hCoV-19/Egypt/CUNCI-HGC4I030/2020|EPI ISL 479703|B.1|Egypt|2020-06-02	Africa|hCoV-19/South Africa/KRISP-K002571/2020|EPI ISL 535437|B.1.1.206|South Africa|2020-07-30	0.0004204120	Africa
Africa|hCoV-19/Egypt/CUNCI-HGC4I031/2020|EPI ISL 479707|B.1.1.1|Egypt|2020-06-02	Africa|hCoV-19/South Africa/KRISP-K002571/2020|EPI ISL 535437|B.1.1.206|South Africa|2020-07-30	0.0004905047	Africa
Africa|hCoV-19/Egypt/CUNCI-HGC4I032/2020|EPI ISL 479709|B.1.1|Egypt|2020-06-02	Africa|hCoV-19/South Africa/KRISP-K002571/2020|EPI ISL 535437|B.1.1.206|South Africa|2020-07-30	0.0002454225	Africa
Africa|hCoV-19/Egypt/CUNCI-HGC4I033/2020|EPI ISL 479704|B.1|Egypt|2020-06-02	Africa|hCoV-19/South Africa/KRISP-K002571/2020|EPI ISL 535437|B.1.1.206|South Africa|2020-07-30	0.0003153510	Africa
Africa|hCoV-19/Egypt/CUNCI-HGC4I034/2020|EPI ISL 479708|B.1.255|Egypt|2020-06-02	Africa|hCoV-19/South Africa/KRISP-K002571/2020|EPI ISL 535437|B.1.1.206|South Africa|2020-07-30	0.0002802373	Africa
Africa|hCoV-19/Egypt/CUNCI-HGC5I001/2020|EPI ISL 479710|B.1.1|Egypt|2020-06-02	Africa|hCoV-19/South Africa/KRISP-K002571/2020|EPI ISL 535437|B.1.1.206|South Africa|2020-07-30	0.0001051148	Africa
Africa|hCoV-19/Egypt/CUNCI-HGC5I003/2020|EPI ISL 479711|B.1|Egypt|2020-06-02	Africa|hCoV-19/South Africa/KRISP-K002571/2020|EPI ISL 535437|B.1.1.206|South Africa|2020-07-30	0.0002802697	Africa
Africa|hCoV-19/Egypt/CUNCI-HGC5I010/2020|EPI ISL 479730|B.1.1|Egypt|2020-06-02	Africa|hCoV-19/South Africa/KRISP-K002571/2020|EPI ISL 535437|B.1.1.206|South Africa|2020-07-30	0.0001751803	Africa
Africa|hCoV-19/Egypt/CUNCI-HGC5I011/2020|EPI ISL 479712|B.1.1|Egypt|2020-06-02	Africa|hCoV-19/South Africa/KRISP-K002571/2020|EPI ISL 535437|B.1.1.206|South Africa|2020-07-30	0.0001050964	Africa
Africa|hCoV-19/Egypt/CUNCI-HGC5I012/2020|EPI ISL 479713|B.1.1|Egypt|2020-06-02	Africa|hCoV-19/South Africa/KRISP-K002571/2020|EPI ISL 535437|B.1.1.206|South Africa|2020-07-30	0.0001400971	Africa
Africa|hCoV-19/Egypt/CUNCI-HGC5I014/2020|EPI ISL 479714|B.1.255|Egypt|2020-06-02	Africa|hCoV-19/South Africa/KRISP-K002571/2020|EPI ISL 535437|B.1.1.206|South Africa|2020-07-30	0.0003503200	Africa
Africa|hCoV-19/Egypt/CUNCI-HGC5I015/2020|EPI ISL 475722|B.1.255|Egypt|2020-05-02	Africa|hCoV-19/South Africa/KRISP-K002571/2020|EPI ISL 535437|B.1.1.206|South Africa|2020-07-30	0.0004205343	Africa
Africa|hCoV-19/Egypt/CUNCI-HGC5I016/2020|EPI ISL 479731|B.1|Egypt|2020-06-02	Africa|hCoV-19/South Africa/KRISP-K002571/2020|EPI ISL 535437|B.1.1.206|South Africa|2020-07-30	0.0003152924	Africa
Africa|hCoV-19/Egypt/CUNCI-HGC5I022/2020|EPI ISL 479715|B.1.1|Egypt|2020-06-02	Africa|hCoV-19/South Africa/KRISP-K002571/2020|EPI ISL 535437|B.1.1.206|South Africa|2020-07-30	0.0001751312	Africa
Africa|hCoV-19/Egypt/CUNCI-HGC5I025/2020|EPI ISL 479716|A|Egypt|2020-06-02	Africa|hCoV-19/South Africa/KRISP-K002571/2020|EPI ISL 535437|B.1.1.206|South Africa|2020-07-30	0.0002457163	Africa
Africa|hCoV-19/Egypt/CUNCI-HGC5I026/2020|EPI ISL 479735|B.1.5|Egypt|2020-06-02	Africa|hCoV-19/South Africa/KRISP-K002571/2020|EPI ISL 535437|B.1.1.206|South Africa|2020-07-30	0.0004205917	Africa
Africa|hCoV-19/Egypt/CUNCI-HGC5I029/2020|EPI ISL 479734|B.1|Egypt|2020-06-02	Africa|hCoV-19/South Africa/KRISP-K002571/2020|EPI ISL 535437|B.1.1.206|South Africa|2020-07-30	0.0003153399	Africa
Africa|hCoV-19/Egypt/CUNCI-HGC5I030/2020|EPI ISL 479721|B.1.5|Egypt|2020-06-02	Africa|hCoV-19/South Africa/KRISP-K002571/2020|EPI ISL 535437|B.1.1.206|South Africa|2020-07-30	0.0002102259	Africa
Africa|hCoV-19/Egypt/CUNCI-HGC5I033/2020|EPI ISL 479717|B.1.5|Egypt|2020-06-02	Africa|hCoV-19/South Africa/KRISP-K002571/2020|EPI ISL 535437|B.1.1.206|South Africa|2020-07-30	0.0001752048	Africa
Africa|hCoV-19/Egypt/CUNCI-HGC5I034/2020|EPI ISL 479720|B.1.5|Egypt|2020-06-02	Africa|hCoV-19/South Africa/KRISP-K002571/2020|EPI ISL 535437|B.1.1.206|South Africa|2020-07-30	0.0002452136	Africa
Africa|hCoV-19/Egypt/CUNCI-HGC6I002/2020|EPI ISL 479719|B.1.1.1|Egypt|2020-06-02	Africa|hCoV-19/South Africa/KRISP-K002571/2020|EPI ISL 535437|B.1.1.206|South Africa|2020-07-30	0.0003853547	Africa
Africa|hCoV-19/Egypt/CUNCI-HGC6I003/2020|EPI ISL 479718|B.1.5|Egypt|2020-06-02	Africa|hCoV-19/South Africa/KRISP-K002571/2020|EPI ISL 535437|B.1.1.206|South Africa|2020-07-30	0.0003153100	Africa
Africa|hCoV-19/Egypt/CUNCI-HGC6I007/2020|EPI ISL 479722|B.1|Egypt|2020-06-02	Africa|hCoV-19/South Africa/KRISP-K002571/2020|EPI ISL 535437|B.1.1.206|South Africa|2020-07-30	0.0002452919	Africa
Africa|hCoV-19/Egypt/CUNCI-HGC6I010/2020|EPI ISL 478672|B.1|Egypt|2020-06-02	Africa|hCoV-19/South Africa/KRISP-K002571/2020|EPI ISL 535437|B.1.1.206|South Africa|2020-07-30	0.0004203914	Africa
Africa|hCoV-19/Egypt/CUNCI-HGC6I011/2020|EPI ISL 479727|A|Egypt|2020-06-02	Africa|hCoV-19/South Africa/KRISP-K002571/2020|EPI ISL 535437|B.1.1.206|South Africa|2020-07-30	0.0007009251	Africa
Africa|hCoV-19/Egypt/CUNCI-HGC6I015/2020|EPI ISL 479725|B.1.1|Egypt|2020-06-02	Africa|hCoV-19/South Africa/KRISP-K002571/2020|EPI ISL 535437|B.1.1.206|South Africa|2020-07-30	0.0002451828	Africa
Africa|hCoV-19/Egypt/CUNCI-HGC6I016/2020|EPI ISL 475723|B.1.247|Egypt|2020-06-02	Africa|hCoV-19/South Africa/KRISP-K002571/2020|EPI ISL 535437|B.1.1.206|South Africa|2020-07-30	0.0005259775	Africa
Africa|hCoV-19/Egypt/CUNCI-HGC6I024/2020|EPI ISL 479732|B.1.1.247|Egypt|2020-06-02	Africa|hCoV-19/South Africa/KRISP-K002571/2020|EPI ISL 535437|B.1.1.206|South Africa|2020-07-30	0.0002451965	Africa
Africa|hCoV-19/Egypt/CUNCI-HGC6I026/2020|EPI ISL 479724|B.1.1.1|Egypt|2020-06-02	Africa|hCoV-19/South Africa/KRISP-K002571/2020|EPI ISL 535437|B.1.1.206|South Africa|2020-07-30	0.0004203958	Africa
Africa|hCoV-19/Egypt/CUNCI-HGC6I029/2020|EPI ISL 477161|B.1.255|Egypt|2020-06-02	Africa|hCoV-19/South Africa/KRISP-K002571/2020|EPI ISL 535437|B.1.1.206|South Africa|2020-07-30	0.0004204105	Africa
Africa|hCoV-19/Egypt/CUNCI-HGC6I031/2020|EPI ISL 475724|B.1.1.1|Egypt|2020-06-02	Africa|hCoV-19/South Africa/KRISP-K002571/2020|EPI ISL 535437|B.1.1.206|South Africa|2020-07-30	0.0003855613	Africa
Africa|hCoV-19/Egypt/CUNCI-HGC6I032/2020|EPI ISL 479733|B.1.1.1|Egypt|2020-06-02	Africa|hCoV-19/South Africa/KRISP-K002571/2020|EPI ISL 535437|B.1.1.206|South Africa|2020-07-30	0.0003853682	Africa
Africa|hCoV-19/Egypt/CUNCI-HGC6I033/2020|EPI ISL 479723|B.1.1.1|Egypt|2020-06-02	Africa|hCoV-19/South Africa/KRISP-K002571/2020|EPI ISL 535437|B.1.1.206|South Africa|2020-07-30	0.0003853912	Africa
Africa|hCoV-19/Egypt/CUNCI-HGC7I01/2020|EPI ISL 529141|B.1|Egypt|2020-07-19	Africa|hCoV-19/South Africa/KRISP-K002571/2020|EPI ISL 535437|B.1.1.206|South Africa|2020-07-30	0.0004554750	Africa
Africa|hCoV-19/Egypt/CUNCI-HGC7I02/2020|EPI ISL 529142|A|Egypt|2020-07-19	Africa|hCoV-19/South Africa/KRISP-K002571/2020|EPI ISL 535437|B.1.1.206|South Africa|2020-07-30	0.0006307839	Africa
Africa|hCoV-19/Egypt/CUNCI-HGC7I07/2020|EPI ISL 529145|B.1|Egypt|2020-07-19	Africa|hCoV-19/South Africa/KRISP-K002571/2020|EPI ISL 535437|B.1.1.206|South Africa|2020-07-30	0.0004204399	Africa
Africa|hCoV-19/Egypt/EGY-020/2020|EPI ISL 526975|B.1|Egypt|2020-08-14	Africa|hCoV-19/South Africa/KRISP-K002571/2020|EPI ISL 535437|B.1.1.206|South Africa|2020-07-30	0.0004204209	Africa
Africa|hCoV-19/Egypt/EGY-041/2020|EPI ISL 526997|B.1|Egypt|2020-08-22	Africa|hCoV-19/South Africa/KRISP-K002571/2020|EPI ISL 535437|B.1.1.206|South Africa|2020-07-30	0.0004204209	Africa
Africa|hCoV-19/Egypt/EGY-S031/2020|EPI ISL 526986|B.1|Egypt|2020-08-17	Africa|hCoV-19/South Africa/KRISP-K002571/2020|EPI ISL 535437|B.1.1.206|South Africa|2020-07-30	0.0004204209	Africa
Africa|hCoV-19/Egypt/HCoV2-Egy-002/2020|EPI ISL 510532|B.1|Egypt|2020-06-02	Africa|hCoV-19/South Africa/KRISP-K002571/2020|EPI ISL 535437|B.1.1.206|South Africa|2020-07-30	0.0004204209	Africa
Africa|hCoV-19/Egypt/MASRI-005/2020|EPI ISL 482759|B.1|Egypt|2020-04-30	Africa|hCoV-19/South Africa/KRISP-K002571/2020|EPI ISL 535437|B.1.1.206|South Africa|2020-07-30	0.0002802315	Africa
Africa|hCoV-19/Egypt/MASRI-007/2020|EPI ISL 482760|B.1|Egypt|2020-04-28	Africa|hCoV-19/South Africa/KRISP-K002571/2020|EPI ISL 535437|B.1.1.206|South Africa|2020-07-30	0.0003505446	Africa
Africa|hCoV-19/Egypt/MASRI-008/2020|EPI ISL 482761|B.1|Egypt|2020-04-30	Africa|hCoV-19/South Africa/KRISP-K002571/2020|EPI ISL 535437|B.1.1.206|South Africa|2020-07-30	0.0002819825	Africa
Africa|hCoV-19/Egypt/MASRI-009/2020|EPI ISL 483035|A|Egypt|2020-04-30	Africa|hCoV-19/South Africa/KRISP-K002571/2020|EPI ISL 535437|B.1.1.206|South Africa|2020-07-30	0.0005255743	Africa
Africa|hCoV-19/Egypt/MASRI-011/2020|EPI ISL 482762|B.1|Egypt|2020-05-05	Africa|hCoV-19/South Africa/KRISP-K002571/2020|EPI ISL 535437|B.1.1.206|South Africa|2020-07-30	0.0003503850	Africa
Africa|hCoV-19/Egypt/MASRI-012/2020|EPI ISL 482763|B.1|Egypt|2020-05-05	Africa|hCoV-19/South Africa/KRISP-K002571/2020|EPI ISL 535437|B.1.1.206|South Africa|2020-07-30	0.0002451974	Africa
Africa|hCoV-19/Egypt/MASRI-014/2020|EPI ISL 482765|B.1|Egypt|2020-04-30	Africa|hCoV-19/South Africa/KRISP-K002571/2020|EPI ISL 535437|B.1.1.206|South Africa|2020-07-30	0.0004906027	Africa
Africa|hCoV-19/Egypt/MASRI-015/2020|EPI ISL 482766|B.1.36|Egypt|2020-05-11	Africa|hCoV-19/South Africa/KRISP-K002571/2020|EPI ISL 535437|B.1.1.206|South Africa|2020-07-30	0.0005255830	Africa
Africa|hCoV-19/Egypt/MASRI-016/2020|EPI ISL 482767|B.1|Egypt|2020-05-11	Africa|hCoV-19/South Africa/KRISP-K002571/2020|EPI ISL 535437|B.1.1.206|South Africa|2020-07-30	0.0004909467	Africa
Africa|hCoV-19/Egypt/MASRI-018/2020|EPI ISL 483036|A|Egypt|2020-05-10	Africa|hCoV-19/South Africa/KRISP-K002571/2020|EPI ISL 535437|B.1.1.206|South Africa|2020-07-30	0.0006707297	Africa
Africa|hCoV-19/Egypt/MASRI-020/2020|EPI ISL 483037|B.1|Egypt|2020-05-13	Africa|hCoV-19/South Africa/KRISP-K002571/2020|EPI ISL 535437|B.1.1.206|South Africa|2020-07-30	0.0005666571	Africa
Africa|hCoV-19/Egypt/MASRI-022/2020|EPI ISL 482768|B.1.255|Egypt|2020-05-13	Africa|hCoV-19/South Africa/KRISP-K002571/2020|EPI ISL 535437|B.1.1.206|South Africa|2020-07-30	0.0004913293	Africa
Africa|hCoV-19/Egypt/MASRI-023/2020|EPI ISL 482769|B.1|Egypt|2020-05-11	Africa|hCoV-19/South Africa/KRISP-K002571/2020|EPI ISL 535437|B.1.1.206|South Africa|2020-07-30	0.0002805645	Africa
Africa|hCoV-19/Egypt/MASRI-024/2020|EPI ISL 482770|B.1|Egypt|2020-05-11	Africa|hCoV-19/South Africa/KRISP-K002571/2020|EPI ISL 535437|B.1.1.206|South Africa|2020-07-30	0.0003503237	Africa
Africa|hCoV-19/Egypt/MASRI-025/2020|EPI ISL 482771|B.1|Egypt|2020-05-10	Africa|hCoV-19/South Africa/KRISP-K002571/2020|EPI ISL 535437|B.1.1.206|South Africa|2020-07-30	0.0004907453	Africa
Africa|hCoV-19/Egypt/MASRI-026/2020|EPI ISL 482772|B.1|Egypt|2020-05-10	Africa|hCoV-19/South Africa/KRISP-K002571/2020|EPI ISL 535437|B.1.1.206|South Africa|2020-07-30	0.0004204443	Africa
Africa|hCoV-19/Egypt/MASRI-027/2020|EPI ISL 482773|B.1.1.123|Egypt|2020-05-08	Africa|hCoV-19/South Africa/KRISP-K002571/2020|EPI ISL 535437|B.1.1.206|South Africa|2020-07-30	0.0002101493	Africa
Africa|hCoV-19/Egypt/MASRI-028/2020|EPI ISL 483038|B.1|Egypt|2020-05-13	Africa|hCoV-19/South Africa/KRISP-K002571/2020|EPI ISL 535437|B.1.1.206|South Africa|2020-07-30	0.0003853737	Africa
Africa|hCoV-19/Egypt/MASRI-029/2020|EPI ISL 482774|B.1|Egypt|2020-05-13	Africa|hCoV-19/South Africa/KRISP-K002571/2020|EPI ISL 535437|B.1.1.206|South Africa|2020-07-30	0.0003152879	Africa
Africa|hCoV-19/Egypt/MASRI-10/2020|EPI ISL 475752|B.1.255|Egypt|2020-05	Africa|hCoV-19/South Africa/KRISP-K002571/2020|EPI ISL 535437|B.1.1.206|South Africa|2020-07-30	0.0004556027	Africa
Africa|hCoV-19/Egypt/MASRI-11/2020|EPI ISL 475753|B.1.36|Egypt|2020-05	Africa|hCoV-19/South Africa/KRISP-K002571/2020|EPI ISL 535437|B.1.1.206|South Africa|2020-07-30	0.0005606279	Africa
Africa|hCoV-19/Egypt/MASRI-14/2020|EPI ISL 475749|B.1|Egypt|2020-05	Africa|hCoV-19/South Africa/KRISP-K002571/2020|EPI ISL 535437|B.1.1.206|South Africa|2020-07-30	0.0003152957	Africa
Africa|hCoV-19/Egypt/MASRI-15/2020|EPI ISL 475750|B.1.1|Egypt|2020-05	Africa|hCoV-19/South Africa/KRISP-K002571/2020|EPI ISL 535437|B.1.1.206|South Africa|2020-07-30	0.0003877740	Africa
Africa|hCoV-19/Egypt/MASRI-2/2020|EPI ISL 475745|B.1|Egypt|2020-05	Africa|hCoV-19/South Africa/KRISP-K002571/2020|EPI ISL 535437|B.1.1.206|South Africa|2020-07-30	0.0003503116	Africa
Africa|hCoV-19/Egypt/MASRI-3/2020|EPI ISL 475746|A|Egypt|2020-05	Africa|hCoV-19/South Africa/KRISP-K002571/2020|EPI ISL 535437|B.1.1.206|South Africa|2020-07-30	0.0005606615	Africa
Africa|hCoV-19/Egypt/MASRI-6/2020|EPI ISL 475747|B.1.255|Egypt|2020-05	Africa|hCoV-19/South Africa/KRISP-K002571/2020|EPI ISL 535437|B.1.1.206|South Africa|2020-07-30	0.0003503114	Africa
Africa|hCoV-19/Egypt/MASRI-9/2020|EPI ISL 475751|B.1.1.1|Egypt|2020-05	Africa|hCoV-19/South Africa/KRISP-K002571/2020|EPI ISL 535437|B.1.1.206|South Africa|2020-07-30	0.0004203811	Africa
Africa|hCoV-19/Egypt/NRC-01/2020|EPI ISL 430820|B.1|Egypt|2020-03-18	Africa|hCoV-19/South Africa/KRISP-K002571/2020|EPI ISL 535437|B.1.1.206|South Africa|2020-07-30	0.0002813974	Africa
Africa|hCoV-19/Egypt/NRC-03/2020|EPI ISL 430819|B.1.246|Egypt|2020-03-18	Africa|hCoV-19/South Africa/KRISP-K002571/2020|EPI ISL 535437|B.1.1.206|South Africa|2020-07-30	0.0003515464	Africa
Africa|hCoV-19/Gabon/ITM-K011/2020|EPI ISL 539573|A|Gabon|2020-03-22	Africa|hCoV-19/South Africa/KRISP-K002571/2020|EPI ISL 535437|B.1.1.206|South Africa|2020-07-30	0.0004905136	Africa
Africa|hCoV-19/Gabon/ITM-K023/2020|EPI ISL 539574|B.1.178|Gabon|2020-03-27	Africa|hCoV-19/South Africa/KRISP-K002571/2020|EPI ISL 535437|B.1.1.206|South Africa|2020-07-30	0.0003152671	Africa
Africa|hCoV-19/Gabon/ITM-K027/2020|EPI ISL 539575|A|Gabon|2020-03-27	Africa|hCoV-19/South Africa/KRISP-K002571/2020|EPI ISL 535437|B.1.1.206|South Africa|2020-07-30	0.0004905015	Africa
Africa|hCoV-19/Gabon/ITM-K028/2020|EPI ISL 539576|B.1.292|Gabon|2020-03-27	Africa|hCoV-19/South Africa/KRISP-K002571/2020|EPI ISL 535437|B.1.1.206|South Africa|2020-07-30	0.0002802373	Africa
Africa|hCoV-19/Gambia/0214/2020|EPI ISL 471158|B.1|Gambia|2020-03-29	Africa|hCoV-19/South Africa/KRISP-K002571/2020|EPI ISL 535437|B.1.1.206|South Africa|2020-07-30	0.0002807209	Africa
Africa|hCoV-19/Gambia/0268/2020|EPI ISL 471159|B.1.1|Gambia|2020-03-21	Africa|hCoV-19/South Africa/KRISP-K002571/2020|EPI ISL 535437|B.1.1.206|South Africa|2020-07-30	0.0001415058	Africa
Africa|hCoV-19/Gambia/0278/2020|EPI ISL 471160|B.1.1|Gambia|2020-03-20	Africa|hCoV-19/South Africa/KRISP-K002571/2020|EPI ISL 535437|B.1.1.206|South Africa|2020-07-30	0.0001417214	Africa
Africa|hCoV-19/Gambia/0528/2020|EPI ISL 471161|B.1.1.293|Gambia|2020-04-30	Africa|hCoV-19/South Africa/KRISP-K002571/2020|EPI ISL 535437|B.1.1.206|South Africa|2020-07-30	0.0001797922	Africa
Africa|hCoV-19/Gambia/0531/2020|EPI ISL 471162|B.1.1.293|Gambia|2020-04-30	Africa|hCoV-19/South Africa/KRISP-K002571/2020|EPI ISL 535437|B.1.1.206|South Africa|2020-07-30	0.0001798052	Africa
Africa|hCoV-19/Gambia/0536/2020|EPI ISL 471163|B.1.1.293|Gambia|2020-04-30	Africa|hCoV-19/South Africa/KRISP-K002571/2020|EPI ISL 535437|B.1.1.206|South Africa|2020-07-30	0.0001751207	Africa
Africa|hCoV-19/Gambia/0547/2020|EPI ISL 471164|B.1.1.293|Gambia|2020-04-30	Africa|hCoV-19/South Africa/KRISP-K002571/2020|EPI ISL 535437|B.1.1.206|South Africa|2020-07-30	0.0001754094	Africa
Africa|hCoV-19/Gambia/0548/2020|EPI ISL 471165|B.1.5|Gambia|2020-04-30	Africa|hCoV-19/South Africa/KRISP-K002571/2020|EPI ISL 535437|B.1.1.206|South Africa|2020-07-30	0.0001452142	Africa
Africa|hCoV-19/Gambia/1090/2020|EPI ISL 471166|B.1.1|Gambia|2020-05-04	Africa|hCoV-19/South Africa/KRISP-K002571/2020|EPI ISL 535437|B.1.1.206|South Africa|2020-07-30	0.0002119305	Africa
Africa|hCoV-19/Gambia/1094/2020|EPI ISL 471167|B.1.1.293|Gambia|2020-05-04	Africa|hCoV-19/South Africa/KRISP-K002571/2020|EPI ISL 535437|B.1.1.206|South Africa|2020-07-30	0.0001751207	Africa
Africa|hCoV-19/Gambia/1251/2020|EPI ISL 471168|B.1.1.293|Gambia|2020-05-07	Africa|hCoV-19/South Africa/KRISP-K002571/2020|EPI ISL 535437|B.1.1.206|South Africa|2020-07-30	0.0001797923	Africa
Africa|hCoV-19/Gambia/1264/2020|EPI ISL 471169|B.1.1|Gambia|2020-05-07	Africa|hCoV-19/South Africa/KRISP-K002571/2020|EPI ISL 535437|B.1.1.206|South Africa|2020-07-30	0.0001413059	Africa
Africa|hCoV-19/Gambia/1271/2020|EPI ISL 471170|B.1.1|Gambia|2020-05-07	Africa|hCoV-19/South Africa/KRISP-K002571/2020|EPI ISL 535437|B.1.1.206|South Africa|2020-07-30	0.0001414958	Africa
Africa|hCoV-19/Gambia/1277/2020|EPI ISL 471171|B.1.1.293|Gambia|2020-05-07	Africa|hCoV-19/South Africa/KRISP-K002571/2020|EPI ISL 535437|B.1.1.206|South Africa|2020-07-30	0.0001751207	Africa
Africa|hCoV-19/Gambia/3668/2020|EPI ISL 560992|B.1.5.12|Gambia|2020-07-30	Africa|hCoV-19/South Africa/KRISP-K002571/2020|EPI ISL 535437|B.1.1.206|South Africa|2020-07-30	0.0004589720	Africa
Africa|hCoV-19/Gambia/3670/2020|EPI ISL 560993|B.1.5.12|Gambia|2020-07-30	Africa|hCoV-19/South Africa/KRISP-K002571/2020|EPI ISL 535437|B.1.1.206|South Africa|2020-07-30	0.0004628935	Africa
Africa|hCoV-19/Gambia/3671/2020|EPI ISL 560994|B.1.1.293|Gambia|2020-07-30	Africa|hCoV-19/South Africa/KRISP-K002571/2020|EPI ISL 535437|B.1.1.206|South Africa|2020-07-30	0.0002470916	Africa
Africa|hCoV-19/Gambia/3673/2020|EPI ISL 560995|B.1.5|Gambia|2020-07-30	Africa|hCoV-19/South Africa/KRISP-K002571/2020|EPI ISL 535437|B.1.1.206|South Africa|2020-07-30	0.0002118204	Africa
Africa|hCoV-19/Gambia/3676/2020|EPI ISL 560996|B.1.5|Gambia|2020-07-30	Africa|hCoV-19/South Africa/KRISP-K002571/2020|EPI ISL 535437|B.1.1.206|South Africa|2020-07-30	0.0002517780	Africa
Africa|hCoV-19/Gambia/3678/2020|EPI ISL 560997|B.1.292|Gambia|2020-07-30	Africa|hCoV-19/South Africa/KRISP-K002571/2020|EPI ISL 535437|B.1.1.206|South Africa|2020-07-30	0.0003152847	Africa
Africa|hCoV-19/Gambia/3679/2020|EPI ISL 560998|B.1.5.12|Gambia|2020-07-30	Africa|hCoV-19/South Africa/KRISP-K002571/2020|EPI ISL 535437|B.1.1.206|South Africa|2020-07-30	0.0004273105	Africa
Africa|hCoV-19/Gambia/3680/2020|EPI ISL 560999|B.1.5|Gambia|2020-07-30	Africa|hCoV-19/South Africa/KRISP-K002571/2020|EPI ISL 535437|B.1.1.206|South Africa|2020-07-30	0.0002518776	Africa
Africa|hCoV-19/Gambia/3683/2020|EPI ISL 561000|B.1.292|Gambia|2020-07-30	Africa|hCoV-19/South Africa/KRISP-K002571/2020|EPI ISL 535437|B.1.1.206|South Africa|2020-07-30	0.0003503113	Africa
Africa|hCoV-19/Gambia/3703/2020|EPI ISL 561001|B.1.5.12|Gambia|2020-07-30	Africa|hCoV-19/South Africa/KRISP-K002571/2020|EPI ISL 535437|B.1.1.206|South Africa|2020-07-30	0.0004204164	Africa
Africa|hCoV-19/Gambia/3717/2020|EPI ISL 561002|B.1.5|Gambia|2020-07-30	Africa|hCoV-19/South Africa/KRISP-K002571/2020|EPI ISL 535437|B.1.1.206|South Africa|2020-07-30	0.0002848504	Africa
Africa|hCoV-19/Gambia/3724/2020|EPI ISL 561003|B.1.5.12|Gambia|2020-07-30	Africa|hCoV-19/South Africa/KRISP-K002571/2020|EPI ISL 535437|B.1.1.206|South Africa|2020-07-30	0.0004204164	Africa
Africa|hCoV-19/Gambia/3725/2020|EPI ISL 561004|B.1.1.293|Gambia|2020-07-30	Africa|hCoV-19/South Africa/KRISP-K002571/2020|EPI ISL 535437|B.1.1.206|South Africa|2020-07-30	0.0002802235	Africa
Africa|hCoV-19/Gambia/3728/2020|EPI ISL 561005|B.1.5|Gambia|2020-07-30	Africa|hCoV-19/South Africa/KRISP-K002571/2020|EPI ISL 535437|B.1.1.206|South Africa|2020-07-30	0.0002204912	Africa
Africa|hCoV-19/Gambia/3729/2020|EPI ISL 561006|B.1.5.12|Gambia|2020-07-30	Africa|hCoV-19/South Africa/KRISP-K002571/2020|EPI ISL 535437|B.1.1.206|South Africa|2020-07-30	0.0003503201	Africa
Africa|hCoV-19/Gambia/3732/2020|EPI ISL 561007|B.1.5|Gambia|2020-07-30	Africa|hCoV-19/South Africa/KRISP-K002571/2020|EPI ISL 535437|B.1.1.206|South Africa|2020-07-30	0.0002850635	Africa
Africa|hCoV-19/Gambia/3735/2020|EPI ISL 561008|B.1.5|Gambia|2020-07-30	Africa|hCoV-19/South Africa/KRISP-K002571/2020|EPI ISL 535437|B.1.1.206|South Africa|2020-07-30	0.0002157896	Africa
Africa|hCoV-19/Gambia/3737/2020|EPI ISL 561009|B.1.1.293|Gambia|2020-07-30	Africa|hCoV-19/South Africa/KRISP-K002571/2020|EPI ISL 535437|B.1.1.206|South Africa|2020-07-30	0.0002802530	Africa
Africa|hCoV-19/Gambia/3741/2020|EPI ISL 561010|B.1.5.12|Gambia|2020-07-30	Africa|hCoV-19/South Africa/KRISP-K002571/2020|EPI ISL 535437|B.1.1.206|South Africa|2020-07-30	0.0003560529	Africa
Africa|hCoV-19/Gambia/3743/2020|EPI ISL 561011|B.1.5.12|Gambia|2020-07-30	Africa|hCoV-19/South Africa/KRISP-K002571/2020|EPI ISL 535437|B.1.1.206|South Africa|2020-07-30	0.0004554671	Africa
Africa|hCoV-19/Gambia/3749/2020|EPI ISL 561012|B.1.5.12|Gambia|2020-07-30	Africa|hCoV-19/South Africa/KRISP-K002571/2020|EPI ISL 535437|B.1.1.206|South Africa|2020-07-30	0.0003853601	Africa
Africa|hCoV-19/Gambia/3761/2020|EPI ISL 561013|B.1.5.12|Gambia|2020-07-30	Africa|hCoV-19/South Africa/KRISP-K002571/2020|EPI ISL 535437|B.1.1.206|South Africa|2020-07-30	0.0004204017	Africa
Africa|hCoV-19/Gambia/3772/2020|EPI ISL 561025|B.1.5|Gambia|2020-07-30	Africa|hCoV-19/South Africa/KRISP-K002571/2020|EPI ISL 535437|B.1.1.206|South Africa|2020-07-30	0.0002546536	Africa
Africa|hCoV-19/Gambia/GC19-015/2020|EPI ISL 428855|B.1.1.8|Gambia|2020-03-17	Africa|hCoV-19/South Africa/KRISP-K002571/2020|EPI ISL 535437|B.1.1.206|South Africa|2020-07-30	0.0001751128	Africa
Africa|hCoV-19/Gambia/GC19-026/2020|EPI ISL 428856|B.6|Gambia|2020-03-21	Africa|hCoV-19/South Africa/KRISP-K002571/2020|EPI ISL 535437|B.1.1.206|South Africa|2020-07-30	0.0005255593	Africa
Africa|hCoV-19/Gambia/GC19-029/2020|EPI ISL 428857|B.1|Gambia|2020-04-20	Africa|hCoV-19/South Africa/KRISP-K002571/2020|EPI ISL 535437|B.1.1.206|South Africa|2020-07-30	0.0003152879	Africa
Africa|hCoV-19/Gambia/GC19-0479/2020|EPI ISL 561015|B.1.1.293|Gambia|2020-04-29	Africa|hCoV-19/South Africa/KRISP-K002571/2020|EPI ISL 535437|B.1.1.206|South Africa|2020-07-30	0.0001833987	Africa
Africa|hCoV-19/Gambia/GC19-0544/2020|EPI ISL 561016|B.1.5|Gambia|2020-05-01	Africa|hCoV-19/South Africa/KRISP-K002571/2020|EPI ISL 535437|B.1.1.206|South Africa|2020-07-30	0.0001452654	Africa
Africa|hCoV-19/Gambia/GC19-1385/2020|EPI ISL 561018|B.1.5|Gambia|2020-05-12	Africa|hCoV-19/South Africa/KRISP-K002571/2020|EPI ISL 535437|B.1.1.206|South Africa|2020-07-30	0.0001469135	Africa
Africa|hCoV-19/Gambia/GC19-1503/2020|EPI ISL 561021|B.1.1|Gambia|2020-05-14	Africa|hCoV-19/South Africa/KRISP-K002571/2020|EPI ISL 535437|B.1.1.206|South Africa|2020-07-30	0.0002451788	Africa
Africa|hCoV-19/Gambia/GC19-1527/2020|EPI ISL 561022|B.1.1.293|Gambia|2020-05-16	Africa|hCoV-19/South Africa/KRISP-K002571/2020|EPI ISL 535437|B.1.1.206|South Africa|2020-07-30	0.0001751391	Africa
Africa|hCoV-19/Gambia/GC19-1533/2020|EPI ISL 561023|B.1.1.264|Gambia|2020-05-16	Africa|hCoV-19/South Africa/KRISP-K002571/2020|EPI ISL 535437|B.1.1.206|South Africa|2020-07-30	0.0001817525	Africa
Africa|hCoV-19/Gambia/GC19-1572/2020|EPI ISL 561014|B.1.1|Gambia|2020-05-20	Africa|hCoV-19/South Africa/KRISP-K002571/2020|EPI ISL 535437|B.1.1.206|South Africa|2020-07-30	0.0001455789	Africa
Africa|hCoV-19/Gambia/GC19-1575/2020|EPI ISL 561026|B.1.1|Gambia|2020-05-20	Africa|hCoV-19/South Africa/KRISP-K002571/2020|EPI ISL 535437|B.1.1.206|South Africa|2020-07-30	0.0002521820	Africa
Africa|hCoV-19/Gambia/GC19-1606/2020|EPI ISL 561027|B.1.1|Gambia|2020-05-20	Africa|hCoV-19/South Africa/KRISP-K002571/2020|EPI ISL 535437|B.1.1.206|South Africa|2020-07-30	0.0001817587	Africa
Africa|hCoV-19/Gambia/GC19-1706/2020|EPI ISL 561028|B.1.5|Gambia|2020-05-22	Africa|hCoV-19/South Africa/KRISP-K002571/2020|EPI ISL 535437|B.1.1.206|South Africa|2020-07-30	0.0001453494	Africa
Africa|hCoV-19/Gambia/GC19-1814/2020|EPI ISL 561032|B.1.5|Gambia|2020-05-28	Africa|hCoV-19/South Africa/KRISP-K002571/2020|EPI ISL 535437|B.1.1.206|South Africa|2020-07-30	0.0001468594	Africa
Africa|hCoV-19/Gambia/GC19-1818/2020|EPI ISL 561034|B.1.1|Gambia|2020-05-28	Africa|hCoV-19/South Africa/KRISP-K002571/2020|EPI ISL 535437|B.1.1.206|South Africa|2020-07-30	0.0002451959	Africa
Africa|hCoV-19/Gambia/GC19-1983/2020|EPI ISL 561038|B.1.1|Gambia|2020-06-07	Africa|hCoV-19/South Africa/KRISP-K002571/2020|EPI ISL 535437|B.1.1.206|South Africa|2020-07-30	0.0002451879	Africa
Africa|hCoV-19/Gambia/GC19-2197/2020|EPI ISL 561040|B.1.292|Gambia|2020-06-26	Africa|hCoV-19/South Africa/KRISP-K002571/2020|EPI ISL 535437|B.1.1.206|South Africa|2020-07-30	0.0003179462	Africa
Africa|hCoV-19/Gambia/GC19-2427/2020|EPI ISL 561105|B.1.1.293|Gambia|2020-07-21	Africa|hCoV-19/South Africa/KRISP-K002571/2020|EPI ISL 535437|B.1.1.206|South Africa|2020-07-30	0.0002452334	Africa
Africa|hCoV-19/Gambia/GC19-2443/2020|EPI ISL 561106|B.1.5|Gambia|2020-07-21	Africa|hCoV-19/South Africa/KRISP-K002571/2020|EPI ISL 535437|B.1.1.206|South Africa|2020-07-30	0.0002203860	Africa
Africa|hCoV-19/Gambia/GC19-2450/2020|EPI ISL 561107|B.1.5.12|Gambia|2020-07-21	Africa|hCoV-19/South Africa/KRISP-K002571/2020|EPI ISL 535437|B.1.1.206|South Africa|2020-07-30	0.0003853698	Africa
Africa|hCoV-19/Gambia/GC19-2459/2020|EPI ISL 561108|B.1.1.293|Gambia|2020-07-21	Africa|hCoV-19/South Africa/KRISP-K002571/2020|EPI ISL 535437|B.1.1.206|South Africa|2020-07-30	0.0002472898	Africa
Africa|hCoV-19/Gambia/GC19-2469/2020|EPI ISL 561109|B.1.5|Gambia|2020-07-21	Africa|hCoV-19/South Africa/KRISP-K002571/2020|EPI ISL 535437|B.1.1.206|South Africa|2020-07-30	0.0002158051	Africa
Africa|hCoV-19/Gambia/GC19-2473/2020|EPI ISL 561110|B.1.5.12|Gambia|2020-07-21	Africa|hCoV-19/South Africa/KRISP-K002571/2020|EPI ISL 535437|B.1.1.206|South Africa|2020-07-30	0.0004204312	Africa
Africa|hCoV-19/Gambia/GC19-2498/2020|EPI ISL 561111|B.1.292|Gambia|2020-07-21	Africa|hCoV-19/South Africa/KRISP-K002571/2020|EPI ISL 535437|B.1.1.206|South Africa|2020-07-30	0.0003503114	Africa
Africa|hCoV-19/Gambia/GC19-2525/2020|EPI ISL 561113|B.1.1.293|Gambia|2020-07-21	Africa|hCoV-19/South Africa/KRISP-K002571/2020|EPI ISL 535437|B.1.1.206|South Africa|2020-07-30	0.0002451853	Africa
Africa|hCoV-19/Gambia/GC19-2526/2020|EPI ISL 561114|B.1.5.12|Gambia|2020-07-21	Africa|hCoV-19/South Africa/KRISP-K002571/2020|EPI ISL 535437|B.1.1.206|South Africa|2020-07-30	0.0004204399	Africa
Africa|hCoV-19/Gambia/GC19-2629/2020|EPI ISL 561123|B.1.5.12|Gambia|2020-07-21	Africa|hCoV-19/South Africa/KRISP-K002571/2020|EPI ISL 535437|B.1.1.206|South Africa|2020-07-30	0.0003886367	Africa
Africa|hCoV-19/Gambia/GC19-2632/2020|EPI ISL 561124|B.1.5.12|Gambia|2020-07-21	Africa|hCoV-19/South Africa/KRISP-K002571/2020|EPI ISL 535437|B.1.1.206|South Africa|2020-07-30	0.0003883348	Africa
Africa|hCoV-19/Gambia/GC19-2638/2020|EPI ISL 561126|B.1.5.12|Gambia|2020-07-21	Africa|hCoV-19/South Africa/KRISP-K002571/2020|EPI ISL 535437|B.1.1.206|South Africa|2020-07-30	0.0003601464	Africa
Africa|hCoV-19/Gambia/GC19-2652/2020|EPI ISL 561128|B.1.5.12|Gambia|2020-07-21	Africa|hCoV-19/South Africa/KRISP-K002571/2020|EPI ISL 535437|B.1.1.206|South Africa|2020-07-30	0.0003154435	Africa
Africa|hCoV-19/Gambia/GC19-2654/2020|EPI ISL 561130|B.1.292|Gambia|2020-07-21	Africa|hCoV-19/South Africa/KRISP-K002571/2020|EPI ISL 535437|B.1.1.206|South Africa|2020-07-30	0.0003853910	Africa
Africa|hCoV-19/Gambia/GC19-2663/2020|EPI ISL 561133|B.1.1.293|Gambia|2020-07-21	Africa|hCoV-19/South Africa/KRISP-K002571/2020|EPI ISL 535437|B.1.1.206|South Africa|2020-07-30	0.0002802177	Africa
Africa|hCoV-19/Gambia/GC19-2707/2020|EPI ISL 561134|B.1.1.293|Gambia|2020-07-21	Africa|hCoV-19/South Africa/KRISP-K002571/2020|EPI ISL 535437|B.1.1.206|South Africa|2020-07-30	0.0002824033	Africa
Africa|hCoV-19/Gambia/GC19-2711/2020|EPI ISL 561135|B.1.5.12|Gambia|2020-07-21	Africa|hCoV-19/South Africa/KRISP-K002571/2020|EPI ISL 535437|B.1.1.206|South Africa|2020-07-30	0.0003853426	Africa
Africa|hCoV-19/Gambia/GC19-2730/2020|EPI ISL 561136|B.1.5.12|Gambia|2020-07-21	Africa|hCoV-19/South Africa/KRISP-K002571/2020|EPI ISL 535437|B.1.1.206|South Africa|2020-07-30	0.0005296519	Africa
Africa|hCoV-19/Gambia/GC19-2731/2020|EPI ISL 561137|B.1.1.293|Gambia|2020-07-21	Africa|hCoV-19/South Africa/KRISP-K002571/2020|EPI ISL 535437|B.1.1.206|South Africa|2020-07-30	0.0002452025	Africa
Africa|hCoV-19/Gambia/GC19-2828/2020|EPI ISL 561150|B.1.361|Gambia|2020-07-24	Africa|hCoV-19/South Africa/KRISP-K002571/2020|EPI ISL 535437|B.1.1.206|South Africa|2020-07-30	0.0003503518	Africa
Africa|hCoV-19/Gambia/GC19-2842/2020|EPI ISL 561151|B.1.1|Gambia|2020-07-24	Africa|hCoV-19/South Africa/KRISP-K002571/2020|EPI ISL 535437|B.1.1.206|South Africa|2020-07-30	0.0003152769	Africa
Africa|hCoV-19/Gambia/GC19-2898/2020|EPI ISL 561153|B.1.5.12|Gambia|2020-07-24	Africa|hCoV-19/South Africa/KRISP-K002571/2020|EPI ISL 535437|B.1.1.206|South Africa|2020-07-30	0.0003853696	Africa
Africa|hCoV-19/Gambia/GC19-2904/2020|EPI ISL 561154|B.1.1|Gambia|2020-07-24	Africa|hCoV-19/South Africa/KRISP-K002571/2020|EPI ISL 535437|B.1.1.206|South Africa|2020-07-30	0.0003152659	Africa
Africa|hCoV-19/Gambia/GC19-2947/2020|EPI ISL 561155|B.1.5.12|Gambia|2020-07-24	Africa|hCoV-19/South Africa/KRISP-K002571/2020|EPI ISL 535437|B.1.1.206|South Africa|2020-07-30	0.0004204017	Africa
Africa|hCoV-19/Gambia/GC19-2973/2020|EPI ISL 561156|B.1.1.293|Gambia|2020-07-24	Africa|hCoV-19/South Africa/KRISP-K002571/2020|EPI ISL 535437|B.1.1.206|South Africa|2020-07-30	0.0002101493	Africa
Africa|hCoV-19/Gambia/GC19-2977/2020|EPI ISL 561157|B.1.1.293|Gambia|2020-07-24	Africa|hCoV-19/South Africa/KRISP-K002571/2020|EPI ISL 535437|B.1.1.206|South Africa|2020-07-30	0.0002101566	Africa
Africa|hCoV-19/Gambia/GC19-2985/2020|EPI ISL 561158|B.1.5.12|Gambia|2020-07-24	Africa|hCoV-19/South Africa/KRISP-K002571/2020|EPI ISL 535437|B.1.1.206|South Africa|2020-07-30	0.0003152670	Africa
Africa|hCoV-19/Gambia/GC19-2991/2020|EPI ISL 561159|B.1.1|Gambia|2020-07-24	Africa|hCoV-19/South Africa/KRISP-K002571/2020|EPI ISL 535437|B.1.1.206|South Africa|2020-07-30	0.0002802697	Africa
Africa|hCoV-19/Gambia/GC19-3064/2020|EPI ISL 561160|B.1.1|Gambia|2020-07-25	Africa|hCoV-19/South Africa/KRISP-K002571/2020|EPI ISL 535437|B.1.1.206|South Africa|2020-07-30	0.0003152880	Africa
Africa|hCoV-19/Gambia/GC19-3065/2020|EPI ISL 561161|B.1.5.12|Gambia|2020-07-25	Africa|hCoV-19/South Africa/KRISP-K002571/2020|EPI ISL 535437|B.1.1.206|South Africa|2020-07-30	0.0004635586	Africa
Africa|hCoV-19/Gambia/GC19-3081/2020|EPI ISL 561162|B.1.1|Gambia|2020-07-25	Africa|hCoV-19/South Africa/KRISP-K002571/2020|EPI ISL 535437|B.1.1.206|South Africa|2020-07-30	0.0003152769	Africa
Africa|hCoV-19/Gambia/GC19-3085/2020|EPI ISL 561163|B.1.1.293|Gambia|2020-07-25	Africa|hCoV-19/South Africa/KRISP-K002571/2020|EPI ISL 535437|B.1.1.206|South Africa|2020-07-30	0.0002471116	Africa
Africa|hCoV-19/Gambia/GC19-3087/2020|EPI ISL 561041|B.1.292|Gambia|2020-07-25	Africa|hCoV-19/South Africa/KRISP-K002571/2020|EPI ISL 535437|B.1.1.206|South Africa|2020-07-30	0.0003503113	Africa
Africa|hCoV-19/Gambia/GC19-3099/2020|EPI ISL 561164|B.1.1.242|Gambia|2020-07-25	Africa|hCoV-19/South Africa/KRISP-K002571/2020|EPI ISL 535437|B.1.1.206|South Africa|2020-07-30	0.0002802119	Africa
Africa|hCoV-19/Gambia/GC19-3110/2020|EPI ISL 561165|B.1.1.293|Gambia|2020-07-25	Africa|hCoV-19/South Africa/KRISP-K002571/2020|EPI ISL 535437|B.1.1.206|South Africa|2020-07-30	0.0002451879	Africa
Africa|hCoV-19/Gambia/GC19-3112/2020|EPI ISL 561166|B.1|Gambia|2020-07-25	Africa|hCoV-19/South Africa/KRISP-K002571/2020|EPI ISL 535437|B.1.1.206|South Africa|2020-07-30	0.0004904964	Africa
Africa|hCoV-19/Gambia/GC19-3113/2020|EPI ISL 561167|B.1.1.293|Gambia|2020-07-25	Africa|hCoV-19/South Africa/KRISP-K002571/2020|EPI ISL 535437|B.1.1.206|South Africa|2020-07-30	0.0002101493	Africa
Africa|hCoV-19/Gambia/GC19-3114/2020|EPI ISL 561168|B.1.1|Gambia|2020-07-25	Africa|hCoV-19/South Africa/KRISP-K002571/2020|EPI ISL 535437|B.1.1.206|South Africa|2020-07-30	0.0003152659	Africa
Africa|hCoV-19/Gambia/GC19-3135/2020|EPI ISL 561169|B.1.5.12|Gambia|2020-07-27	Africa|hCoV-19/South Africa/KRISP-K002571/2020|EPI ISL 535437|B.1.1.206|South Africa|2020-07-30	0.0003177150	Africa
Africa|hCoV-19/Gambia/GC19-3140/2020|EPI ISL 561042|B.1.5.12|Gambia|2020-07-27	Africa|hCoV-19/South Africa/KRISP-K002571/2020|EPI ISL 535437|B.1.1.206|South Africa|2020-07-30	0.0004554972	Africa
Africa|hCoV-19/Gambia/GC19-3145/2020|EPI ISL 561170|B.1.1|Gambia|2020-07-27	Africa|hCoV-19/South Africa/KRISP-K002571/2020|EPI ISL 535437|B.1.1.206|South Africa|2020-07-30	0.0003152769	Africa
Africa|hCoV-19/Gambia/GC19-3146/2020|EPI ISL 561171|B.1.5.12|Gambia|2020-07-27	Africa|hCoV-19/South Africa/KRISP-K002571/2020|EPI ISL 535437|B.1.1.206|South Africa|2020-07-30	0.0003178193	Africa
Africa|hCoV-19/Gambia/GC19-3165/2020|EPI ISL 561043|B.1.1.293|Gambia|2020-07-27	Africa|hCoV-19/South Africa/KRISP-K002571/2020|EPI ISL 535437|B.1.1.206|South Africa|2020-07-30	0.0002101493	Africa
Africa|hCoV-19/Gambia/GC19-3166/2020|EPI ISL 561044|B.1.5.12|Gambia|2020-07-27	Africa|hCoV-19/South Africa/KRISP-K002571/2020|EPI ISL 535437|B.1.1.206|South Africa|2020-07-30	0.0003177038	Africa
Africa|hCoV-19/Gambia/GC19-3189/2020|EPI ISL 561045|B.1.5|Gambia|2020-07-27	Africa|hCoV-19/South Africa/KRISP-K002571/2020|EPI ISL 535437|B.1.1.206|South Africa|2020-07-30	0.0002139628	Africa
Africa|hCoV-19/Gambia/GC19-3192/2020|EPI ISL 561046|B.1.5|Gambia|2020-07-27	Africa|hCoV-19/South Africa/KRISP-K002571/2020|EPI ISL 535437|B.1.1.206|South Africa|2020-07-30	0.0001765193	Africa
Africa|hCoV-19/Gambia/GC19-3193/2020|EPI ISL 561047|B.1.5.12|Gambia|2020-07-27	Africa|hCoV-19/South Africa/KRISP-K002571/2020|EPI ISL 535437|B.1.1.206|South Africa|2020-07-30	0.0003176926	Africa
Africa|hCoV-19/Gambia/GC19-3208/2020|EPI ISL 561048|B.1.5.12|Gambia|2020-07-27	Africa|hCoV-19/South Africa/KRISP-K002571/2020|EPI ISL 535437|B.1.1.206|South Africa|2020-07-30	0.0003883622	Africa
Africa|hCoV-19/Gambia/GC19-3209/2020|EPI ISL 561049|B.1.5.12|Gambia|2020-07-27	Africa|hCoV-19/South Africa/KRISP-K002571/2020|EPI ISL 535437|B.1.1.206|South Africa|2020-07-30	0.0002824273	Africa
Africa|hCoV-19/Gambia/GC19-3210/2020|EPI ISL 561050|B.1.5.12|Gambia|2020-07-27	Africa|hCoV-19/South Africa/KRISP-K002571/2020|EPI ISL 535437|B.1.1.206|South Africa|2020-07-30	0.0002881181	Africa
Africa|hCoV-19/Gambia/GC19-3214/2020|EPI ISL 561051|B.1.1.293|Gambia|2020-07-27	Africa|hCoV-19/South Africa/KRISP-K002571/2020|EPI ISL 535437|B.1.1.206|South Africa|2020-07-30	0.0002118054	Africa
Africa|hCoV-19/Gambia/GC19-3219/2020|EPI ISL 561052|B.1.5.12|Gambia|2020-07-27	Africa|hCoV-19/South Africa/KRISP-K002571/2020|EPI ISL 535437|B.1.1.206|South Africa|2020-07-30	0.0003153111	Africa
Africa|hCoV-19/Gambia/GC19-3246/2020|EPI ISL 561053|B.1.5.12|Gambia|2020-07-27	Africa|hCoV-19/South Africa/KRISP-K002571/2020|EPI ISL 535437|B.1.1.206|South Africa|2020-07-30	0.0003177216	Africa
Africa|hCoV-19/Gambia/GC19-3255/2020|EPI ISL 561054|B.1.177|Gambia|2020-07-27	Africa|hCoV-19/South Africa/KRISP-K002571/2020|EPI ISL 535437|B.1.1.206|South Africa|2020-07-30	0.0001412096	Africa
Africa|hCoV-19/Gambia/GC19-3266/2020|EPI ISL 561055|B.1.5|Gambia|2020-07-27	Africa|hCoV-19/South Africa/KRISP-K002571/2020|EPI ISL 535437|B.1.1.206|South Africa|2020-07-30	0.0001058938	Africa
Africa|hCoV-19/Gambia/GC19-3267/2020|EPI ISL 561056|B.1.5.12|Gambia|2020-07-27	Africa|hCoV-19/South Africa/KRISP-K002571/2020|EPI ISL 535437|B.1.1.206|South Africa|2020-07-30	0.0002471125	Africa
Africa|hCoV-19/Gambia/GC19-3278/2020|EPI ISL 561058|B.1.5.12|Gambia|2020-07-27	Africa|hCoV-19/South Africa/KRISP-K002571/2020|EPI ISL 535437|B.1.1.206|South Africa|2020-07-30	0.0002823904	Africa
Africa|hCoV-19/Gambia/GC19-3301/2020|EPI ISL 561059|B.1.5.12|Gambia|2020-07-27	Africa|hCoV-19/South Africa/KRISP-K002571/2020|EPI ISL 535437|B.1.1.206|South Africa|2020-07-30	0.0002824103	Africa
Africa|hCoV-19/Gambia/GC19-3317/2020|EPI ISL 561060|B.1.5|Gambia|2020-07-27	Africa|hCoV-19/South Africa/KRISP-K002571/2020|EPI ISL 535437|B.1.1.206|South Africa|2020-07-30	0.0001751802	Africa
Africa|hCoV-19/Gambia/GC19-3323/2020|EPI ISL 561061|B.1.5|Gambia|2020-07-27	Africa|hCoV-19/South Africa/KRISP-K002571/2020|EPI ISL 535437|B.1.1.206|South Africa|2020-07-30	0.0001412161	Africa
Africa|hCoV-19/Gambia/GC19-3358/2020|EPI ISL 561062|B.1.1.293|Gambia|2020-07-27	Africa|hCoV-19/South Africa/KRISP-K002571/2020|EPI ISL 535437|B.1.1.206|South Africa|2020-07-30	0.0002802234	Africa
Africa|hCoV-19/Gambia/GC19-3365/2020|EPI ISL 561063|B.1.5.12|Gambia|2020-07-27	Africa|hCoV-19/South Africa/KRISP-K002571/2020|EPI ISL 535437|B.1.1.206|South Africa|2020-07-30	0.0003530403	Africa
Africa|hCoV-19/Gambia/GC19-3373/2020|EPI ISL 561064|B.1.5|Gambia|2020-07-27	Africa|hCoV-19/South Africa/KRISP-K002571/2020|EPI ISL 535437|B.1.1.206|South Africa|2020-07-30	0.0002118137	Africa
Africa|hCoV-19/Gambia/GC19-3374/2020|EPI ISL 561065|B.1.5.12|Gambia|2020-07-27	Africa|hCoV-19/South Africa/KRISP-K002571/2020|EPI ISL 535437|B.1.1.206|South Africa|2020-07-30	0.0003177038	Africa
Africa|hCoV-19/Gambia/GC19-3375/2020|EPI ISL 561066|B.1.5.12|Gambia|2020-07-27	Africa|hCoV-19/South Africa/KRISP-K002571/2020|EPI ISL 535437|B.1.1.206|South Africa|2020-07-30	0.0002823904	Africa
Africa|hCoV-19/Gambia/GC19-3380/2020|EPI ISL 561067|B.1.5.12|Gambia|2020-07-27	Africa|hCoV-19/South Africa/KRISP-K002571/2020|EPI ISL 535437|B.1.1.206|South Africa|2020-07-30	0.0003177262	Africa
Africa|hCoV-19/Gambia/GC19-3381/2020|EPI ISL 561068|B.1.5.12|Gambia|2020-07-27	Africa|hCoV-19/South Africa/KRISP-K002571/2020|EPI ISL 535437|B.1.1.206|South Africa|2020-07-30	0.0004554559	Africa
Africa|hCoV-19/Gambia/GC19-3396/2020|EPI ISL 561069|B.1.5.12|Gambia|2020-07-27	Africa|hCoV-19/South Africa/KRISP-K002571/2020|EPI ISL 535437|B.1.1.206|South Africa|2020-07-30	0.0004204120	Africa
Africa|hCoV-19/Gambia/GC19-3398/2020|EPI ISL 561070|B.1.1.242|Gambia|2020-07-27	Africa|hCoV-19/South Africa/KRISP-K002571/2020|EPI ISL 535437|B.1.1.206|South Africa|2020-07-30	0.0003502956	Africa
Africa|hCoV-19/Gambia/GC19-3399/2020|EPI ISL 561172|B.1.5|Gambia|2020-07-27	Africa|hCoV-19/South Africa/KRISP-K002571/2020|EPI ISL 535437|B.1.1.206|South Africa|2020-07-30	0.0002102030	Africa
Africa|hCoV-19/Gambia/GC19-3400/2020|EPI ISL 561173|B.1.5|Gambia|2020-07-27	Africa|hCoV-19/South Africa/KRISP-K002571/2020|EPI ISL 535437|B.1.1.206|South Africa|2020-07-30	0.0002802570	Africa
Africa|hCoV-19/Gambia/GC19-3407/2020|EPI ISL 561174|B.1.1.242|Gambia|2020-07-27	Africa|hCoV-19/South Africa/KRISP-K002571/2020|EPI ISL 535437|B.1.1.206|South Africa|2020-07-30	0.0002452146	Africa
Africa|hCoV-19/Gambia/GC19-3411/2020|EPI ISL 561175|B.1.5.12|Gambia|2020-07-27	Africa|hCoV-19/South Africa/KRISP-K002571/2020|EPI ISL 535437|B.1.1.206|South Africa|2020-07-30	0.0003917544	Africa
Africa|hCoV-19/Gambia/GC19-3418/2020|EPI ISL 561176|B.1.1.242|Gambia|2020-07-27	Africa|hCoV-19/South Africa/KRISP-K002571/2020|EPI ISL 535437|B.1.1.206|South Africa|2020-07-30	0.0002802442	Africa
Africa|hCoV-19/Gambia/GC19-3429/2020|EPI ISL 561178|B.1.5.12|Gambia|2020-07-27	Africa|hCoV-19/South Africa/KRISP-K002571/2020|EPI ISL 535437|B.1.1.206|South Africa|2020-07-30	0.0003152671	Africa
Africa|hCoV-19/Gambia/GC19-3432/2020|EPI ISL 561179|B.1.5.12|Gambia|2020-07-27	Africa|hCoV-19/South Africa/KRISP-K002571/2020|EPI ISL 535437|B.1.1.206|South Africa|2020-07-30	0.0004590398	Africa
Africa|hCoV-19/Gambia/GC19-3438/2020|EPI ISL 561180|B.1.5.12|Gambia|2020-07-27	Africa|hCoV-19/South Africa/KRISP-K002571/2020|EPI ISL 535437|B.1.1.206|South Africa|2020-07-30	0.0004204370	Africa
Africa|hCoV-19/Gambia/GC19-3445/2020|EPI ISL 561181|B.1.5.12|Gambia|2020-07-27	Africa|hCoV-19/South Africa/KRISP-K002571/2020|EPI ISL 535437|B.1.1.206|South Africa|2020-07-30	0.0004905014	Africa
Africa|hCoV-19/Gambia/GC19-3448/2020|EPI ISL 561183|B.1.5|Gambia|2020-07-27	Africa|hCoV-19/South Africa/KRISP-K002571/2020|EPI ISL 535437|B.1.1.206|South Africa|2020-07-30	0.0002496084	Africa
Africa|hCoV-19/Gambia/GC19-3497/2020|EPI ISL 561184|B.1.5.12|Gambia|2020-07-27	Africa|hCoV-19/South Africa/KRISP-K002571/2020|EPI ISL 535437|B.1.1.206|South Africa|2020-07-30	0.0004554354	Africa
Africa|hCoV-19/Gambia/GC19-3503/2020|EPI ISL 561186|B.1.5.12|Gambia|2020-07-27	Africa|hCoV-19/South Africa/KRISP-K002571/2020|EPI ISL 535437|B.1.1.206|South Africa|2020-07-30	0.0003560440	Africa
Africa|hCoV-19/Gambia/GC19-3504/2020|EPI ISL 561187|B.1.5.12|Gambia|2020-07-27	Africa|hCoV-19/South Africa/KRISP-K002571/2020|EPI ISL 535437|B.1.1.206|South Africa|2020-07-30	0.0003883485	Africa
Africa|hCoV-19/Gambia/GC19-3505/2020|EPI ISL 561188|B.1.5.12|Gambia|2020-07-27	Africa|hCoV-19/South Africa/KRISP-K002571/2020|EPI ISL 535437|B.1.1.206|South Africa|2020-07-30	0.0003503249	Africa
Africa|hCoV-19/Gambia/GC19-3529/2020|EPI ISL 561191|B.1.5.12|Gambia|2020-07-27	Africa|hCoV-19/South Africa/KRISP-K002571/2020|EPI ISL 535437|B.1.1.206|South Africa|2020-07-30	0.0004204224	Africa
Africa|hCoV-19/Gambia/GC19-3530/2020|EPI ISL 561192|B.1.5.12|Gambia|2020-07-27	Africa|hCoV-19/South Africa/KRISP-K002571/2020|EPI ISL 535437|B.1.1.206|South Africa|2020-07-30	0.0003237135	Africa
Africa|hCoV-19/Gambia/GC19-3533/2020|EPI ISL 561193|B.1.1.293|Gambia|2020-07-27	Africa|hCoV-19/South Africa/KRISP-K002571/2020|EPI ISL 535437|B.1.1.206|South Africa|2020-07-30	0.0002451854	Africa
Africa|hCoV-19/Gambia/GC19-3535/2020|EPI ISL 561194|B.1.1.242|Gambia|2020-07-27	Africa|hCoV-19/South Africa/KRISP-K002571/2020|EPI ISL 535437|B.1.1.206|South Africa|2020-07-30	0.0003152594	Africa
Africa|hCoV-19/Gambia/GC19-3550/2020|EPI ISL 561195|B.1.5.12|Gambia|2020-07-27	Africa|hCoV-19/South Africa/KRISP-K002571/2020|EPI ISL 535437|B.1.1.206|South Africa|2020-07-30	0.0004204268	Africa
Africa|hCoV-19/Gambia/GC19-3565/2020|EPI ISL 561196|B.1.5.12|Gambia|2020-07-27	Africa|hCoV-19/South Africa/KRISP-K002571/2020|EPI ISL 535437|B.1.1.206|South Africa|2020-07-30	0.0003503041	Africa
Africa|hCoV-19/Gambia/GC19-3578/2020|EPI ISL 561197|B.1.5.12|Gambia|2020-07-27	Africa|hCoV-19/South Africa/KRISP-K002571/2020|EPI ISL 535437|B.1.1.206|South Africa|2020-07-30	0.0003504674	Africa
Africa|hCoV-19/Gambia/GC19-3629/2020|EPI ISL 561199|B.1.5.12|Gambia|2020-07-27	Africa|hCoV-19/South Africa/KRISP-K002571/2020|EPI ISL 535437|B.1.1.206|South Africa|2020-07-30	0.0004554767	Africa
Africa|hCoV-19/Gambia/GC19-3656/2020|EPI ISL 561201|B.1.5.12|Gambia|2020-07-27	Africa|hCoV-19/South Africa/KRISP-K002571/2020|EPI ISL 535437|B.1.1.206|South Africa|2020-07-30	0.0003503323	Africa
Africa|hCoV-19/Gambia/GC19-3659/2020|EPI ISL 561202|B.1.1|Gambia|2020-07-27	Africa|hCoV-19/South Africa/KRISP-K002571/2020|EPI ISL 535437|B.1.1.206|South Africa|2020-07-30	0.0002802628	Africa
Africa|hCoV-19/Gambia/GC19-3666/2020|EPI ISL 561204|B.1.5.12|Gambia|2020-07-27	Africa|hCoV-19/South Africa/KRISP-K002571/2020|EPI ISL 535437|B.1.1.206|South Africa|2020-07-30	0.0004239913	Africa
Africa|hCoV-19/Gambia/GC19-3769/2020|EPI ISL 561072|B.1.292|Gambia|2020-07-27	Africa|hCoV-19/South Africa/KRISP-K002571/2020|EPI ISL 535437|B.1.1.206|South Africa|2020-07-30	0.0003560388	Africa
Africa|hCoV-19/Gambia/GC19-3773/2020|EPI ISL 561073|B.1.5.12|Gambia|2020-07-27	Africa|hCoV-19/South Africa/KRISP-K002571/2020|EPI ISL 535437|B.1.1.206|South Africa|2020-07-30	0.0004204120	Africa
Africa|hCoV-19/Gambia/GC19-3774/2020|EPI ISL 561074|B.1.5.12|Gambia|2020-07-27	Africa|hCoV-19/South Africa/KRISP-K002571/2020|EPI ISL 535437|B.1.1.206|South Africa|2020-07-30	0.0003853696	Africa
Africa|hCoV-19/Gambia/GC19-3794/2020|EPI ISL 561078|B.1.5.12|Gambia|2020-07-27	Africa|hCoV-19/South Africa/KRISP-K002571/2020|EPI ISL 535437|B.1.1.206|South Africa|2020-07-30	0.0003916526	Africa
Africa|hCoV-19/Gambia/GC19-3796/2020|EPI ISL 561079|B.1.5.12|Gambia|2020-07-27	Africa|hCoV-19/South Africa/KRISP-K002571/2020|EPI ISL 535437|B.1.1.206|South Africa|2020-07-30	0.0004554447	Africa
Africa|hCoV-19/Gambia/GC19-3798/2020|EPI ISL 561080|B.1.1.242|Gambia|2020-07-27	Africa|hCoV-19/South Africa/KRISP-K002571/2020|EPI ISL 535437|B.1.1.206|South Africa|2020-07-30	0.0003172113	Africa
Africa|hCoV-19/Gambia/GC19-3799/2020|EPI ISL 561081|B.1.1.242|Gambia|2020-07-27	Africa|hCoV-19/South Africa/KRISP-K002571/2020|EPI ISL 535437|B.1.1.206|South Africa|2020-07-30	0.0003152450	Africa
Africa|hCoV-19/Gambia/GC19-3802/2020|EPI ISL 561082|B.1.5.12|Gambia|2020-07-27	Africa|hCoV-19/South Africa/KRISP-K002571/2020|EPI ISL 535437|B.1.1.206|South Africa|2020-07-30	0.0004905065	Africa
Africa|hCoV-19/Gambia/GC19-3805/2020|EPI ISL 561083|B.1.5.12|Gambia|2020-07-27	Africa|hCoV-19/South Africa/KRISP-K002571/2020|EPI ISL 535437|B.1.1.206|South Africa|2020-07-30	0.0004204017	Africa
Africa|hCoV-19/Gambia/GC19-3806/2020|EPI ISL 561084|B.1.1.293|Gambia|2020-07-27	Africa|hCoV-19/South Africa/KRISP-K002571/2020|EPI ISL 535437|B.1.1.206|South Africa|2020-07-30	0.0002451905	Africa
Africa|hCoV-19/Gambia/GC19-3807/2020|EPI ISL 561085|B.1.1.293|Gambia|2020-07-27	Africa|hCoV-19/South Africa/KRISP-K002571/2020|EPI ISL 535437|B.1.1.206|South Africa|2020-07-30	0.0002802461	Africa
Africa|hCoV-19/Gambia/GC19-3812/2020|EPI ISL 561086|B.1.1.293|Gambia|2020-07-27	Africa|hCoV-19/South Africa/KRISP-K002571/2020|EPI ISL 535437|B.1.1.206|South Africa|2020-07-30	0.0003159586	Africa
Africa|hCoV-19/Gambia/GC19-3813/2020|EPI ISL 561087|B.1.1.293|Gambia|2020-07-27	Africa|hCoV-19/South Africa/KRISP-K002571/2020|EPI ISL 535437|B.1.1.206|South Africa|2020-07-30	0.0002802363	Africa
Africa|hCoV-19/Gambia/GC19-3814/2020|EPI ISL 561088|B.1|Gambia|2020-07-27	Africa|hCoV-19/South Africa/KRISP-K002571/2020|EPI ISL 535437|B.1.1.206|South Africa|2020-07-30	0.0005606848	Africa
Africa|hCoV-19/Gambia/GC19-3816/2020|EPI ISL 561089|B.1.1.293|Gambia|2020-07-27	Africa|hCoV-19/South Africa/KRISP-K002571/2020|EPI ISL 535437|B.1.1.206|South Africa|2020-07-30	0.0002471028	Africa
Africa|hCoV-19/Gambia/GC19-3818/2020|EPI ISL 561090|B.1.1.293|Gambia|2020-07-27	Africa|hCoV-19/South Africa/KRISP-K002571/2020|EPI ISL 535437|B.1.1.206|South Africa|2020-07-30	0.0003503027	Africa
Africa|hCoV-19/Gambia/GC19-3820/2020|EPI ISL 561091|B.1.1.293|Gambia|2020-07-27	Africa|hCoV-19/South Africa/KRISP-K002571/2020|EPI ISL 535437|B.1.1.206|South Africa|2020-07-30	0.0002802363	Africa
Africa|hCoV-19/Gambia/GC19-3821/2020|EPI ISL 561092|B.1.5.12|Gambia|2020-07-27	Africa|hCoV-19/South Africa/KRISP-K002571/2020|EPI ISL 535437|B.1.1.206|South Africa|2020-07-30	0.0003596764	Africa
Africa|hCoV-19/Gambia/GC19-3822/2020|EPI ISL 561093|B.1.5.12|Gambia|2020-07-27	Africa|hCoV-19/South Africa/KRISP-K002571/2020|EPI ISL 535437|B.1.1.206|South Africa|2020-07-30	0.0004204121	Africa
Africa|hCoV-19/Gambia/GC19-3823/2020|EPI ISL 561094|B.1.5.12|Gambia|2020-07-27	Africa|hCoV-19/South Africa/KRISP-K002571/2020|EPI ISL 535437|B.1.1.206|South Africa|2020-07-30	0.0004589864	Africa
Africa|hCoV-19/Gambia/GC19-3835/2020|EPI ISL 561096|B.1.1.293|Gambia|2020-07-27	Africa|hCoV-19/South Africa/KRISP-K002571/2020|EPI ISL 535437|B.1.1.206|South Africa|2020-07-30	0.0002451904	Africa
Africa|hCoV-19/Gambia/GC19-3836/2020|EPI ISL 561097|B.1.5.12|Gambia|2020-07-27	Africa|hCoV-19/South Africa/KRISP-K002571/2020|EPI ISL 535437|B.1.1.206|South Africa|2020-07-30	0.0004203929	Africa
Africa|hCoV-19/Gambia/GC19-3839/2020|EPI ISL 561098|B.1.5.12|Gambia|2020-07-27	Africa|hCoV-19/South Africa/KRISP-K002571/2020|EPI ISL 535437|B.1.1.206|South Africa|2020-07-30	0.0004554672	Africa
Africa|hCoV-19/Gambia/GC19-3842/2020|EPI ISL 561099|B.1.1.293|Gambia|2020-07-27	Africa|hCoV-19/South Africa/KRISP-K002571/2020|EPI ISL 535437|B.1.1.206|South Africa|2020-07-30	0.0003503101	Africa
Africa|hCoV-19/Gambia/GC19-3846/2020|EPI ISL 561100|B.1.1.293|Gambia|2020-07-27	Africa|hCoV-19/South Africa/KRISP-K002571/2020|EPI ISL 535437|B.1.1.206|South Africa|2020-07-30	0.0003152725	Africa
Africa|hCoV-19/Gambia/GC19-3852/2020|EPI ISL 561101|B.1.5.12|Gambia|2020-07-27	Africa|hCoV-19/South Africa/KRISP-K002571/2020|EPI ISL 535437|B.1.1.206|South Africa|2020-07-30	0.0004273015	Africa
Africa|hCoV-19/Gambia/GC19-3854/2020|EPI ISL 561102|B.1.1.293|Gambia|2020-07-27	Africa|hCoV-19/South Africa/KRISP-K002571/2020|EPI ISL 535437|B.1.1.206|South Africa|2020-07-30	0.0003503101	Africa
Africa|hCoV-19/Gambia/GC192573/2020|EPI ISL 561115|B.1.5.12|Gambia|2020-07-21	Africa|hCoV-19/South Africa/KRISP-K002571/2020|EPI ISL 535437|B.1.1.206|South Africa|2020-07-30	0.0004204311	Africa
Africa|hCoV-19/Gambia/GC192576/2020|EPI ISL 561117|B.1.5.12|Gambia|2020-07-21	Africa|hCoV-19/South Africa/KRISP-K002571/2020|EPI ISL 535437|B.1.1.206|South Africa|2020-07-30	0.0003179766	Africa
Africa|hCoV-19/Gambia/GC192579/2020|EPI ISL 561118|B.1.5.12|Gambia|2020-07-21	Africa|hCoV-19/South Africa/KRISP-K002571/2020|EPI ISL 535437|B.1.1.206|South Africa|2020-07-30	0.0003182463	Africa
Africa|hCoV-19/Gambia/GC192602/2020|EPI ISL 561120|B.1.1.293|Gambia|2020-07-21	Africa|hCoV-19/South Africa/KRISP-K002571/2020|EPI ISL 535437|B.1.1.206|South Africa|2020-07-30	0.0003152581	Africa
Africa|hCoV-19/Gambia/GC192610/2020|EPI ISL 561121|B.1.1.293|Gambia|2020-07-21	Africa|hCoV-19/South Africa/KRISP-K002571/2020|EPI ISL 535437|B.1.1.206|South Africa|2020-07-30	0.0002802236	Africa
Africa|hCoV-19/Gambia/GC192751/2020|EPI ISL 561138|B.1.5.12|Gambia|2020-07-21	Africa|hCoV-19/South Africa/KRISP-K002571/2020|EPI ISL 535437|B.1.1.206|South Africa|2020-07-30	0.0004554862	Africa
Africa|hCoV-19/Gambia/GC192756/2020|EPI ISL 561139|B.1.5.12|Gambia|2020-07-22	Africa|hCoV-19/South Africa/KRISP-K002571/2020|EPI ISL 535437|B.1.1.206|South Africa|2020-07-30	0.0003853696	Africa
Africa|hCoV-19/Gambia/GC192772/2020|EPI ISL 561140|B.1.1|Gambia|2020-07-22	Africa|hCoV-19/South Africa/KRISP-K002571/2020|EPI ISL 535437|B.1.1.206|South Africa|2020-07-30	0.0003152659	Africa
Africa|hCoV-19/Gambia/GC192778/2020|EPI ISL 561141|B.1.1|Gambia|2020-07-22	Africa|hCoV-19/South Africa/KRISP-K002571/2020|EPI ISL 535437|B.1.1.206|South Africa|2020-07-30	0.0003152990	Africa
Africa|hCoV-19/Gambia/GC192781/2020|EPI ISL 561142|B.1.5.12|Gambia|2020-07-22	Africa|hCoV-19/South Africa/KRISP-K002571/2020|EPI ISL 535437|B.1.1.206|South Africa|2020-07-30	0.0004204121	Africa
Africa|hCoV-19/Gambia/GC192782/2020|EPI ISL 561143|B.1.5.12|Gambia|2020-07-22	Africa|hCoV-19/South Africa/KRISP-K002571/2020|EPI ISL 535437|B.1.1.206|South Africa|2020-07-30	0.0004204224	Africa
Africa|hCoV-19/Gambia/GC192786/2020|EPI ISL 561144|B.1.1.293|Gambia|2020-07-22	Africa|hCoV-19/South Africa/KRISP-K002571/2020|EPI ISL 535437|B.1.1.206|South Africa|2020-07-30	0.0002802236	Africa
Africa|hCoV-19/Gambia/GC192789/2020|EPI ISL 561145|B.1|Gambia|2020-07-22	Africa|hCoV-19/South Africa/KRISP-K002571/2020|EPI ISL 535437|B.1.1.206|South Africa|2020-07-30	0.0003853602	Africa
Africa|hCoV-19/Gambia/GC192811/2020|EPI ISL 561147|B.1.5.12|Gambia|2020-07-22	Africa|hCoV-19/South Africa/KRISP-K002571/2020|EPI ISL 535437|B.1.1.206|South Africa|2020-07-30	0.0003919595	Africa
Africa|hCoV-19/Gambia/GC192812/2020|EPI ISL 561148|B.1.1.293|Gambia|2020-07-22	Africa|hCoV-19/South Africa/KRISP-K002571/2020|EPI ISL 535437|B.1.1.206|South Africa|2020-07-30	0.0002101492	Africa
Africa|hCoV-19/Gambia/NPHL-038/2020|EPI ISL 561205|B.1.1|Gambia|2020	Africa|hCoV-19/South Africa/KRISP-K002571/2020|EPI ISL 535437|B.1.1.206|South Africa|2020-07-30	0.0003152659	Africa
Africa|hCoV-19/Gambia/NPHL-061/2020|EPI ISL 561206|B.1.5.12|Gambia|2020	Africa|hCoV-19/South Africa/KRISP-K002571/2020|EPI ISL 535437|B.1.1.206|South Africa|2020-07-30	0.0004905134	Africa
Africa|hCoV-19/Gambia/NPHL-1168/2020|EPI ISL 561212|B.1.5.12|Gambia|2020-06-27	Africa|hCoV-19/South Africa/KRISP-K002571/2020|EPI ISL 535437|B.1.1.206|South Africa|2020-07-30	0.0005256069	Africa
Africa|hCoV-19/Gambia/NPHL-1208/2020|EPI ISL 561213|B.1.5.12|Gambia|2020-06-30	Africa|hCoV-19/South Africa/KRISP-K002571/2020|EPI ISL 535437|B.1.1.206|South Africa|2020-07-30	0.0002826826	Africa
Africa|hCoV-19/Gambia/NPHL-1209/2020|EPI ISL 561214|B.1.5.12|Gambia|2020-06-30	Africa|hCoV-19/South Africa/KRISP-K002571/2020|EPI ISL 535437|B.1.1.206|South Africa|2020-07-30	0.0002494278	Africa
Africa|hCoV-19/Gambia/NPHL-1212/2020|EPI ISL 561215|B.1.5.12|Gambia|2020-06-30	Africa|hCoV-19/South Africa/KRISP-K002571/2020|EPI ISL 535437|B.1.1.206|South Africa|2020-07-30	0.0003853425	Africa
Africa|hCoV-19/Gambia/NPHL-1224/2020|EPI ISL 561217|B.1.1.293|Gambia|2020-06-30	Africa|hCoV-19/South Africa/KRISP-K002571/2020|EPI ISL 535437|B.1.1.206|South Africa|2020-07-30	0.0001833785	Africa
Africa|hCoV-19/Gambia/NPHL-1230/2020|EPI ISL 561218|B.1.5|Gambia|2020-06-30	Africa|hCoV-19/South Africa/KRISP-K002571/2020|EPI ISL 535437|B.1.1.206|South Africa|2020-07-30	0.0002119782	Africa
Africa|hCoV-19/Gambia/NPHL-1248/2020|EPI ISL 561222|B.1.5|Gambia|2020-07-01	Africa|hCoV-19/South Africa/KRISP-K002571/2020|EPI ISL 535437|B.1.1.206|South Africa|2020-07-30	0.0002119633	Africa
Africa|hCoV-19/Gambia/NPHL-1258/2020|EPI ISL 561223|B.1.292|Gambia|2020-07-02	Africa|hCoV-19/South Africa/KRISP-K002571/2020|EPI ISL 535437|B.1.1.206|South Africa|2020-07-30	0.0003152734	Africa
Africa|hCoV-19/Gambia/NPHL-1422/2020|EPI ISL 561228|B.1.5|Gambia|2020-07-04	Africa|hCoV-19/South Africa/KRISP-K002571/2020|EPI ISL 535437|B.1.1.206|South Africa|2020-07-30	0.0001468486	Africa
Africa|hCoV-19/Gambia/NPHL-1424/2020|EPI ISL 561229|B.1.292|Gambia|2020-07-04	Africa|hCoV-19/South Africa/KRISP-K002571/2020|EPI ISL 535437|B.1.1.206|South Africa|2020-07-30	0.0003153724	Africa
Africa|hCoV-19/Gambia/NPHL-1446/2020|EPI ISL 561230|B.1.5|Gambia|2020-07-04	Africa|hCoV-19/South Africa/KRISP-K002571/2020|EPI ISL 535437|B.1.1.206|South Africa|2020-07-30	0.0002119633	Africa
Africa|hCoV-19/Gambia/NPHL-1477/2020|EPI ISL 561231|B.1.5|Gambia|2020	Africa|hCoV-19/South Africa/KRISP-K002571/2020|EPI ISL 535437|B.1.1.206|South Africa|2020-07-30	0.0002191625	Africa
Africa|hCoV-19/Gambia/NPHL-1514/2020|EPI ISL 561232|B.1.1|Gambia|2020	Africa|hCoV-19/South Africa/KRISP-K002571/2020|EPI ISL 535437|B.1.1.206|South Africa|2020-07-30	0.0002451794	Africa
Africa|hCoV-19/Gambia/NPHL-1641/2020|EPI ISL 561235|B.1.292|Gambia|2020-07-31	Africa|hCoV-19/South Africa/KRISP-K002571/2020|EPI ISL 535437|B.1.1.206|South Africa|2020-07-30	0.0003635408	Africa
Africa|hCoV-19/Gambia/NPHL-1645/2020|EPI ISL 561236|B.1.1.293|Gambia|2020-08-04	Africa|hCoV-19/South Africa/KRISP-K002571/2020|EPI ISL 535437|B.1.1.206|South Africa|2020-07-30	0.0002454139	Africa
Africa|hCoV-19/Gambia/NPHL-1711/2020|EPI ISL 561237|B.1.1.293|Gambia|2020-08-04	Africa|hCoV-19/South Africa/KRISP-K002571/2020|EPI ISL 535437|B.1.1.206|South Africa|2020-07-30	0.0002101492	Africa
Africa|hCoV-19/Gambia/NPHL-1746/2020|EPI ISL 561238|B.1.1|Gambia|2020-07-20	Africa|hCoV-19/South Africa/KRISP-K002571/2020|EPI ISL 535437|B.1.1.206|South Africa|2020-07-30	0.0001401132	Africa
Africa|hCoV-19/Gambia/NPHL-1921/2020|EPI ISL 561239|B.1.1|Gambia|2020	Africa|hCoV-19/South Africa/KRISP-K002571/2020|EPI ISL 535437|B.1.1.206|South Africa|2020-07-30	0.0003152659	Africa
Africa|hCoV-19/Gambia/NPHL-1968/2020|EPI ISL 561240|B.1.1|Gambia|2020-07-16	Africa|hCoV-19/South Africa/KRISP-K002571/2020|EPI ISL 535437|B.1.1.206|South Africa|2020-07-30	0.0003152659	Africa
Africa|hCoV-19/Gambia/NPHL-2037/2020|EPI ISL 561241|B.1.1|Gambia|2020-07-15	Africa|hCoV-19/South Africa/KRISP-K002571/2020|EPI ISL 535437|B.1.1.206|South Africa|2020-07-30	0.0002802403	Africa
Africa|hCoV-19/Gambia/NPHL-2268/2020|EPI ISL 561242|B.1.1|Gambia|2020	Africa|hCoV-19/South Africa/KRISP-K002571/2020|EPI ISL 535437|B.1.1.206|South Africa|2020-07-30	0.0001053288	Africa
Africa|hCoV-19/Gambia/NPHL-2344/2020|EPI ISL 561243|B.1.292|Gambia|2020	Africa|hCoV-19/South Africa/KRISP-K002571/2020|EPI ISL 535437|B.1.1.206|South Africa|2020-07-30	0.0003853857	Africa
Africa|hCoV-19/Gambia/NPHL-2374/2020|EPI ISL 561244|B.1.5.12|Gambia|2020	Africa|hCoV-19/South Africa/KRISP-K002571/2020|EPI ISL 535437|B.1.1.206|South Africa|2020-07-30	0.0003853561	Africa
Africa|hCoV-19/Gambia/NPHL-242/2020|EPI ISL 561245|B.1.5|Gambia|2020	Africa|hCoV-19/South Africa/KRISP-K002571/2020|EPI ISL 535437|B.1.1.206|South Africa|2020-07-30	0.0002101890	Africa
Africa|hCoV-19/Gambia/NPHL-243/2020|EPI ISL 561246|B.1.5|Gambia|2020	Africa|hCoV-19/South Africa/KRISP-K002571/2020|EPI ISL 535437|B.1.1.206|South Africa|2020-07-30	0.0001781716	Africa
Africa|hCoV-19/Gambia/NPHL-244/2020|EPI ISL 561247|B.1.1.293|Gambia|2020	Africa|hCoV-19/South Africa/KRISP-K002571/2020|EPI ISL 535437|B.1.1.206|South Africa|2020-07-30	0.0002474121	Africa
Africa|hCoV-19/Gambia/NPHL-2443/2020|EPI ISL 561248|B.1.5.12|Gambia|2020	Africa|hCoV-19/South Africa/KRISP-K002571/2020|EPI ISL 535437|B.1.1.206|South Africa|2020-07-30	0.0003853427	Africa
Africa|hCoV-19/Gambia/NPHL-2444/2020|EPI ISL 561249|B.1.292|Gambia|2020-07-21	Africa|hCoV-19/South Africa/KRISP-K002571/2020|EPI ISL 535437|B.1.1.206|South Africa|2020-07-30	0.0003503114	Africa
Africa|hCoV-19/Gambia/NPHL-2446/2020|EPI ISL 561250|B.1.1|Gambia|2020	Africa|hCoV-19/South Africa/KRISP-K002571/2020|EPI ISL 535437|B.1.1.206|South Africa|2020-07-30	0.0003236890	Africa
Africa|hCoV-19/Gambia/NPHL-245/2020|EPI ISL 561251|B.1.1|Gambia|2020	Africa|hCoV-19/South Africa/KRISP-K002571/2020|EPI ISL 535437|B.1.1.206|South Africa|2020-07-30	0.0001411862	Africa
Africa|hCoV-19/Gambia/NPHL-2457/2020|EPI ISL 561252|B.1.1|Gambia|2020-07-21	Africa|hCoV-19/South Africa/KRISP-K002571/2020|EPI ISL 535437|B.1.1.206|South Africa|2020-07-30	0.0003236773	Africa
Africa|hCoV-19/Gambia/NPHL-2458/2020|EPI ISL 561253|B.1.292|Gambia|2020-07-21	Africa|hCoV-19/South Africa/KRISP-K002571/2020|EPI ISL 535437|B.1.1.206|South Africa|2020-07-30	0.0003597877	Africa
Africa|hCoV-19/Gambia/NPHL-2463/2020|EPI ISL 561254|B.1.1|Gambia|2020	Africa|hCoV-19/South Africa/KRISP-K002571/2020|EPI ISL 535437|B.1.1.206|South Africa|2020-07-30	0.0003257506	Africa
Africa|hCoV-19/Gambia/NPHL-2465/2020|EPI ISL 561255|B.1.1|Gambia|2020-07-21	Africa|hCoV-19/South Africa/KRISP-K002571/2020|EPI ISL 535437|B.1.1.206|South Africa|2020-07-30	0.0003237006	Africa
Africa|hCoV-19/Gambia/NPHL-2469/2020|EPI ISL 561256|B.1.5.12|Gambia|2020-07-21	Africa|hCoV-19/South Africa/KRISP-K002571/2020|EPI ISL 535437|B.1.1.206|South Africa|2020-07-30	0.0004676484	Africa
Africa|hCoV-19/Gambia/NPHL-247/2020|EPI ISL 561257|B.1.1.293|Gambia|2020	Africa|hCoV-19/South Africa/KRISP-K002571/2020|EPI ISL 535437|B.1.1.206|South Africa|2020-07-30	0.0002451940	Africa
Africa|hCoV-19/Gambia/NPHL-2470/2020|EPI ISL 561258|B.1.1|Gambia|2020-07-21	Africa|hCoV-19/South Africa/KRISP-K002571/2020|EPI ISL 535437|B.1.1.206|South Africa|2020-07-30	0.0003236890	Africa
Africa|hCoV-19/Gambia/NPHL-2472/2020|EPI ISL 561259|B.1.5.12|Gambia|2020-07-21	Africa|hCoV-19/South Africa/KRISP-K002571/2020|EPI ISL 535437|B.1.1.206|South Africa|2020-07-30	0.0002517599	Africa
Africa|hCoV-19/Gambia/NPHL-2473/2020|EPI ISL 561260|B.1.5.12|Gambia|2020-07-21	Africa|hCoV-19/South Africa/KRISP-K002571/2020|EPI ISL 535437|B.1.1.206|South Africa|2020-07-30	0.0004905512	Africa
Africa|hCoV-19/Gambia/NPHL-2478/2020|EPI ISL 561261|B.1.5.12|Gambia|2020-07-21	Africa|hCoV-19/South Africa/KRISP-K002571/2020|EPI ISL 535437|B.1.1.206|South Africa|2020-07-30	0.0002895897	Africa
Africa|hCoV-19/Gambia/NPHL-2497/2020|EPI ISL 561262|B.1.1.242|Gambia|2020-07-21	Africa|hCoV-19/South Africa/KRISP-K002571/2020|EPI ISL 535437|B.1.1.206|South Africa|2020-07-30	0.0002895300	Africa
Africa|hCoV-19/Gambia/NPHL-2504/2020|EPI ISL 561264|B.1.5.12|Gambia|2020-07-23	Africa|hCoV-19/South Africa/KRISP-K002571/2020|EPI ISL 535437|B.1.1.206|South Africa|2020-07-30	0.0004993523	Africa
Africa|hCoV-19/Gambia/NPHL-2514/2020|EPI ISL 561265|B.1.5.12|Gambia|2020-07-21	Africa|hCoV-19/South Africa/KRISP-K002571/2020|EPI ISL 535437|B.1.1.206|South Africa|2020-07-30	0.0004316598	Africa
Africa|hCoV-19/Gambia/NPHL-2521/2020|EPI ISL 561266|B.1.5.12|Gambia|2020-07-23	Africa|hCoV-19/South Africa/KRISP-K002571/2020|EPI ISL 535437|B.1.1.206|South Africa|2020-07-30	0.0004316413	Africa
Africa|hCoV-19/Gambia/NPHL-2522/2020|EPI ISL 561267|B.1.1.293|Gambia|2020-07-22	Africa|hCoV-19/South Africa/KRISP-K002571/2020|EPI ISL 535437|B.1.1.206|South Africa|2020-07-30	0.0002877204	Africa
Africa|hCoV-19/Gambia/NPHL-2524/2020|EPI ISL 561268|B.1.1|Gambia|2020-07-24	Africa|hCoV-19/South Africa/KRISP-K002571/2020|EPI ISL 535437|B.1.1.206|South Africa|2020-07-30	0.0002452051	Africa
Africa|hCoV-19/Gambia/NPHL-2529/2020|EPI ISL 561269|B.1.1.293|Gambia|2020-07-21	Africa|hCoV-19/South Africa/KRISP-K002571/2020|EPI ISL 535437|B.1.1.206|South Africa|2020-07-30	0.0002517264	Africa
Africa|hCoV-19/Gambia/NPHL-253/2020|EPI ISL 561270|B.1.1.293|Gambia|2020	Africa|hCoV-19/South Africa/KRISP-K002571/2020|EPI ISL 535437|B.1.1.206|South Africa|2020-07-30	0.0002802178	Africa
Africa|hCoV-19/Gambia/NPHL-2537/2020|EPI ISL 561271|B.1.1|Gambia|2020	Africa|hCoV-19/South Africa/KRISP-K002571/2020|EPI ISL 535437|B.1.1.206|South Africa|2020-07-30	0.0003560224	Africa
Africa|hCoV-19/Gambia/NPHL-2538/2020|EPI ISL 561272|B.1.5.12|Gambia|2020-07-21	Africa|hCoV-19/South Africa/KRISP-K002571/2020|EPI ISL 535437|B.1.1.206|South Africa|2020-07-30	0.0003956527	Africa
Africa|hCoV-19/Gambia/NPHL-2550/2020|EPI ISL 561274|B.1.292|Gambia|2020-07-21	Africa|hCoV-19/South Africa/KRISP-K002571/2020|EPI ISL 535437|B.1.1.206|South Africa|2020-07-30	0.0003237088	Africa
Africa|hCoV-19/Gambia/NPHL-2554/2020|EPI ISL 561275|B.1.5.12|Gambia|2020	Africa|hCoV-19/South Africa/KRISP-K002571/2020|EPI ISL 535437|B.1.1.206|South Africa|2020-07-30	0.0003237169	Africa
Africa|hCoV-19/Gambia/NPHL-2555/2020|EPI ISL 561276|B.1.1|Gambia|2020-07-21	Africa|hCoV-19/South Africa/KRISP-K002571/2020|EPI ISL 535437|B.1.1.206|South Africa|2020-07-30	0.0002896367	Africa
Africa|hCoV-19/Gambia/NPHL-256/2020|EPI ISL 561277|B.1.1.293|Gambia|2020	Africa|hCoV-19/South Africa/KRISP-K002571/2020|EPI ISL 535437|B.1.1.206|South Africa|2020-07-30	0.0001751330	Africa
Africa|hCoV-19/Gambia/NPHL-2560/2020|EPI ISL 561278|B.1.1|Gambia|2020	Africa|hCoV-19/South Africa/KRISP-K002571/2020|EPI ISL 535437|B.1.1.206|South Africa|2020-07-30	0.0003236773	Africa
Africa|hCoV-19/Gambia/NPHL-2567/2020|EPI ISL 561279|B.1|Gambia|2020	Africa|hCoV-19/South Africa/KRISP-K002571/2020|EPI ISL 535437|B.1.1.206|South Africa|2020-07-30	0.0005957673	Africa
Africa|hCoV-19/Gambia/NPHL-2573/2020|EPI ISL 561280|B.1.1.293|Gambia|2020	Africa|hCoV-19/South Africa/KRISP-K002571/2020|EPI ISL 535437|B.1.1.206|South Africa|2020-07-30	0.0002157864	Africa
Africa|hCoV-19/Gambia/NPHL-2586/2020|EPI ISL 561281|B.1.5.12|Gambia|2020-07-23	Africa|hCoV-19/South Africa/KRISP-K002571/2020|EPI ISL 535437|B.1.1.206|South Africa|2020-07-30	0.0003619543	Africa
Africa|hCoV-19/Gambia/NPHL-2588/2020|EPI ISL 561282|B.1.1|Gambia|2020	Africa|hCoV-19/South Africa/KRISP-K002571/2020|EPI ISL 535437|B.1.1.206|South Africa|2020-07-30	0.0003503028	Africa
Africa|hCoV-19/Gambia/NPHL-2615/2020|EPI ISL 561283|B.1.1.293|Gambia|2020-08-18	Africa|hCoV-19/South Africa/KRISP-K002571/2020|EPI ISL 535437|B.1.1.206|South Africa|2020-07-30	0.0002802177	Africa
Africa|hCoV-19/Gambia/NPHL-2626/2020|EPI ISL 561284|B.1.1.293|Gambia|2020	Africa|hCoV-19/South Africa/KRISP-K002571/2020|EPI ISL 535437|B.1.1.206|South Africa|2020-07-30	0.0002452162	Africa
Africa|hCoV-19/Gambia/NPHL-2640/2020|EPI ISL 561285|B.1.5.12|Gambia|2020-06-17	Africa|hCoV-19/South Africa/KRISP-K002571/2020|EPI ISL 535437|B.1.1.206|South Africa|2020-07-30	0.0003503200	Africa
Africa|hCoV-19/Gambia/NPHL-266/2020|EPI ISL 561286|B.1.5.12|Gambia|2020	Africa|hCoV-19/South Africa/KRISP-K002571/2020|EPI ISL 535437|B.1.1.206|South Africa|2020-07-30	0.0003956754	Africa
Africa|hCoV-19/Gambia/NPHL-2706/2020|EPI ISL 561287|B.1.292|Gambia|2020	Africa|hCoV-19/South Africa/KRISP-K002571/2020|EPI ISL 535437|B.1.1.206|South Africa|2020-07-30	0.0003503114	Africa
Africa|hCoV-19/Gambia/NPHL-2712/2020|EPI ISL 561288|B.1.5.12|Gambia|2020-08-03	Africa|hCoV-19/South Africa/KRISP-K002571/2020|EPI ISL 535437|B.1.1.206|South Africa|2020-07-30	0.0004204312	Africa
Africa|hCoV-19/Gambia/NPHL-2727/2020|EPI ISL 561289|B.1.5.12|Gambia|2020-08-04	Africa|hCoV-19/South Africa/KRISP-K002571/2020|EPI ISL 535437|B.1.1.206|South Africa|2020-07-30	0.0004204120	Africa
Africa|hCoV-19/Gambia/NPHL-2729/2020|EPI ISL 561290|B.1.1|Gambia|2020-07-23	Africa|hCoV-19/South Africa/KRISP-K002571/2020|EPI ISL 535437|B.1.1.206|South Africa|2020-07-30	0.0003152659	Africa
Africa|hCoV-19/Gambia/NPHL-2736/2020|EPI ISL 561291|B.1.1.242|Gambia|2020-07-25	Africa|hCoV-19/South Africa/KRISP-K002571/2020|EPI ISL 535437|B.1.1.206|South Africa|2020-07-30	0.0003152594	Africa
Africa|hCoV-19/Gambia/NPHL-2759/2020|EPI ISL 561292|B.1.5.12|Gambia|2020-08-07	Africa|hCoV-19/South Africa/KRISP-K002571/2020|EPI ISL 535437|B.1.1.206|South Africa|2020-07-30	0.0003854047	Africa
Africa|hCoV-19/Gambia/NPHL-2762/2020|EPI ISL 561293|B.1.5.12|Gambia|2020-07-25	Africa|hCoV-19/South Africa/KRISP-K002571/2020|EPI ISL 535437|B.1.1.206|South Africa|2020-07-30	0.0004554655	Africa
Africa|hCoV-19/Gambia/NPHL-2767/2020|EPI ISL 561294|B.1.1.293|Gambia|2020-07-25	Africa|hCoV-19/South Africa/KRISP-K002571/2020|EPI ISL 535437|B.1.1.206|South Africa|2020-07-30	0.0002802177	Africa
Africa|hCoV-19/Gambia/NPHL-2768/2020|EPI ISL 561295|B.1.1.293|Gambia|2020-07-27	Africa|hCoV-19/South Africa/KRISP-K002571/2020|EPI ISL 535437|B.1.1.206|South Africa|2020-07-30	0.0002451853	Africa
Africa|hCoV-19/Gambia/NPHL-277/2020|EPI ISL 561296|B.1.5.12|Gambia|2020	Africa|hCoV-19/South Africa/KRISP-K002571/2020|EPI ISL 535437|B.1.1.206|South Africa|2020-07-30	0.0004204224	Africa
Africa|hCoV-19/Gambia/NPHL-2785/2020|EPI ISL 561297|B.1.1.242|Gambia|2020-07-27	Africa|hCoV-19/South Africa/KRISP-K002571/2020|EPI ISL 535437|B.1.1.206|South Africa|2020-07-30	0.0002802119	Africa
Africa|hCoV-19/Gambia/NPHL-2790/2020|EPI ISL 561298|B.1.1.293|Gambia|2020	Africa|hCoV-19/South Africa/KRISP-K002571/2020|EPI ISL 535437|B.1.1.206|South Africa|2020-07-30	0.0002802236	Africa
Africa|hCoV-19/Gambia/NPHL-2825/2020|EPI ISL 561299|B.1.5.12|Gambia|2020	Africa|hCoV-19/South Africa/KRISP-K002571/2020|EPI ISL 535437|B.1.1.206|South Africa|2020-07-30	0.0004554241	Africa
Africa|hCoV-19/Gambia/NPHL-287/2020|EPI ISL 561300|B.1.1.293|Gambia|2020	Africa|hCoV-19/South Africa/KRISP-K002571/2020|EPI ISL 535437|B.1.1.206|South Africa|2020-07-30	0.0002802334	Africa
Africa|hCoV-19/Gambia/NPHL-2889/2020|EPI ISL 561301|B.1.5.12|Gambia|2020	Africa|hCoV-19/South Africa/KRISP-K002571/2020|EPI ISL 535437|B.1.1.206|South Africa|2020-07-30	0.0004639656	Africa
Africa|hCoV-19/Gambia/NPHL-2892/2020|EPI ISL 561302|B.1.5.12|Gambia|2020-09-07	Africa|hCoV-19/South Africa/KRISP-K002571/2020|EPI ISL 535437|B.1.1.206|South Africa|2020-07-30	0.0004639656	Africa
Africa|hCoV-19/Gambia/NPHL-290/2020|EPI ISL 561303|B.1.1.293|Gambia|2020	Africa|hCoV-19/South Africa/KRISP-K002571/2020|EPI ISL 535437|B.1.1.206|South Africa|2020-07-30	0.0002451854	Africa
Africa|hCoV-19/Gambia/NPHL-2909/2020|EPI ISL 561304|B.1.1.293|Gambia|2020-07-26	Africa|hCoV-19/South Africa/KRISP-K002571/2020|EPI ISL 535437|B.1.1.206|South Africa|2020-07-30	0.0002451904	Africa
Africa|hCoV-19/Gambia/NPHL-2984/2020|EPI ISL 561307|B.1.1.293|Gambia|2020	Africa|hCoV-19/South Africa/KRISP-K002571/2020|EPI ISL 535437|B.1.1.206|South Africa|2020-07-30	0.0002451904	Africa
Africa|hCoV-19/Gambia/NPHL-299/2020|EPI ISL 561308|B.1.1.293|Gambia|2020	Africa|hCoV-19/South Africa/KRISP-K002571/2020|EPI ISL 535437|B.1.1.206|South Africa|2020-07-30	0.0002802236	Africa
Africa|hCoV-19/Gambia/NPHL-3047/2020|EPI ISL 561309|B.1.5.12|Gambia|2020-07-28	Africa|hCoV-19/South Africa/KRISP-K002571/2020|EPI ISL 535437|B.1.1.206|South Africa|2020-07-30	0.0004600259	Africa
Africa|hCoV-19/Gambia/NPHL-3055/2020|EPI ISL 561310|B.1.5.12|Gambia|2020-07-17	Africa|hCoV-19/South Africa/KRISP-K002571/2020|EPI ISL 535437|B.1.1.206|South Africa|2020-07-30	0.0004554656	Africa
Africa|hCoV-19/Gambia/NPHL-3062/2020|EPI ISL 561311|B.1.5.12|Gambia|2020	Africa|hCoV-19/South Africa/KRISP-K002571/2020|EPI ISL 535437|B.1.1.206|South Africa|2020-07-30	0.0004600259	Africa
Africa|hCoV-19/Gambia/NPHL-3079/2020|EPI ISL 561312|B.1.5.12|Gambia|2020-07-27	Africa|hCoV-19/South Africa/KRISP-K002571/2020|EPI ISL 535437|B.1.1.206|South Africa|2020-07-30	0.0004639656	Africa
Africa|hCoV-19/Gambia/NPHL-3206/2020|EPI ISL 561313|B.1.1.293|Gambia|2020	Africa|hCoV-19/South Africa/KRISP-K002571/2020|EPI ISL 535437|B.1.1.206|South Africa|2020-07-30	0.0003152660	Africa
Africa|hCoV-19/Gambia/NPHL-3254/2020|EPI ISL 561315|B.1.5.12|Gambia|2020-07-28	Africa|hCoV-19/South Africa/KRISP-K002571/2020|EPI ISL 535437|B.1.1.206|South Africa|2020-07-30	0.0004593271	Africa
Africa|hCoV-19/Gambia/NPHL-3281/2020|EPI ISL 561316|B.1.1|Gambia|2020-07-28	Africa|hCoV-19/South Africa/KRISP-K002571/2020|EPI ISL 535437|B.1.1.206|South Africa|2020-07-30	0.0003997524	Africa
Africa|hCoV-19/Gambia/NPHL-483B/2020|EPI ISL 561318|B.1.1|Gambia|2020	Africa|hCoV-19/South Africa/KRISP-K002571/2020|EPI ISL 535437|B.1.1.206|South Africa|2020-07-30	0.0003634008	Africa
Africa|hCoV-19/Gambia/NPHL-704/2020|EPI ISL 561320|B.1.1.293|Gambia|2020	Africa|hCoV-19/South Africa/KRISP-K002571/2020|EPI ISL 535437|B.1.1.206|South Africa|2020-07-30	0.0005036894	Africa
Africa|hCoV-19/Gambia/NPHL-737/2020|EPI ISL 561323|B.1.1.293|Gambia|2020	Africa|hCoV-19/South Africa/KRISP-K002571/2020|EPI ISL 535437|B.1.1.206|South Africa|2020-07-30	0.0002157554	Africa
Africa|hCoV-19/Gambia/NPHL-748/2020|EPI ISL 561324|B.1.1|Gambia|2020	Africa|hCoV-19/South Africa/KRISP-K002571/2020|EPI ISL 535437|B.1.1.206|South Africa|2020-07-30	0.0002802403	Africa
Africa|hCoV-19/Gambia/NPHL-758/2020|EPI ISL 561326|B.1.1.293|Gambia|2020	Africa|hCoV-19/South Africa/KRISP-K002571/2020|EPI ISL 535437|B.1.1.206|South Africa|2020-07-30	0.0002155694	Africa
Africa|hCoV-19/Gambia/NPHL-760/2020|EPI ISL 561327|B.1.5|Gambia|2020	Africa|hCoV-19/South Africa/KRISP-K002571/2020|EPI ISL 535437|B.1.1.206|South Africa|2020-07-30	0.0001411962	Africa
Africa|hCoV-19/Gambia/NPHL-790/2020|EPI ISL 561329|B.1.5|Gambia|2020	Africa|hCoV-19/South Africa/KRISP-K002571/2020|EPI ISL 535437|B.1.1.206|South Africa|2020-07-30	0.0001067983	Africa
Africa|hCoV-19/Gambia/NPHL-923/2020|EPI ISL 561330|B.1.5.12|Gambia|2020	Africa|hCoV-19/South Africa/KRISP-K002571/2020|EPI ISL 535437|B.1.1.206|South Africa|2020-07-30	0.0003503200	Africa
Africa|hCoV-19/Gambia/NPHL-930/2020|EPI ISL 561331|B.1.5|Gambia|2020	Africa|hCoV-19/South Africa/KRISP-K002571/2020|EPI ISL 535437|B.1.1.206|South Africa|2020-07-30	0.0001424023	Africa
Africa|hCoV-19/Gambia/NPHL-941/2020|EPI ISL 561332|B.1.5.12|Gambia|2020	Africa|hCoV-19/South Africa/KRISP-K002571/2020|EPI ISL 535437|B.1.1.206|South Africa|2020-07-30	0.0004204016	Africa
Africa|hCoV-19/Gambia/NPHL-956/2020|EPI ISL 561334|B.1.5.12|Gambia|2020	Africa|hCoV-19/South Africa/KRISP-K002571/2020|EPI ISL 535437|B.1.1.206|South Africa|2020-07-30	0.0003916526	Africa
Africa|hCoV-19/Ghana/1651 S3/2020|EPI ISL 422387|A.11|Ghana|2020-03-25	Africa|hCoV-19/South Africa/KRISP-K002571/2020|EPI ISL 535437|B.1.1.206|South Africa|2020-07-30	0.0005103391	Africa
Africa|hCoV-19/Ghana/1659 S14/2020|EPI ISL 422405|B.1.220|Ghana|2020-03-25	Africa|hCoV-19/South Africa/KRISP-K002571/2020|EPI ISL 535437|B.1.1.206|South Africa|2020-07-30	0.0002916965	Africa
Africa|hCoV-19/Ghana/2230 S4/2020|EPI ISL 422390|B.40|Ghana|2020-03-25	Africa|hCoV-19/South Africa/KRISP-K002571/2020|EPI ISL 535437|B.1.1.206|South Africa|2020-07-30	0.0004964663	Africa
Africa|hCoV-19/Ghana/2333 S5/2020|EPI ISL 422394|B.1.3|Ghana|2020-03-27	Africa|hCoV-19/South Africa/KRISP-K002571/2020|EPI ISL 535437|B.1.1.206|South Africa|2020-07-30	0.0003573032	Africa
Africa|hCoV-19/Ghana/2573 S27/2020|EPI ISL 515082|A|Ghana|2020-03-29	Africa|hCoV-19/South Africa/KRISP-K002571/2020|EPI ISL 535437|B.1.1.206|South Africa|2020-07-30	0.0006348724	Africa
Africa|hCoV-19/Ghana/2666 S32/2020|EPI ISL 515083|A|Ghana|2020-03-27	Africa|hCoV-19/South Africa/KRISP-K002571/2020|EPI ISL 535437|B.1.1.206|South Africa|2020-07-30	0.0001072411	Africa
Africa|hCoV-19/Ghana/2709 S25/2020|EPI ISL 515084|B.1|Ghana|2020-03-28	Africa|hCoV-19/South Africa/KRISP-K002571/2020|EPI ISL 535437|B.1.1.206|South Africa|2020-07-30	0.0003857560	Africa
Africa|hCoV-19/Ghana/2828 S6/2020|EPI ISL 422397|A.11|Ghana|2020-03-29	Africa|hCoV-19/South Africa/KRISP-K002571/2020|EPI ISL 535437|B.1.1.206|South Africa|2020-07-30	0.0006395705	Africa
Africa|hCoV-19/Ghana/2852 S30/2020|EPI ISL 515085|B.6|Ghana|2020-03-28	Africa|hCoV-19/South Africa/KRISP-K002571/2020|EPI ISL 535437|B.1.1.206|South Africa|2020-07-30	0.0001070116	Africa
Africa|hCoV-19/Ghana/2914 S8/2020|EPI ISL 422399|B.1.1|Ghana|2020-03-30	Africa|hCoV-19/South Africa/KRISP-K002571/2020|EPI ISL 535437|B.1.1.206|South Africa|2020-07-30	0.0001446859	Africa
Africa|hCoV-19/Ghana/34927 S20/2020|EPI ISL 515086|A.11|Ghana|2020-05-23	Africa|hCoV-19/South Africa/KRISP-K002571/2020|EPI ISL 535437|B.1.1.206|South Africa|2020-07-30	0.0005309230	Africa
Africa|hCoV-19/Ghana/34928 S21/2020|EPI ISL 515087|A.11|Ghana|2020-05-23	Africa|hCoV-19/South Africa/KRISP-K002571/2020|EPI ISL 535437|B.1.1.206|South Africa|2020-07-30	0.0006393298	Africa
Africa|hCoV-19/Ghana/34980 S22/2020|EPI ISL 515088|B.1.1|Ghana|2020-05-23	Africa|hCoV-19/South Africa/KRISP-K002571/2020|EPI ISL 535437|B.1.1.206|South Africa|2020-07-30	0.0001442335	Africa
Africa|hCoV-19/Ghana/34983 S40/2020|EPI ISL 515089|B.1.1|Ghana|2020-05-23	Africa|hCoV-19/South Africa/KRISP-K002571/2020|EPI ISL 535437|B.1.1.206|South Africa|2020-07-30	0.0002135419	Africa
Africa|hCoV-19/Ghana/35012 S17/2020|EPI ISL 515090|B.1.1|Ghana|2020-05-23	Africa|hCoV-19/South Africa/KRISP-K002571/2020|EPI ISL 535437|B.1.1.206|South Africa|2020-07-30	0.0002101618	Africa
Africa|hCoV-19/Ghana/35019 S18/2020|EPI ISL 515091|B.1.1|Ghana|2020-05-23	Africa|hCoV-19/South Africa/KRISP-K002571/2020|EPI ISL 535437|B.1.1.206|South Africa|2020-07-30	0.0001076065	Africa
Africa|hCoV-19/Ghana/35183 S24/2020|EPI ISL 515092|A|Ghana|2020-05-24	Africa|hCoV-19/South Africa/KRISP-K002571/2020|EPI ISL 535437|B.1.1.206|South Africa|2020-07-30	0.0001088755	Africa
Africa|hCoV-19/Ghana/35280 S41/2020|EPI ISL 515093|A|Ghana|2020-05-24	Africa|hCoV-19/South Africa/KRISP-K002571/2020|EPI ISL 535437|B.1.1.206|South Africa|2020-07-30	0.0005392183	Africa
Africa|hCoV-19/Ghana/35394 S49/2020|EPI ISL 515094|B.1.1.307|Ghana|2020-05-24	Africa|hCoV-19/South Africa/KRISP-K002571/2020|EPI ISL 535437|B.1.1.206|South Africa|2020-07-30	0.0001078424	Africa
Africa|hCoV-19/Ghana/35466 S19/2020|EPI ISL 515095|B.1.1|Ghana|2020-05-24	Africa|hCoV-19/South Africa/KRISP-K002571/2020|EPI ISL 535437|B.1.1.206|South Africa|2020-07-30	0.0001778890	Africa
Africa|hCoV-19/Ghana/35563 S37/2020|EPI ISL 515096|A.11|Ghana|2020-05-24	Africa|hCoV-19/South Africa/KRISP-K002571/2020|EPI ISL 535437|B.1.1.206|South Africa|2020-07-30	0.0006657738	Africa
Africa|hCoV-19/Ghana/36523 S23/2020|EPI ISL 515097|A|Ghana|2020-05-27	Africa|hCoV-19/South Africa/KRISP-K002571/2020|EPI ISL 535437|B.1.1.206|South Africa|2020-07-30	0.0002499774	Africa
Africa|hCoV-19/Ghana/81216 S36/2020|EPI ISL 515098|A|Ghana|2020-05-20	Africa|hCoV-19/South Africa/KRISP-K002571/2020|EPI ISL 535437|B.1.1.206|South Africa|2020-07-30	0.0006344540	Africa
Africa|hCoV-19/Ghana/81219 S34/2020|EPI ISL 515099|B.1.1|Ghana|2020-05-20	Africa|hCoV-19/South Africa/KRISP-K002571/2020|EPI ISL 535437|B.1.1.206|South Africa|2020-07-30	0.0001067907	Africa
Africa|hCoV-19/Ghana/82879 S48/2020|EPI ISL 515100|B.1|Ghana|2020-05-20	Africa|hCoV-19/South Africa/KRISP-K002571/2020|EPI ISL 535437|B.1.1.206|South Africa|2020-07-30	0.0004231884	Africa
Africa|hCoV-19/Ghana/83637 S29/2020|EPI ISL 515101|B.1.1|Ghana|2020-05-22	Africa|hCoV-19/South Africa/KRISP-K002571/2020|EPI ISL 535437|B.1.1.206|South Africa|2020-07-30	0.0001407412	Africa
Africa|hCoV-19/Ghana/84049 S31/2020|EPI ISL 515102|B.1|Ghana|2020-05-25	Africa|hCoV-19/South Africa/KRISP-K002571/2020|EPI ISL 535437|B.1.1.206|South Africa|2020-07-30	0.0004565578	Africa
Africa|hCoV-19/Ghana/84162 S45/2020|EPI ISL 515103|A|Ghana|2020-04-25	Africa|hCoV-19/South Africa/KRISP-K002571/2020|EPI ISL 535437|B.1.1.206|South Africa|2020-07-30	0.0005032720	Africa
Africa|hCoV-19/Ghana/84182 S43/2020|EPI ISL 515104|B.1.1|Ghana|2020-05-25	Africa|hCoV-19/South Africa/KRISP-K002571/2020|EPI ISL 535437|B.1.1.206|South Africa|2020-07-30	0.0002847235	Africa
Africa|hCoV-19/Ghana/84210 S44/2020|EPI ISL 515105|A|Ghana|2020-05-24	Africa|hCoV-19/South Africa/KRISP-K002571/2020|EPI ISL 535437|B.1.1.206|South Africa|2020-07-30	0.0005666510	Africa
Africa|hCoV-19/Ghana/84218 S47/2020|EPI ISL 515106|A|Ghana|2020-05-25	Africa|hCoV-19/South Africa/KRISP-K002571/2020|EPI ISL 535437|B.1.1.206|South Africa|2020-07-30	0.0006476951	Africa
Africa|hCoV-19/Ghana/84260 S28/2020|EPI ISL 515107|A|Ghana|2020-05-25	Africa|hCoV-19/South Africa/KRISP-K002571/2020|EPI ISL 535437|B.1.1.206|South Africa|2020-07-30	0.0005305981	Africa
Africa|hCoV-19/Ghana/84279 S42/2020|EPI ISL 515108|B.1|Ghana|2020-05-25	Africa|hCoV-19/South Africa/KRISP-K002571/2020|EPI ISL 535437|B.1.1.206|South Africa|2020-07-30	0.0004596891	Africa
Africa|hCoV-19/Ghana/84301 S35/2020|EPI ISL 515109|A.11|Ghana|2020-05-24	Africa|hCoV-19/South Africa/KRISP-K002571/2020|EPI ISL 535437|B.1.1.206|South Africa|2020-07-30	0.0005130563	Africa
Africa|hCoV-19/Ghana/84430 S51/2020|EPI ISL 515110|B.1.1.307|Ghana|2020-05-25	Africa|hCoV-19/South Africa/KRISP-K002571/2020|EPI ISL 535437|B.1.1.206|South Africa|2020-07-30	0.0001058005	Africa
Africa|hCoV-19/Ghana/84438 S50/2020|EPI ISL 515111|A|Ghana|2020-05-24	Africa|hCoV-19/South Africa/KRISP-K002571/2020|EPI ISL 535437|B.1.1.206|South Africa|2020-07-30	0.0005285423	Africa
Africa|hCoV-19/Ghana/84484 S16/2020|EPI ISL 515112|B.1.1|Ghana|2020-05-25	Africa|hCoV-19/South Africa/KRISP-K002571/2020|EPI ISL 535437|B.1.1.206|South Africa|2020-07-30	0.0002157863	Africa
Africa|hCoV-19/Ghana/KATH23/2020|EPI ISL 515181|A.11|Ghana|2020-03-22	Africa|hCoV-19/South Africa/KRISP-K002571/2020|EPI ISL 535437|B.1.1.206|South Africa|2020-07-30	0.0004905528	Africa
Africa|hCoV-19/Ghana/TTH10/2020|EPI ISL 515182|A|Ghana|2020-03-27	Africa|hCoV-19/South Africa/KRISP-K002571/2020|EPI ISL 535437|B.1.1.206|South Africa|2020-07-30	0.0004554561	Africa
Africa|hCoV-19/Ghana/TTH11/2020|EPI ISL 515183|A|Ghana|2020-03-27	Africa|hCoV-19/South Africa/KRISP-K002571/2020|EPI ISL 535437|B.1.1.206|South Africa|2020-07-30	0.0004570250	Africa
Africa|hCoV-19/Ghana/TTH6/2020|EPI ISL 515248|A|Ghana|2020-03-27	Africa|hCoV-19/South Africa/KRISP-K002571/2020|EPI ISL 535437|B.1.1.206|South Africa|2020-07-30	0.0005134322	Africa
Africa|hCoV-19/Kenya/C1092/2020|EPI ISL 457849|B.1.5|Kenya|2020-04-18	Africa|hCoV-19/South Africa/KRISP-K002571/2020|EPI ISL 535437|B.1.1.206|South Africa|2020-07-30	0.0002556974	Africa
Africa|hCoV-19/Kenya/C1102/2020|EPI ISL 568708|B.1.5|Kenya|2020-04-19	Africa|hCoV-19/South Africa/KRISP-K002571/2020|EPI ISL 535437|B.1.1.206|South Africa|2020-07-30	0.0003574651	Africa
Africa|hCoV-19/Kenya/C1162/2020|EPI ISL 457850|B.1.5|Kenya|2020-04-19	Africa|hCoV-19/South Africa/KRISP-K002571/2020|EPI ISL 535437|B.1.1.206|South Africa|2020-07-30	0.0002167562	Africa
Africa|hCoV-19/Kenya/C1216/2020|EPI ISL 457854|B.1.5|Kenya|2020-04-19	Africa|hCoV-19/South Africa/KRISP-K002571/2020|EPI ISL 535437|B.1.1.206|South Africa|2020-07-30	0.0002452088	Africa
Africa|hCoV-19/Kenya/C1292/2020|EPI ISL 457856|B|Kenya|2020-04-20	Africa|hCoV-19/South Africa/KRISP-K002571/2020|EPI ISL 535437|B.1.1.206|South Africa|2020-07-30	0.0002503135	Africa
Africa|hCoV-19/Kenya/C1357/2020|EPI ISL 457858|B.1.5|Kenya|2020-04-20	Africa|hCoV-19/South Africa/KRISP-K002571/2020|EPI ISL 535437|B.1.1.206|South Africa|2020-07-30	0.0002200706	Africa
Africa|hCoV-19/Kenya/C1422/2020|EPI ISL 457861|B.1|Kenya|2020-04-20	Africa|hCoV-19/South Africa/KRISP-K002571/2020|EPI ISL 535437|B.1.1.206|South Africa|2020-07-30	0.0002579943	Africa
Africa|hCoV-19/Kenya/C1499/2020|EPI ISL 457863|B.1.5|Kenya|2020-04-20	Africa|hCoV-19/South Africa/KRISP-K002571/2020|EPI ISL 535437|B.1.1.206|South Africa|2020-07-30	0.0002502904	Africa
Africa|hCoV-19/Kenya/C1646/2020|EPI ISL 457865|B.1.5|Kenya|2020-04-21	Africa|hCoV-19/South Africa/KRISP-K002571/2020|EPI ISL 535437|B.1.1.206|South Africa|2020-07-30	0.0002227417	Africa
Africa|hCoV-19/Kenya/C1739/2020|EPI ISL 457866|B|Kenya|2020-04-22	Africa|hCoV-19/South Africa/KRISP-K002571/2020|EPI ISL 535437|B.1.1.206|South Africa|2020-07-30	0.0002572142	Africa
Africa|hCoV-19/Kenya/C1751/2020|EPI ISL 457867|B.1.5|Kenya|2020-04-22	Africa|hCoV-19/South Africa/KRISP-K002571/2020|EPI ISL 535437|B.1.1.206|South Africa|2020-07-30	0.0002101596	Africa
Africa|hCoV-19/Kenya/C21582/2020|EPI ISL 568872|B.1|Kenya|2020-06-22	Africa|hCoV-19/South Africa/KRISP-K002571/2020|EPI ISL 535437|B.1.1.206|South Africa|2020-07-30	0.0004204312	Africa
Africa|hCoV-19/Kenya/C22/2020|EPI ISL 457845|B.1.5|Kenya|2020-03-17	Africa|hCoV-19/South Africa/KRISP-K002571/2020|EPI ISL 535437|B.1.1.206|South Africa|2020-07-30	0.0002200787	Africa
Africa|hCoV-19/Kenya/C2439/2020|EPI ISL 457877|B.1.5|Kenya|2020-04-24	Africa|hCoV-19/South Africa/KRISP-K002571/2020|EPI ISL 535437|B.1.1.206|South Africa|2020-07-30	0.0002831969	Africa
Africa|hCoV-19/Kenya/C2449/2020|EPI ISL 457878|B.1.5|Kenya|2020-04-24	Africa|hCoV-19/South Africa/KRISP-K002571/2020|EPI ISL 535437|B.1.1.206|South Africa|2020-07-30	0.0002875147	Africa
Africa|hCoV-19/Kenya/C2469/2020|EPI ISL 457879|B.1.5|Kenya|2020-04-24	Africa|hCoV-19/South Africa/KRISP-K002571/2020|EPI ISL 535437|B.1.1.206|South Africa|2020-07-30	0.0002134107	Africa
Africa|hCoV-19/Kenya/C253/2020|EPI ISL 457868|B.1|Kenya|2020-04-03	Africa|hCoV-19/South Africa/KRISP-K002571/2020|EPI ISL 535437|B.1.1.206|South Africa|2020-07-30	0.0002452026	Africa
Africa|hCoV-19/Kenya/C256/2020|EPI ISL 568697|B.1.5|Kenya|2020-04-04	Africa|hCoV-19/South Africa/KRISP-K002571/2020|EPI ISL 535437|B.1.1.206|South Africa|2020-07-30	0.0002916297	Africa
Africa|hCoV-19/Kenya/C2582/2020|EPI ISL 457883|B.1.5|Kenya|2020-04-25	Africa|hCoV-19/South Africa/KRISP-K002571/2020|EPI ISL 535437|B.1.1.206|South Africa|2020-07-30	0.0002888331	Africa
Africa|hCoV-19/Kenya/C2685/2020|EPI ISL 457884|B.1.5|Kenya|2020-04-25	Africa|hCoV-19/South Africa/KRISP-K002571/2020|EPI ISL 535437|B.1.1.206|South Africa|2020-07-30	0.0002456586	Africa
Africa|hCoV-19/Kenya/C2777/2020|EPI ISL 457887|B.1|Kenya|2020-04-26	Africa|hCoV-19/South Africa/KRISP-K002571/2020|EPI ISL 535437|B.1.1.206|South Africa|2020-07-30	0.0002227336	Africa
Africa|hCoV-19/Kenya/C2826/2020|EPI ISL 457891|B.1.5|Kenya|2020-04-27	Africa|hCoV-19/South Africa/KRISP-K002571/2020|EPI ISL 535437|B.1.1.206|South Africa|2020-07-30	0.0002123687	Africa
Africa|hCoV-19/Kenya/C2847/2020|EPI ISL 457892|B.1.5|Kenya|2020-04-27	Africa|hCoV-19/South Africa/KRISP-K002571/2020|EPI ISL 535437|B.1.1.206|South Africa|2020-07-30	0.0002200949	Africa
Africa|hCoV-19/Kenya/C293/2020|EPI ISL 457871|A|Kenya|2020-04-04	Africa|hCoV-19/South Africa/KRISP-K002571/2020|EPI ISL 535437|B.1.1.206|South Africa|2020-07-30	0.0005087629	Africa
Africa|hCoV-19/Kenya/C310/2020|EPI ISL 457874|B.4|Kenya|2020-04-04	Africa|hCoV-19/South Africa/KRISP-K002571/2020|EPI ISL 535437|B.1.1.206|South Africa|2020-07-30	0.0006425609	Africa
Africa|hCoV-19/Kenya/C3129/2020|EPI ISL 457897|B.1.5|Kenya|2020-04-28	Africa|hCoV-19/South Africa/KRISP-K002571/2020|EPI ISL 535437|B.1.1.206|South Africa|2020-07-30	0.0002465528	Africa
Africa|hCoV-19/Kenya/C314/2020|EPI ISL 457875|A|Kenya|2020-04-04	Africa|hCoV-19/South Africa/KRISP-K002571/2020|EPI ISL 535437|B.1.1.206|South Africa|2020-07-30	0.0005255609	Africa
Africa|hCoV-19/Kenya/C316/2020|EPI ISL 457876|B.4|Kenya|2020-04-04	Africa|hCoV-19/South Africa/KRISP-K002571/2020|EPI ISL 535437|B.1.1.206|South Africa|2020-07-30	0.0006849795	Africa
Africa|hCoV-19/Kenya/C3194/2020|EPI ISL 457901|B.1.5|Kenya|2020-04-28	Africa|hCoV-19/South Africa/KRISP-K002571/2020|EPI ISL 535437|B.1.1.206|South Africa|2020-07-30	0.0002888257	Africa
Africa|hCoV-19/Kenya/C3205/2020|EPI ISL 457902|B.1.5|Kenya|2020-04-28	Africa|hCoV-19/South Africa/KRISP-K002571/2020|EPI ISL 535437|B.1.1.206|South Africa|2020-07-30	0.0002147243	Africa
Africa|hCoV-19/Kenya/C3208/2020|EPI ISL 457903|B.1.5|Kenya|2020-04-28	Africa|hCoV-19/South Africa/KRISP-K002571/2020|EPI ISL 535437|B.1.1.206|South Africa|2020-07-30	0.0002194914	Africa
Africa|hCoV-19/Kenya/C3381/2020|EPI ISL 568714|B.1.5|Kenya|2020-04-30	Africa|hCoV-19/South Africa/KRISP-K002571/2020|EPI ISL 535437|B.1.1.206|South Africa|2020-07-30	0.0002477687	Africa
Africa|hCoV-19/Kenya/C3427/2020|EPI ISL 457906|B.1.5|Kenya|2020-04-29	Africa|hCoV-19/South Africa/KRISP-K002571/2020|EPI ISL 535437|B.1.1.206|South Africa|2020-07-30	0.0002828955	Africa
Africa|hCoV-19/Kenya/C3457/2020|EPI ISL 568715|B.1|Kenya|2020-04-30	Africa|hCoV-19/South Africa/KRISP-K002571/2020|EPI ISL 535437|B.1.1.206|South Africa|2020-07-30	0.0003252058	Africa
Africa|hCoV-19/Kenya/C3739/2020|EPI ISL 568717|B.1.5|Kenya|2020-05-04	Africa|hCoV-19/South Africa/KRISP-K002571/2020|EPI ISL 535437|B.1.1.206|South Africa|2020-07-30	0.0002123686	Africa
Africa|hCoV-19/Kenya/C389/2020|EPI ISL 568698|B.1.5|Kenya|2020-04-07	Africa|hCoV-19/South Africa/KRISP-K002571/2020|EPI ISL 535437|B.1.1.206|South Africa|2020-07-30	0.0002143330	Africa
Africa|hCoV-19/Kenya/C3980/2020|EPI ISL 568719|B.1|Kenya|2020-05-05	Africa|hCoV-19/South Africa/KRISP-K002571/2020|EPI ISL 535437|B.1.1.206|South Africa|2020-07-30	0.0002495500	Africa
Africa|hCoV-19/Kenya/C4083/2020|EPI ISL 568721|B.1.5|Kenya|2020-05-05	Africa|hCoV-19/South Africa/KRISP-K002571/2020|EPI ISL 535437|B.1.1.206|South Africa|2020-07-30	0.0002930359	Africa
Africa|hCoV-19/Kenya/C4195/2020|EPI ISL 568723|B.1.5|Kenya|2020-06-05	Africa|hCoV-19/South Africa/KRISP-K002571/2020|EPI ISL 535437|B.1.1.206|South Africa|2020-07-30	0.0002123763	Africa
Africa|hCoV-19/Kenya/C4199/2020|EPI ISL 568724|B.1.5|Kenya|2020-05-06	Africa|hCoV-19/South Africa/KRISP-K002571/2020|EPI ISL 535437|B.1.1.206|South Africa|2020-07-30	0.0002861502	Africa
Africa|hCoV-19/Kenya/C4214/2020|EPI ISL 568725|B.1|Kenya|2020-06-05	Africa|hCoV-19/South Africa/KRISP-K002571/2020|EPI ISL 535437|B.1.1.206|South Africa|2020-07-30	0.0002451913	Africa
Africa|hCoV-19/Kenya/C4419/2020|EPI ISL 568727|B.1|Kenya|2020-05-07	Africa|hCoV-19/South Africa/KRISP-K002571/2020|EPI ISL 535437|B.1.1.206|South Africa|2020-07-30	0.0003155765	Africa
Africa|hCoV-19/Kenya/C4420/2020|EPI ISL 568728|B.1.5|Kenya|2020-05-07	Africa|hCoV-19/South Africa/KRISP-K002571/2020|EPI ISL 535437|B.1.1.206|South Africa|2020-07-30	0.0002888984	Africa
Africa|hCoV-19/Kenya/C4585/2020|EPI ISL 568730|B.1.5|Kenya|2020-05-08	Africa|hCoV-19/South Africa/KRISP-K002571/2020|EPI ISL 535437|B.1.1.206|South Africa|2020-07-30	0.0002477798	Africa
Africa|hCoV-19/Kenya/C460/2020|EPI ISL 457910|B.1.5|Kenya|2020-04-08	Africa|hCoV-19/South Africa/KRISP-K002571/2020|EPI ISL 535437|B.1.1.206|South Africa|2020-07-30	0.0002177707	Africa
Africa|hCoV-19/Kenya/C4691/2020|EPI ISL 568733|B.1.5|Kenya|2020-05-09	Africa|hCoV-19/South Africa/KRISP-K002571/2020|EPI ISL 535437|B.1.1.206|South Africa|2020-07-30	0.0002154100	Africa
Africa|hCoV-19/Kenya/C4710/2020|EPI ISL 568735|B.1.5|Kenya|2020-05-08	Africa|hCoV-19/South Africa/KRISP-K002571/2020|EPI ISL 535437|B.1.1.206|South Africa|2020-07-30	0.0003152846	Africa
Africa|hCoV-19/Kenya/C4717/2020|EPI ISL 568737|B.1.5|Kenya|2020-05-08	Africa|hCoV-19/South Africa/KRISP-K002571/2020|EPI ISL 535437|B.1.1.206|South Africa|2020-07-30	0.0002594761	Africa
Africa|hCoV-19/Kenya/C4872/2020|EPI ISL 568741|B.1.5|Kenya|2020-05-08	Africa|hCoV-19/South Africa/KRISP-K002571/2020|EPI ISL 535437|B.1.1.206|South Africa|2020-07-30	0.0002502062	Africa
Africa|hCoV-19/Kenya/C4895/2020|EPI ISL 568742|B.1.5|Kenya|2020-05-08	Africa|hCoV-19/South Africa/KRISP-K002571/2020|EPI ISL 535437|B.1.1.206|South Africa|2020-07-30	0.0003219953	Africa
Africa|hCoV-19/Kenya/C5008/2020|EPI ISL 568744|B.1|Kenya|2020-05-08	Africa|hCoV-19/South Africa/KRISP-K002571/2020|EPI ISL 535437|B.1.1.206|South Africa|2020-07-30	0.0002556018	Africa
Africa|hCoV-19/Kenya/C5011/2020|EPI ISL 568745|B.1.5|Kenya|2020-05-08	Africa|hCoV-19/South Africa/KRISP-K002571/2020|EPI ISL 535437|B.1.1.206|South Africa|2020-07-30	0.0002861196	Africa
Africa|hCoV-19/Kenya/C5119/2020|EPI ISL 568750|B.1|Kenya|2020-05-09	Africa|hCoV-19/South Africa/KRISP-K002571/2020|EPI ISL 535437|B.1.1.206|South Africa|2020-07-30	0.0002477975	Africa
Africa|hCoV-19/Kenya/C5177/2020|EPI ISL 568752|B.1.5|Kenya|2020-05-09	Africa|hCoV-19/South Africa/KRISP-K002571/2020|EPI ISL 535437|B.1.1.206|South Africa|2020-07-30	0.0002504003	Africa
Africa|hCoV-19/Kenya/C5178/2020|EPI ISL 568753|B.1.5|Kenya|2020-05-09	Africa|hCoV-19/South Africa/KRISP-K002571/2020|EPI ISL 535437|B.1.1.206|South Africa|2020-07-30	0.0002580985	Africa
Africa|hCoV-19/Kenya/C5246/2020|EPI ISL 568754|B.1.5|Kenya|2020-05-09	Africa|hCoV-19/South Africa/KRISP-K002571/2020|EPI ISL 535437|B.1.1.206|South Africa|2020-07-30	0.0002480640	Africa
Africa|hCoV-19/Kenya/C5288/2020|EPI ISL 568755|B.1.5|Kenya|2020-05-10	Africa|hCoV-19/South Africa/KRISP-K002571/2020|EPI ISL 535437|B.1.1.206|South Africa|2020-07-30	0.0003254269	Africa
Africa|hCoV-19/Kenya/C5289/2020|EPI ISL 568756|B.1.5|Kenya|2020-05-10	Africa|hCoV-19/South Africa/KRISP-K002571/2020|EPI ISL 535437|B.1.1.206|South Africa|2020-07-30	0.0002212223	Africa
Africa|hCoV-19/Kenya/C5328/2020|EPI ISL 568760|B.1.5|Kenya|2020-05-10	Africa|hCoV-19/South Africa/KRISP-K002571/2020|EPI ISL 535437|B.1.1.206|South Africa|2020-07-30	0.0002504474	Africa
Africa|hCoV-19/Kenya/C5335/2020|EPI ISL 568762|B.1.5|Kenya|2020-05-10	Africa|hCoV-19/South Africa/KRISP-K002571/2020|EPI ISL 535437|B.1.1.206|South Africa|2020-07-30	0.0002506718	Africa
Africa|hCoV-19/Kenya/C5384/2020|EPI ISL 568764|B.1.5|Kenya|2020-05-10	Africa|hCoV-19/South Africa/KRISP-K002571/2020|EPI ISL 535437|B.1.1.206|South Africa|2020-07-30	0.0003152735	Africa
Africa|hCoV-19/Kenya/C54/2020|EPI ISL 457847|B.1|Kenya|2020-03-24	Africa|hCoV-19/South Africa/KRISP-K002571/2020|EPI ISL 535437|B.1.1.206|South Africa|2020-07-30	0.0002854734	Africa
Africa|hCoV-19/Kenya/C544/2020|EPI ISL 457911|B.1.5|Kenya|2020-04-10	Africa|hCoV-19/South Africa/KRISP-K002571/2020|EPI ISL 535437|B.1.1.206|South Africa|2020-07-30	0.0002177786	Africa
Africa|hCoV-19/Kenya/C5442/2020|EPI ISL 568767|B.1.5|Kenya|2020-05-10	Africa|hCoV-19/South Africa/KRISP-K002571/2020|EPI ISL 535437|B.1.1.206|South Africa|2020-07-30	0.0002831971	Africa
Africa|hCoV-19/Kenya/C569/2020|EPI ISL 568700|B.1|Kenya|2020-04-12	Africa|hCoV-19/South Africa/KRISP-K002571/2020|EPI ISL 535437|B.1.1.206|South Africa|2020-07-30	0.0002554618	Africa
Africa|hCoV-19/Kenya/C5695/2020|EPI ISL 568770|B.1.5|Kenya|2020-05-11	Africa|hCoV-19/South Africa/KRISP-K002571/2020|EPI ISL 535437|B.1.1.206|South Africa|2020-07-30	0.0003186101	Africa
Africa|hCoV-19/Kenya/C5701/2020|EPI ISL 568772|B.1|Kenya|2020-05-11	Africa|hCoV-19/South Africa/KRISP-K002571/2020|EPI ISL 535437|B.1.1.206|South Africa|2020-07-30	0.0002477860	Africa
Africa|hCoV-19/Kenya/C571/2020|EPI ISL 568702|A|Kenya|2020-04-12	Africa|hCoV-19/South Africa/KRISP-K002571/2020|EPI ISL 535437|B.1.1.206|South Africa|2020-07-30	0.0005255613	Africa
Africa|hCoV-19/Kenya/C5767/2020|EPI ISL 568773|B.1.5|Kenya|2020-05-11	Africa|hCoV-19/South Africa/KRISP-K002571/2020|EPI ISL 535437|B.1.1.206|South Africa|2020-07-30	0.0003649695	Africa
Africa|hCoV-19/Kenya/C5811/2020|EPI ISL 568775|B.1.5|Kenya|2020-05-11	Africa|hCoV-19/South Africa/KRISP-K002571/2020|EPI ISL 535437|B.1.1.206|South Africa|2020-07-30	0.0002477859	Africa
Africa|hCoV-19/Kenya/C5813/2020|EPI ISL 568776|B.1|Kenya|2020-05-11	Africa|hCoV-19/South Africa/KRISP-K002571/2020|EPI ISL 535437|B.1.1.206|South Africa|2020-07-30	0.0002504003	Africa
Africa|hCoV-19/Kenya/C5835/2020|EPI ISL 568777|B.1.5|Kenya|2020-05-12	Africa|hCoV-19/South Africa/KRISP-K002571/2020|EPI ISL 535437|B.1.1.206|South Africa|2020-07-30	0.0002859766	Africa
Africa|hCoV-19/Kenya/C587/2020|EPI ISL 457912|B.1.5|Kenya|2020-04-11	Africa|hCoV-19/South Africa/KRISP-K002571/2020|EPI ISL 535437|B.1.1.206|South Africa|2020-07-30	0.0002529271	Africa
Africa|hCoV-19/Kenya/C589/2020|EPI ISL 457913|B.1.5|Kenya|2020-04-11	Africa|hCoV-19/South Africa/KRISP-K002571/2020|EPI ISL 535437|B.1.1.206|South Africa|2020-07-30	0.0002143483	Africa
Africa|hCoV-19/Kenya/C5902/2020|EPI ISL 568779|B.1.5|Kenya|2020-05-12	Africa|hCoV-19/South Africa/KRISP-K002571/2020|EPI ISL 535437|B.1.1.206|South Africa|2020-07-30	0.0002530067	Africa
Africa|hCoV-19/Kenya/C5911/2020|EPI ISL 568780|B.1.5|Kenya|2020-05-12	Africa|hCoV-19/South Africa/KRISP-K002571/2020|EPI ISL 535437|B.1.1.206|South Africa|2020-07-30	0.0002529396	Africa
Africa|hCoV-19/Kenya/C5914/2020|EPI ISL 568782|B.1.5|Kenya|2020-05-12	Africa|hCoV-19/South Africa/KRISP-K002571/2020|EPI ISL 535437|B.1.1.206|South Africa|2020-07-30	0.0002834781	Africa
Africa|hCoV-19/Kenya/C6186/2020|EPI ISL 568787|B.1.5|Kenya|2020-05-13	Africa|hCoV-19/South Africa/KRISP-K002571/2020|EPI ISL 535437|B.1.1.206|South Africa|2020-07-30	0.0003220110	Africa
Africa|hCoV-19/Kenya/C6255/2020|EPI ISL 568790|B.1.1.33|Kenya|2020-05-13	Africa|hCoV-19/South Africa/KRISP-K002571/2020|EPI ISL 535437|B.1.1.206|South Africa|2020-07-30	0.0003188088	Africa
Africa|hCoV-19/Kenya/C6298/2020|EPI ISL 568792|B.1|Kenya|2020-05-13	Africa|hCoV-19/South Africa/KRISP-K002571/2020|EPI ISL 535437|B.1.1.206|South Africa|2020-07-30	0.0002554123	Africa
Africa|hCoV-19/Kenya/C6369/2020|EPI ISL 568794|B.1|Kenya|2020-05-14	Africa|hCoV-19/South Africa/KRISP-K002571/2020|EPI ISL 535437|B.1.1.206|South Africa|2020-07-30	0.0003279385	Africa
Africa|hCoV-19/Kenya/C6380/2020|EPI ISL 568798|B.1.5|Kenya|2020-05-15	Africa|hCoV-19/South Africa/KRISP-K002571/2020|EPI ISL 535437|B.1.1.206|South Africa|2020-07-30	0.0002191223	Africa
Africa|hCoV-19/Kenya/C6384/2020|EPI ISL 568799|B.1|Kenya|2020-05-14	Africa|hCoV-19/South Africa/KRISP-K002571/2020|EPI ISL 535437|B.1.1.206|South Africa|2020-07-30	0.0002503043	Africa
Africa|hCoV-19/Kenya/C639/2020|EPI ISL 568703|B|Kenya|2020-04-14	Africa|hCoV-19/South Africa/KRISP-K002571/2020|EPI ISL 535437|B.1.1.206|South Africa|2020-07-30	0.0002912115	Africa
Africa|hCoV-19/Kenya/C6518/2020|EPI ISL 568803|B.1.5|Kenya|2020-05-14	Africa|hCoV-19/South Africa/KRISP-K002571/2020|EPI ISL 535437|B.1.1.206|South Africa|2020-07-30	0.0003284054	Africa
Africa|hCoV-19/Kenya/C6524/2020|EPI ISL 568805|A|Kenya|2020-05-14	Africa|hCoV-19/South Africa/KRISP-K002571/2020|EPI ISL 535437|B.1.1.206|South Africa|2020-07-30	0.0005386241	Africa
Africa|hCoV-19/Kenya/C656/2020|EPI ISL 457915|B.1.5|Kenya|2020-04-13	Africa|hCoV-19/South Africa/KRISP-K002571/2020|EPI ISL 535437|B.1.1.206|South Africa|2020-07-30	0.0002452087	Africa
Africa|hCoV-19/Kenya/C6564/2020|EPI ISL 568806|B.1.5|Kenya|2020-05-14	Africa|hCoV-19/South Africa/KRISP-K002571/2020|EPI ISL 535437|B.1.1.206|South Africa|2020-07-30	0.0003315785	Africa
Africa|hCoV-19/Kenya/C6878/2020|EPI ISL 568813|B.1.1|Kenya|2020-05-15	Africa|hCoV-19/South Africa/KRISP-K002571/2020|EPI ISL 535437|B.1.1.206|South Africa|2020-07-30	0.0001116713	Africa
Africa|hCoV-19/Kenya/C6914/2020|EPI ISL 568817|B.1|Kenya|2020-05-15	Africa|hCoV-19/South Africa/KRISP-K002571/2020|EPI ISL 535437|B.1.1.206|South Africa|2020-07-30	0.0003646902	Africa
Africa|hCoV-19/Kenya/C7081/2020|EPI ISL 568824|B.1.5|Kenya|2020-05-16	Africa|hCoV-19/South Africa/KRISP-K002571/2020|EPI ISL 535437|B.1.1.206|South Africa|2020-07-30	0.0002604249	Africa
Africa|hCoV-19/Kenya/C713/2020|EPI ISL 457920|B.1.5|Kenya|2020-04-14	Africa|hCoV-19/South Africa/KRISP-K002571/2020|EPI ISL 535437|B.1.1.206|South Africa|2020-07-30	0.0002452026	Africa
Africa|hCoV-19/Kenya/C7579/2020|EPI ISL 568842|A|Kenya|2020-05-16	Africa|hCoV-19/South Africa/KRISP-K002571/2020|EPI ISL 535437|B.1.1.206|South Africa|2020-07-30	0.0005413332	Africa
Africa|hCoV-19/Kenya/C7605/2020|EPI ISL 568847|A|Kenya|2020-05-16	Africa|hCoV-19/South Africa/KRISP-K002571/2020|EPI ISL 535437|B.1.1.206|South Africa|2020-07-30	0.0005308802	Africa
Africa|hCoV-19/Kenya/C787/2020|EPI ISL 457921|B.1.5|Kenya|2020-04-15	Africa|hCoV-19/South Africa/KRISP-K002571/2020|EPI ISL 535437|B.1.1.206|South Africa|2020-07-30	0.0002101596	Africa
Africa|hCoV-19/Kenya/C7949/2020|EPI ISL 568852|B.1|Kenya|2020-05-18	Africa|hCoV-19/South Africa/KRISP-K002571/2020|EPI ISL 535437|B.1.1.206|South Africa|2020-07-30	0.0003634788	Africa
Africa|hCoV-19/Kenya/C815/2020|EPI ISL 568706|B.1|Kenya|2020-04-16	Africa|hCoV-19/South Africa/KRISP-K002571/2020|EPI ISL 535437|B.1.1.206|South Africa|2020-07-30	0.0002917419	Africa
Africa|hCoV-19/Kenya/C8240/2020|EPI ISL 568855|B.1.5|Kenya|2020-05-19	Africa|hCoV-19/South Africa/KRISP-K002571/2020|EPI ISL 535437|B.1.1.206|South Africa|2020-07-30	0.0002918914	Africa
Africa|hCoV-19/Kenya/C926/2020|EPI ISL 457928|B.1.5|Kenya|2020-04-17	Africa|hCoV-19/South Africa/KRISP-K002571/2020|EPI ISL 535437|B.1.1.206|South Africa|2020-07-30	0.0002467059	Africa
Africa|hCoV-19/Kenya/D5/2020|EPI ISL 457999|B.1|Kenya|2020-05-22	Africa|hCoV-19/South Africa/KRISP-K002571/2020|EPI ISL 535437|B.1.1.206|South Africa|2020-07-30	0.0004663897	Africa
Africa|hCoV-19/Kenya/D6/2020|EPI ISL 458000|B.40|Kenya|2020-03-17	Africa|hCoV-19/South Africa/KRISP-K002571/2020|EPI ISL 535437|B.1.1.206|South Africa|2020-07-30	0.0005612311	Africa
Africa|hCoV-19/Kenya/NIC 059/2020|EPI ISL 457827|B.40|Kenya|2020-03	Africa|hCoV-19/South Africa/KRISP-K002571/2020|EPI ISL 535437|B.1.1.206|South Africa|2020-07-30	0.0005664365	Africa
Africa|hCoV-19/Kenya/NIC 084/2020|EPI ISL 457828|B|Kenya|2020-03	Africa|hCoV-19/South Africa/KRISP-K002571/2020|EPI ISL 535437|B.1.1.206|South Africa|2020-07-30	0.0005255723	Africa
Africa|hCoV-19/Kenya/NIC 087/2020|EPI ISL 457829|B.1.1.20|Kenya|2020-03	Africa|hCoV-19/South Africa/KRISP-K002571/2020|EPI ISL 535437|B.1.1.206|South Africa|2020-07-30	0.0001411947	Africa
Africa|hCoV-19/Kenya/NIC 089/2020|EPI ISL 457830|B.1.1.20|Kenya|2020-03	Africa|hCoV-19/South Africa/KRISP-K002571/2020|EPI ISL 535437|B.1.1.206|South Africa|2020-07-30	0.0001469892	Africa
Africa|hCoV-19/Kenya/NIC 168/2020|EPI ISL 457832|B.1.255|Kenya|2020-03	Africa|hCoV-19/South Africa/KRISP-K002571/2020|EPI ISL 535437|B.1.1.206|South Africa|2020-07-30	0.0002885755	Africa
Africa|hCoV-19/Kenya/NIC 187/2020|EPI ISL 457833|B.1.5|Kenya|2020-03-20	Africa|hCoV-19/South Africa/KRISP-K002571/2020|EPI ISL 535437|B.1.1.206|South Africa|2020-07-30	0.0002802315	Africa
Africa|hCoV-19/Kenya/NIC 196/2020|EPI ISL 457834|B.1.1|Kenya|2020-03-21	Africa|hCoV-19/South Africa/KRISP-K002571/2020|EPI ISL 535437|B.1.1.206|South Africa|2020-07-30	0.0001099003	Africa
Africa|hCoV-19/Kenya/NIC 248/2020|EPI ISL 457836|B.40|Kenya|2020-03-23	Africa|hCoV-19/South Africa/KRISP-K002571/2020|EPI ISL 535437|B.1.1.206|South Africa|2020-07-30	0.0004997319	Africa
Africa|hCoV-19/Kenya/NIC 266/2020|EPI ISL 457838|B.6|Kenya|2020-03-24	Africa|hCoV-19/South Africa/KRISP-K002571/2020|EPI ISL 535437|B.1.1.206|South Africa|2020-07-30	0.0006063500	Africa
Africa|hCoV-19/Kenya/NIC 492/2020|EPI ISL 457840|B.1.5|Kenya|2020-03	Africa|hCoV-19/South Africa/KRISP-K002571/2020|EPI ISL 535437|B.1.1.206|South Africa|2020-07-30	0.0002181745	Africa
Africa|hCoV-19/Kenya/NIC 512/2020|EPI ISL 457841|B.1.5|Kenya|2020-03	Africa|hCoV-19/South Africa/KRISP-K002571/2020|EPI ISL 535437|B.1.1.206|South Africa|2020-07-30	0.0002180080	Africa
Africa|hCoV-19/Kenya/NIC 569/2020|EPI ISL 457843|B.1.1|Kenya|2020-03-29	Africa|hCoV-19/South Africa/KRISP-K002571/2020|EPI ISL 535437|B.1.1.206|South Africa|2020-07-30	0.0001400922	Africa
Africa|hCoV-19/Kenya/NIC 593/2020|EPI ISL 457844|B.1.1.316|Kenya|2020-03-29	Africa|hCoV-19/South Africa/KRISP-K002571/2020|EPI ISL 535437|B.1.1.206|South Africa|2020-07-30	0.0001081456	Africa
Africa|hCoV-19/Kenya/S052/2020|EPI ISL 457932|B.4|Kenya|2020-03-14	Africa|hCoV-19/South Africa/KRISP-K002571/2020|EPI ISL 535437|B.1.1.206|South Africa|2020-07-30	0.0007162013	Africa
Africa|hCoV-19/Kenya/S109/2020|EPI ISL 457933|B.4|Kenya|2020-03-23	Africa|hCoV-19/South Africa/KRISP-K002571/2020|EPI ISL 535437|B.1.1.206|South Africa|2020-07-30	0.0006861344	Africa
Africa|hCoV-19/Kenya/S299/2020|EPI ISL 457934|B.1.1.1|Kenya|2020-03-29	Africa|hCoV-19/South Africa/KRISP-K002571/2020|EPI ISL 535437|B.1.1.206|South Africa|2020-07-30	0.0002857080	Africa
Africa|hCoV-19/Madagascar/IP-01650/2020|EPI ISL 508862|B.1|Madagascar|2020-03-20	Africa|hCoV-19/South Africa/KRISP-K002571/2020|EPI ISL 535437|B.1.1.206|South Africa|2020-07-30	0.0003152737	Africa
Africa|hCoV-19/Madagascar/IP-01861/2020|EPI ISL 508863|B.1|Madagascar|2020-03-22	Africa|hCoV-19/South Africa/KRISP-K002571/2020|EPI ISL 535437|B.1.1.206|South Africa|2020-07-30	0.0003152736	Africa
Africa|hCoV-19/Mali/M002593/2020|EPI ISL 487446|A|Mali|2020-04-06	Africa|hCoV-19/South Africa/KRISP-K002571/2020|EPI ISL 535437|B.1.1.206|South Africa|2020-07-30	0.0005255484	Africa
Africa|hCoV-19/Mali/M002615/2020|EPI ISL 487447|A|Mali|2020-04-06	Africa|hCoV-19/South Africa/KRISP-K002571/2020|EPI ISL 535437|B.1.1.206|South Africa|2020-07-30	0.0004905531	Africa
Africa|hCoV-19/Mali/M002616/2020|EPI ISL 487448|A|Mali|2020-04-06	Africa|hCoV-19/South Africa/KRISP-K002571/2020|EPI ISL 535437|B.1.1.206|South Africa|2020-07-30	0.0004554354	Africa
Africa|hCoV-19/Mali/M002618/2020|EPI ISL 487449|A|Mali|2020-04-06	Africa|hCoV-19/South Africa/KRISP-K002571/2020|EPI ISL 535437|B.1.1.206|South Africa|2020-07-30	0.0005255504	Africa
Africa|hCoV-19/Mali/M002644/2020|EPI ISL 487450|A|Mali|2020-04-08	Africa|hCoV-19/South Africa/KRISP-K002571/2020|EPI ISL 535437|B.1.1.206|South Africa|2020-07-30	0.0005606381	Africa
Africa|hCoV-19/Mali/M002659/2020|EPI ISL 487451|A|Mali|2020-04-09	Africa|hCoV-19/South Africa/KRISP-K002571/2020|EPI ISL 535437|B.1.1.206|South Africa|2020-07-30	0.0004905015	Africa
Africa|hCoV-19/Mali/M002663/2020|EPI ISL 487452|A|Mali|2020-04-09	Africa|hCoV-19/South Africa/KRISP-K002571/2020|EPI ISL 535437|B.1.1.206|South Africa|2020-07-30	0.0005956466	Africa
Africa|hCoV-19/Mali/M002667/2020|EPI ISL 487453|B.1|Mali|2020-04-10	Africa|hCoV-19/South Africa/KRISP-K002571/2020|EPI ISL 535437|B.1.1.206|South Africa|2020-07-30	0.0002802373	Africa
Africa|hCoV-19/Mali/M002672/2020|EPI ISL 487454|B|Mali|2020-04-10	Africa|hCoV-19/South Africa/KRISP-K002571/2020|EPI ISL 535437|B.1.1.206|South Africa|2020-07-30	0.0004205256	Africa
Africa|hCoV-19/Mali/M002673/2020|EPI ISL 487455|B.1|Mali|2020-04-10	Africa|hCoV-19/South Africa/KRISP-K002571/2020|EPI ISL 535437|B.1.1.206|South Africa|2020-07-30	0.0003152671	Africa
Africa|hCoV-19/Mali/M002675/2020|EPI ISL 487456|A|Mali|2020-04-10	Africa|hCoV-19/South Africa/KRISP-K002571/2020|EPI ISL 535437|B.1.1.206|South Africa|2020-07-30	0.0004905015	Africa
Africa|hCoV-19/Mali/M002698/2020|EPI ISL 487457|A|Mali|2020-04-12	Africa|hCoV-19/South Africa/KRISP-K002571/2020|EPI ISL 535437|B.1.1.206|South Africa|2020-07-30	0.0004905015	Africa
Africa|hCoV-19/Mali/M002700/2020|EPI ISL 487458|B.1|Mali|2020-04-12	Africa|hCoV-19/South Africa/KRISP-K002571/2020|EPI ISL 535437|B.1.1.206|South Africa|2020-07-30	0.0004573513	Africa
Africa|hCoV-19/Mali/M002703/2020|EPI ISL 487459|B.1|Mali|2020-04-12	Africa|hCoV-19/South Africa/KRISP-K002571/2020|EPI ISL 535437|B.1.1.206|South Africa|2020-07-30	0.0003853427	Africa
Africa|hCoV-19/Mali/M002704/2020|EPI ISL 487460|A|Mali|2020-04-12	Africa|hCoV-19/South Africa/KRISP-K002571/2020|EPI ISL 535437|B.1.1.206|South Africa|2020-07-30	0.0004203931	Africa
Africa|hCoV-19/Mali/M002707/2020|EPI ISL 487461|A|Mali|2020-04-12	Africa|hCoV-19/South Africa/KRISP-K002571/2020|EPI ISL 535437|B.1.1.206|South Africa|2020-07-30	0.0005956737	Africa
Africa|hCoV-19/Mali/M002758/2020|EPI ISL 487462|B.1|Mali|2020-04-13	Africa|hCoV-19/South Africa/KRISP-K002571/2020|EPI ISL 535437|B.1.1.206|South Africa|2020-07-30	0.0003503360	Africa
Africa|hCoV-19/Mali/M002823/2020|EPI ISL 487463|A|Mali|2020-04-14	Africa|hCoV-19/South Africa/KRISP-K002571/2020|EPI ISL 535437|B.1.1.206|South Africa|2020-07-30	0.0005605968	Africa
Africa|hCoV-19/Mali/M002824/2020|EPI ISL 487464|B.1.3|Mali|2020-04-14	Africa|hCoV-19/South Africa/KRISP-K002571/2020|EPI ISL 535437|B.1.1.206|South Africa|2020-07-30	0.0003853681	Africa
Africa|hCoV-19/Mali/M002826/2020|EPI ISL 487465|A|Mali|2020-04-14	Africa|hCoV-19/South Africa/KRISP-K002571/2020|EPI ISL 535437|B.1.1.206|South Africa|2020-07-30	0.0004554561	Africa
Africa|hCoV-19/Mali/M002830/2020|EPI ISL 487466|B.1.275|Mali|2020-04-14	Africa|hCoV-19/South Africa/KRISP-K002571/2020|EPI ISL 535437|B.1.1.206|South Africa|2020-07-30	0.0003503273	Africa
Africa|hCoV-19/Morocco/15N/2020|EPI ISL 458150|B.1.1|Morocco|2020-05-15	Africa|hCoV-19/South Africa/KRISP-K002571/2020|EPI ISL 535437|B.1.1.206|South Africa|2020-07-30	0.0004209309	Africa
Africa|hCoV-19/Morocco/6887/2020|EPI ISL 459965|B.1.1|Morocco|2020-03-03	Africa|hCoV-19/South Africa/KRISP-K002571/2020|EPI ISL 535437|B.1.1.206|South Africa|2020-07-30	0.0001050632	Africa
Africa|hCoV-19/Morocco/6888/2020|EPI ISL 459966|B.1.1|Morocco|2020-03-15	Africa|hCoV-19/South Africa/KRISP-K002571/2020|EPI ISL 535437|B.1.1.206|South Africa|2020-07-30	0.0002101449	Africa
Africa|hCoV-19/Morocco/6889/2020|EPI ISL 459967|B.1.5|Morocco|2020-03-15	Africa|hCoV-19/South Africa/KRISP-K002571/2020|EPI ISL 535437|B.1.1.206|South Africa|2020-07-30	0.0002120158	Africa
Africa|hCoV-19/Morocco/6890/2020|EPI ISL 459968|B.1.5|Morocco|2020-03-17	Africa|hCoV-19/South Africa/KRISP-K002571/2020|EPI ISL 535437|B.1.1.206|South Africa|2020-07-30	0.0002818234	Africa
Africa|hCoV-19/Morocco/6891/2020|EPI ISL 459969|B.1.255|Morocco|2020-03-20	Africa|hCoV-19/South Africa/KRISP-K002571/2020|EPI ISL 535437|B.1.1.206|South Africa|2020-07-30	0.0002833631	Africa
Africa|hCoV-19/Morocco/6892/2020|EPI ISL 459970|B.1.5|Morocco|2020-03-17	Africa|hCoV-19/South Africa/KRISP-K002571/2020|EPI ISL 535437|B.1.1.206|South Africa|2020-07-30	0.0002833801	Africa
Africa|hCoV-19/Morocco/6893/2020|EPI ISL 459971|B.1.153|Morocco|2020-03-18	Africa|hCoV-19/South Africa/KRISP-K002571/2020|EPI ISL 535437|B.1.1.206|South Africa|2020-07-30	0.0004620836	Africa
Africa|hCoV-19/Morocco/6894/2020|EPI ISL 459972|B.1|Morocco|2020-03-20	Africa|hCoV-19/South Africa/KRISP-K002571/2020|EPI ISL 535437|B.1.1.206|South Africa|2020-07-30	0.0004204104	Africa
Africa|hCoV-19/Morocco/6895/2020|EPI ISL 459973|B.1.1|Morocco|2020-03-20	Africa|hCoV-19/South Africa/KRISP-K002571/2020|EPI ISL 535437|B.1.1.206|South Africa|2020-07-30	0.0001400873	Africa
Africa|hCoV-19/Morocco/6897/2020|EPI ISL 459975|B.1.5|Morocco|2020-03-21	Africa|hCoV-19/South Africa/KRISP-K002571/2020|EPI ISL 535437|B.1.1.206|South Africa|2020-07-30	0.0002802315	Africa
Africa|hCoV-19/Morocco/6898/2020|EPI ISL 459976|B.1|Morocco|2020-03-16	Africa|hCoV-19/South Africa/KRISP-K002571/2020|EPI ISL 535437|B.1.1.206|South Africa|2020-07-30	0.0003152879	Africa
Africa|hCoV-19/Morocco/6899/2020|EPI ISL 459977|B.1.1|Morocco|2020-04-21	Africa|hCoV-19/South Africa/KRISP-K002571/2020|EPI ISL 535437|B.1.1.206|South Africa|2020-07-30	0.0001400936	Africa
Africa|hCoV-19/Morocco/6900/2020|EPI ISL 459978|B.1.1.247|Morocco|2020-04-20	Africa|hCoV-19/South Africa/KRISP-K002571/2020|EPI ISL 535437|B.1.1.206|South Africa|2020-07-30	0.0002451905	Africa
Africa|hCoV-19/Morocco/6901/2020|EPI ISL 459979|B.1|Morocco|2020-04-19	Africa|hCoV-19/South Africa/KRISP-K002571/2020|EPI ISL 535437|B.1.1.206|South Africa|2020-07-30	0.0003152736	Africa
Africa|hCoV-19/Morocco/6902/2020|EPI ISL 459980|B.1.1|Morocco|2020-04-19	Africa|hCoV-19/South Africa/KRISP-K002571/2020|EPI ISL 535437|B.1.1.206|South Africa|2020-07-30	0.0002802236	Africa
Africa|hCoV-19/Morocco/6903/2020|EPI ISL 459981|B.1|Morocco|2020-04-19	Africa|hCoV-19/South Africa/KRISP-K002571/2020|EPI ISL 535437|B.1.1.206|South Africa|2020-07-30	0.0004554749	Africa
Africa|hCoV-19/Morocco/6904/2020|EPI ISL 459982|B.1|Morocco|2020-04-18	Africa|hCoV-19/South Africa/KRISP-K002571/2020|EPI ISL 535437|B.1.1.206|South Africa|2020-07-30	0.0004204312	Africa
Africa|hCoV-19/Morocco/6905/2020|EPI ISL 459983|B.1.1|Morocco|2020-04-21	Africa|hCoV-19/South Africa/KRISP-K002571/2020|EPI ISL 535437|B.1.1.206|South Africa|2020-07-30	0.0002101588	Africa
Africa|hCoV-19/Morocco/6906/2020|EPI ISL 459984|B.1.1|Morocco|2020-04-06	Africa|hCoV-19/South Africa/KRISP-K002571/2020|EPI ISL 535437|B.1.1.206|South Africa|2020-07-30	0.0001050632	Africa
Africa|hCoV-19/Morocco/AZ183/2020|EPI ISL 476026|B.1.1|Morocco|2020-05-11	Africa|hCoV-19/South Africa/KRISP-K002571/2020|EPI ISL 535437|B.1.1.206|South Africa|2020-07-30	0.0003152725	Africa
Africa|hCoV-19/Morocco/CA24/2020|EPI ISL 476025|B.1.1|Morocco|2020-05-02	Africa|hCoV-19/South Africa/KRISP-K002571/2020|EPI ISL 535437|B.1.1.206|South Africa|2020-07-30	0.0004554798	Africa
Africa|hCoV-19/Morocco/HMIMV-Rabat102-03/2020|EPI ISL 471456|B.1|Morocco|2020-03-31	Africa|hCoV-19/South Africa/KRISP-K002571/2020|EPI ISL 535437|B.1.1.206|South Africa|2020-07-30	0.0004554749	Africa
Africa|hCoV-19/Morocco/HMIMV-Rabat1025-04/2020|EPI ISL 471457|B.1|Morocco|2020-04-13	Africa|hCoV-19/South Africa/KRISP-K002571/2020|EPI ISL 535437|B.1.1.206|South Africa|2020-07-30	0.0003503200	Africa
Africa|hCoV-19/Morocco/HMIMV-Rabat1429-04/2020|EPI ISL 471458|B.1|Morocco|2020-04-19	Africa|hCoV-19/South Africa/KRISP-K002571/2020|EPI ISL 535437|B.1.1.206|South Africa|2020-07-30	0.0004554767	Africa
Africa|hCoV-19/Morocco/HMIMV-Rabat1435-04/2020|EPI ISL 471459|B.1|Morocco|2020-04-19	Africa|hCoV-19/South Africa/KRISP-K002571/2020|EPI ISL 535437|B.1.1.206|South Africa|2020-07-30	0.0003152671	Africa
Africa|hCoV-19/Morocco/HMIMV-Rabat1462-04/2020|EPI ISL 471460|B.1|Morocco|2020-04-19	Africa|hCoV-19/South Africa/KRISP-K002571/2020|EPI ISL 535437|B.1.1.206|South Africa|2020-07-30	0.0004204120	Africa
Africa|hCoV-19/Morocco/OUA677-19/2020|EPI ISL 451400|B.1.5|Morocco|2020-04-23	Africa|hCoV-19/South Africa/KRISP-K002571/2020|EPI ISL 535437|B.1.1.206|South Africa|2020-07-30	0.0003503360	Africa
Africa|hCoV-19/Morocco/RA85/2020|EPI ISL 467299|B.1|Morocco|2020-05-21	Africa|hCoV-19/South Africa/KRISP-K002571/2020|EPI ISL 535437|B.1.1.206|South Africa|2020-07-30	0.0008062023	Africa
Africa|hCoV-19/Morocco/RMPS-01/2020|EPI ISL 469017|B.1|Morocco|2020-04-13	Africa|hCoV-19/South Africa/KRISP-K002571/2020|EPI ISL 535437|B.1.1.206|South Africa|2020-07-30	0.0002802373	Africa
Africa|hCoV-19/Morocco/RMPS-02/2020|EPI ISL 469049|B.1|Morocco|2020-03-30	Africa|hCoV-19/South Africa/KRISP-K002571/2020|EPI ISL 535437|B.1.1.206|South Africa|2020-07-30	0.0003152879	Africa
Africa|hCoV-19/Morocco/RMPS-03/2020|EPI ISL 469051|B.1|Morocco|2020-04-03	Africa|hCoV-19/South Africa/KRISP-K002571/2020|EPI ISL 535437|B.1.1.206|South Africa|2020-07-30	0.0004204105	Africa
Africa|hCoV-19/Morocco/RMPS-04/2020|EPI ISL 469052|B.1|Morocco|2020-03-30	Africa|hCoV-19/South Africa/KRISP-K002571/2020|EPI ISL 535437|B.1.1.206|South Africa|2020-07-30	0.0002802373	Africa
Africa|hCoV-19/Morocco/RMPS-05/2020|EPI ISL 469053|B.1|Morocco|2020-03-30	Africa|hCoV-19/South Africa/KRISP-K002571/2020|EPI ISL 535437|B.1.1.206|South Africa|2020-07-30	0.0002452025	Africa
Africa|hCoV-19/Morocco/RMPS-06/2020|EPI ISL 469054|B.1|Morocco|2020-04-01	Africa|hCoV-19/South Africa/KRISP-K002571/2020|EPI ISL 535437|B.1.1.206|South Africa|2020-07-30	0.0002802373	Africa
Africa|hCoV-19/Morocco/RMPS-12/2020|EPI ISL 482737|B.1.1|Morocco|2020-05-08	Africa|hCoV-19/South Africa/KRISP-K002571/2020|EPI ISL 535437|B.1.1.206|South Africa|2020-07-30	0.0003210944	Africa
Africa|hCoV-19/Morocco/RMPS-13/2020|EPI ISL 482738|B.1|Morocco|2020-04-10	Africa|hCoV-19/South Africa/KRISP-K002571/2020|EPI ISL 535437|B.1.1.206|South Africa|2020-07-30	0.0002853949	Africa
Africa|hCoV-19/Morocco/RMPS-14/2020|EPI ISL 482739|B.1|Morocco|2020-04-22	Africa|hCoV-19/South Africa/KRISP-K002571/2020|EPI ISL 535437|B.1.1.206|South Africa|2020-07-30	0.0002901345	Africa
Africa|hCoV-19/Morocco/refstage1/2020|EPI ISL 476559|B.1.5|Morocco|2020-02-27	Africa|hCoV-19/South Africa/KRISP-K002571/2020|EPI ISL 535437|B.1.1.206|South Africa|2020-07-30	0.0002101596	Africa
Africa|hCoV-19/Nigeria/AB03-CV135/2020|EPI ISL 527872|B.1.5|Nigeria|2020-05-12	Africa|hCoV-19/South Africa/KRISP-K002571/2020|EPI ISL 535437|B.1.1.206|South Africa|2020-07-30	0.0003540810	Africa
Africa|hCoV-19/Nigeria/ED01-CV155/2020|EPI ISL 527873|B.40|Nigeria|2020-02-21	Africa|hCoV-19/South Africa/KRISP-K002571/2020|EPI ISL 535437|B.1.1.206|South Africa|2020-07-30	0.0006307545	Africa
Africa|hCoV-19/Nigeria/ED02-CV156/2020|EPI ISL 527874|B.40|Nigeria|2020-03-23	Africa|hCoV-19/South Africa/KRISP-K002571/2020|EPI ISL 535437|B.1.1.206|South Africa|2020-07-30	0.0005255722	Africa
Africa|hCoV-19/Nigeria/ED03-CV157/2020|EPI ISL 527875|B.40|Nigeria|2020-03-26	Africa|hCoV-19/South Africa/KRISP-K002571/2020|EPI ISL 535437|B.1.1.206|South Africa|2020-07-30	0.0006869222	Africa
Africa|hCoV-19/Nigeria/ED04-CV158/2020|EPI ISL 527876|A|Nigeria|2020-03-25	Africa|hCoV-19/South Africa/KRISP-K002571/2020|EPI ISL 535437|B.1.1.206|South Africa|2020-07-30	0.0004905114	Africa
Africa|hCoV-19/Nigeria/ED06-CV159/2020|EPI ISL 527877|A|Nigeria|2020-03-25	Africa|hCoV-19/South Africa/KRISP-K002571/2020|EPI ISL 535437|B.1.1.206|South Africa|2020-07-30	0.0005068090	Africa
Africa|hCoV-19/Nigeria/ED07-CV160/2020|EPI ISL 527878|B.40|Nigeria|2020-03-31	Africa|hCoV-19/South Africa/KRISP-K002571/2020|EPI ISL 535437|B.1.1.206|South Africa|2020-07-30	0.0006658849	Africa
Africa|hCoV-19/Nigeria/ED1010-CV215/2020|EPI ISL 527879|B.1.1.229|Nigeria|2020-05-04	Africa|hCoV-19/South Africa/KRISP-K002571/2020|EPI ISL 535437|B.1.1.206|South Africa|2020-07-30	0.0001751171	Africa
Africa|hCoV-19/Nigeria/ED18-CV161/2020|EPI ISL 527880|B.1.5|Nigeria|2020-03-25	Africa|hCoV-19/South Africa/KRISP-K002571/2020|EPI ISL 535437|B.1.1.206|South Africa|2020-07-30	0.0002457705	Africa
Africa|hCoV-19/Nigeria/ED20-CV162/2020|EPI ISL 527881|B.1|Nigeria|2020-03-30	Africa|hCoV-19/South Africa/KRISP-K002571/2020|EPI ISL 535437|B.1.1.206|South Africa|2020-07-30	0.0003152736	Africa
Africa|hCoV-19/Nigeria/ED25-CV163/2020|EPI ISL 527882|B.1.5|Nigeria|2020-05-09	Africa|hCoV-19/South Africa/KRISP-K002571/2020|EPI ISL 535437|B.1.1.206|South Africa|2020-07-30	0.0002451914	Africa
Africa|hCoV-19/Nigeria/ED32-CV164/2020|EPI ISL 527883|B.1.5|Nigeria|2020-05-18	Africa|hCoV-19/South Africa/KRISP-K002571/2020|EPI ISL 535437|B.1.1.206|South Africa|2020-07-30	0.0002474417	Africa
Africa|hCoV-19/Nigeria/ED46-CV165/2020|EPI ISL 527884|B.1.1.229|Nigeria|2020-04-24	Africa|hCoV-19/South Africa/KRISP-K002571/2020|EPI ISL 535437|B.1.1.206|South Africa|2020-07-30	0.0002451861	Africa
Africa|hCoV-19/Nigeria/ED48-CV193/2020|EPI ISL 527885|B.1.5|Nigeria|2020-04-26	Africa|hCoV-19/South Africa/KRISP-K002571/2020|EPI ISL 535437|B.1.1.206|South Africa|2020-07-30	0.0002154788	Africa
Africa|hCoV-19/Nigeria/EK025-CV58/2020|EPI ISL 487098|B.1.1.71|Nigeria|2020-04-19	Africa|hCoV-19/South Africa/KRISP-K002571/2020|EPI ISL 535437|B.1.1.206|South Africa|2020-07-30	0.0002500160	Africa
Africa|hCoV-19/Nigeria/EK084-CV50/2020|EPI ISL 487105|B.1.1.71|Nigeria|2020-04-23	Africa|hCoV-19/South Africa/KRISP-K002571/2020|EPI ISL 535437|B.1.1.206|South Africa|2020-07-30	0.0002451842	Africa
Africa|hCoV-19/Nigeria/EK220-CV54/2020|EPI ISL 487102|B.1.1|Nigeria|2020-05-14	Africa|hCoV-19/South Africa/KRISP-K002571/2020|EPI ISL 535437|B.1.1.206|South Africa|2020-07-30	0.0001752932	Africa
Africa|hCoV-19/Nigeria/EK254-CV60/2020|EPI ISL 487096|B.1.1|Nigeria|2020-05-19	Africa|hCoV-19/South Africa/KRISP-K002571/2020|EPI ISL 535437|B.1.1.206|South Africa|2020-07-30	0.0001796572	Africa
Africa|hCoV-19/Nigeria/EK291-CV115/2020|EPI ISL 527887|B.1.1|Nigeria|2020-06-02	Africa|hCoV-19/South Africa/KRISP-K002571/2020|EPI ISL 535437|B.1.1.206|South Africa|2020-07-30	0.0002452014	Africa
Africa|hCoV-19/Nigeria/KW017-CV24/2020|EPI ISL 455362|B.1.255|Nigeria|2020-04-10	Africa|hCoV-19/South Africa/KRISP-K002571/2020|EPI ISL 535437|B.1.1.206|South Africa|2020-07-30	0.0003152736	Africa
Africa|hCoV-19/Nigeria/KW298-CV48/2020|EPI ISL 487107|A|Nigeria|2020-05-08	Africa|hCoV-19/South Africa/KRISP-K002571/2020|EPI ISL 535437|B.1.1.206|South Africa|2020-07-30	0.0005606105	Africa
Africa|hCoV-19/Nigeria/KW326-CV52/2020|EPI ISL 487103|B.1.1|Nigeria|2020-05-09	Africa|hCoV-19/South Africa/KRISP-K002571/2020|EPI ISL 535437|B.1.1.206|South Africa|2020-07-30	0.0001760249	Africa
Africa|hCoV-19/Nigeria/Lagos01/2020|EPI ISL 413550|B.1.1|Nigeria|2020-02-27	Africa|hCoV-19/South Africa/KRISP-K002571/2020|EPI ISL 535437|B.1.1.206|South Africa|2020-07-30	0.0001417884	Africa
Africa|hCoV-19/Nigeria/NG57752/2020|EPI ISL 462992|B.1.1|Nigeria|2020-03	Africa|hCoV-19/South Africa/KRISP-K002571/2020|EPI ISL 535437|B.1.1.206|South Africa|2020-07-30	0.0001751168	Africa
Africa|hCoV-19/Nigeria/OG007-CV22/2020|EPI ISL 455412|B.40|Nigeria|2020-03-29	Africa|hCoV-19/South Africa/KRISP-K002571/2020|EPI ISL 535437|B.1.1.206|South Africa|2020-07-30	0.0005606476	Africa
Africa|hCoV-19/Nigeria/ON191-CV49/2020|EPI ISL 487106|B.1.246|Nigeria|2020-06-30	Africa|hCoV-19/South Africa/KRISP-K002571/2020|EPI ISL 535437|B.1.1.206|South Africa|2020-07-30	0.0004220366	Africa
Africa|hCoV-19/Nigeria/ON505-CV43/2020|EPI ISL 487112|B.1.246|Nigeria|2020-05-24	Africa|hCoV-19/South Africa/KRISP-K002571/2020|EPI ISL 535437|B.1.1.206|South Africa|2020-07-30	0.0004554543	Africa
Africa|hCoV-19/Nigeria/ON507-CV44/2020|EPI ISL 487111|B.1.1.10|Nigeria|2020-05-24	Africa|hCoV-19/South Africa/KRISP-K002571/2020|EPI ISL 535437|B.1.1.206|South Africa|2020-07-30	0.0003156717	Africa
Africa|hCoV-19/Nigeria/ON595-CV121/2020|EPI ISL 527888|B.1.1.90|Nigeria|2020-06-03	Africa|hCoV-19/South Africa/KRISP-K002571/2020|EPI ISL 535437|B.1.1.206|South Africa|2020-07-30	0.0002802305	Africa
Africa|hCoV-19/Nigeria/ON705-CV153/2020|EPI ISL 527889|B.1.1.1|Nigeria|2020-06-09	Africa|hCoV-19/South Africa/KRISP-K002571/2020|EPI ISL 535437|B.1.1.206|South Africa|2020-07-30	0.0003853332	Africa
Africa|hCoV-19/Nigeria/ON752-CV144/2020|EPI ISL 527890|B.1|Nigeria|2020-06-11	Africa|hCoV-19/South Africa/KRISP-K002571/2020|EPI ISL 535437|B.1.1.206|South Africa|2020-07-30	0.0004204989	Africa
Africa|hCoV-19/Nigeria/ON920-CV152/2020|EPI ISL 527891|B.1.1.220|Nigeria|2020-06-16	Africa|hCoV-19/South Africa/KRISP-K002571/2020|EPI ISL 535437|B.1.1.206|South Africa|2020-07-30	0.0002103954	Africa
Africa|hCoV-19/Nigeria/ON969-CV145/2020|EPI ISL 527892|B.1.1|Nigeria|2020-06-17	Africa|hCoV-19/South Africa/KRISP-K002571/2020|EPI ISL 535437|B.1.1.206|South Africa|2020-07-30	0.0002802490	Africa
Africa|hCoV-19/Nigeria/OS016-CV3/2020|EPI ISL 455413|B.40|Nigeria|2020-03-27	Africa|hCoV-19/South Africa/KRISP-K002571/2020|EPI ISL 535437|B.1.1.206|South Africa|2020-07-30	0.0005271974	Africa
Africa|hCoV-19/Nigeria/OS030-CV5/2020|EPI ISL 455415|A|Nigeria|2020-03-29	Africa|hCoV-19/South Africa/KRISP-K002571/2020|EPI ISL 535437|B.1.1.206|South Africa|2020-07-30	0.0005779409	Africa
Africa|hCoV-19/Nigeria/OS055-CV8/2020|EPI ISL 455418|A|Nigeria|2020-03-29	Africa|hCoV-19/South Africa/KRISP-K002571/2020|EPI ISL 535437|B.1.1.206|South Africa|2020-07-30	0.0005751564	Africa
Africa|hCoV-19/Nigeria/OS060-CV9/2020|EPI ISL 455419|B.1|Nigeria|2020-03-29	Africa|hCoV-19/South Africa/KRISP-K002571/2020|EPI ISL 535437|B.1.1.206|South Africa|2020-07-30	0.0004591547	Africa
Africa|hCoV-19/Nigeria/OS070-CV11/2020|EPI ISL 455422|A|Nigeria|2020-03-29	Africa|hCoV-19/South Africa/KRISP-K002571/2020|EPI ISL 535437|B.1.1.206|South Africa|2020-07-30	0.0005606101	Africa
Africa|hCoV-19/Nigeria/OS085-CV14/2020|EPI ISL 455424|A|Nigeria|2020-03-29	Africa|hCoV-19/South Africa/KRISP-K002571/2020|EPI ISL 535437|B.1.1.206|South Africa|2020-07-30	0.0005255723	Africa
Africa|hCoV-19/Nigeria/OS125-CV20/2020|EPI ISL 455427|A|Nigeria|2020-03-29	Africa|hCoV-19/South Africa/KRISP-K002571/2020|EPI ISL 535437|B.1.1.206|South Africa|2020-07-30	0.0005819110	Africa
Africa|hCoV-19/Nigeria/OS294-CV42/2020|EPI ISL 487113|B.1.5|Nigeria|2020-04-23	Africa|hCoV-19/South Africa/KRISP-K002571/2020|EPI ISL 535437|B.1.1.206|South Africa|2020-07-30	0.0003152801	Africa
Africa|hCoV-19/Nigeria/OS524-CV45/2020|EPI ISL 487110|B.1.22|Nigeria|2020-05-11	Africa|hCoV-19/South Africa/KRISP-K002571/2020|EPI ISL 535437|B.1.1.206|South Africa|2020-07-30	0.0003853681	Africa
Africa|hCoV-19/Nigeria/OS589-CV46/2020|EPI ISL 487109|B.1.22|Nigeria|2020-05-29	Africa|hCoV-19/South Africa/KRISP-K002571/2020|EPI ISL 535437|B.1.1.206|South Africa|2020-07-30	0.0004205622	Africa
Africa|hCoV-19/Nigeria/OY008-CV29/2020|EPI ISL 455429|B.1|Nigeria|2020-03-27	Africa|hCoV-19/South Africa/KRISP-K002571/2020|EPI ISL 535437|B.1.1.206|South Africa|2020-07-30	0.0002452025	Africa
Africa|hCoV-19/Nigeria/OY045A-CV35/2020|EPI ISL 455431|B.40|Nigeria|2020-04-02	Africa|hCoV-19/South Africa/KRISP-K002571/2020|EPI ISL 535437|B.1.1.206|South Africa|2020-07-30	0.0005257011	Africa
Africa|hCoV-19/Nigeria/OY094-CV57/2020|EPI ISL 487099|B.1.1.102|Nigeria|2020-04-24	Africa|hCoV-19/South Africa/KRISP-K002571/2020|EPI ISL 535437|B.1.1.206|South Africa|2020-07-30	0.0001751287	Africa
Africa|hCoV-19/Nigeria/OY175-CV51/2020|EPI ISL 487104|B.1|Nigeria|2020-05-03	Africa|hCoV-19/South Africa/KRISP-K002571/2020|EPI ISL 535437|B.1.1.206|South Africa|2020-07-30	0.0004250467	Africa
Africa|hCoV-19/Nigeria/OY233-CV66/2020|EPI ISL 487091|B.1.246|Nigeria|2020-05-13	Africa|hCoV-19/South Africa/KRISP-K002571/2020|EPI ISL 535437|B.1.1.206|South Africa|2020-07-30	0.0005606081	Africa
Africa|hCoV-19/Nigeria/OY260-CV55/2020|EPI ISL 487101|B.1.265|Nigeria|2020-05-16	Africa|hCoV-19/South Africa/KRISP-K002571/2020|EPI ISL 535437|B.1.1.206|South Africa|2020-07-30	0.0004554543	Africa
Africa|hCoV-19/Nigeria/OY592-CV167/2020|EPI ISL 527898|B.1.265|Nigeria|2020-06-10	Africa|hCoV-19/South Africa/KRISP-K002571/2020|EPI ISL 535437|B.1.1.206|South Africa|2020-07-30	0.0005606672	Africa
Africa|hCoV-19/Nigeria/OY595-CV168/2020|EPI ISL 527899|B.1.265|Nigeria|2020-06-09	Africa|hCoV-19/South Africa/KRISP-K002571/2020|EPI ISL 535437|B.1.1.206|South Africa|2020-07-30	0.0005795278	Africa
Africa|hCoV-19/Nigeria/OY598-CV169/2020|EPI ISL 527900|B.1.1|Nigeria|2020-06-09	Africa|hCoV-19/South Africa/KRISP-K002571/2020|EPI ISL 535437|B.1.1.206|South Africa|2020-07-30	0.0003585440	Africa
Africa|hCoV-19/Nigeria/OY605-CV170/2020|EPI ISL 527901|B.1.1|Nigeria|2020-06-12	Africa|hCoV-19/South Africa/KRISP-K002571/2020|EPI ISL 535437|B.1.1.206|South Africa|2020-07-30	0.0003853328	Africa
Africa|hCoV-19/Nigeria/OY608-CV172/2020|EPI ISL 527903|B.1.1|Nigeria|2020-06-11	Africa|hCoV-19/South Africa/KRISP-K002571/2020|EPI ISL 535437|B.1.1.206|South Africa|2020-07-30	0.0002830286	Africa
Africa|hCoV-19/Nigeria/OY612-CV173/2020|EPI ISL 527904|B.1.1|Nigeria|2020-06-13	Africa|hCoV-19/South Africa/KRISP-K002571/2020|EPI ISL 535437|B.1.1.206|South Africa|2020-07-30	0.0002802049	Africa
Africa|hCoV-19/Nigeria/OY616-CV174/2020|EPI ISL 527905|B.1.1|Nigeria|2020-06-12	Africa|hCoV-19/South Africa/KRISP-K002571/2020|EPI ISL 535437|B.1.1.206|South Africa|2020-07-30	0.0003857250	Africa
Africa|hCoV-19/Nigeria/OY625-CV182/2020|EPI ISL 527909|B.1.1|Nigeria|2020-06-13	Africa|hCoV-19/South Africa/KRISP-K002571/2020|EPI ISL 535437|B.1.1.206|South Africa|2020-07-30	0.0002837120	Africa
Africa|hCoV-19/Nigeria/OY626-CV183/2020|EPI ISL 527910|B.1.1|Nigeria|2020-06-13	Africa|hCoV-19/South Africa/KRISP-K002571/2020|EPI ISL 535437|B.1.1.206|South Africa|2020-07-30	0.0002825995	Africa
Africa|hCoV-19/Nigeria/OY627-CV184/2020|EPI ISL 527911|B.1.1|Nigeria|2020-06-13	Africa|hCoV-19/South Africa/KRISP-K002571/2020|EPI ISL 535437|B.1.1.206|South Africa|2020-07-30	0.0001401445	Africa
Africa|hCoV-19/Nigeria/OY628-CV185/2020|EPI ISL 527912|B.1.1|Nigeria|2020-06-13	Africa|hCoV-19/South Africa/KRISP-K002571/2020|EPI ISL 535437|B.1.1.206|South Africa|2020-07-30	0.0003503102	Africa
Africa|hCoV-19/Nigeria/OY633-CV189/2020|EPI ISL 527914|B.1.1.71|Nigeria|2020-06-16	Africa|hCoV-19/South Africa/KRISP-K002571/2020|EPI ISL 535437|B.1.1.206|South Africa|2020-07-30	0.0003152659	Africa
Africa|hCoV-19/Nigeria/OY636-CV192/2020|EPI ISL 527915|B.1.1|Nigeria|2020-06-17	Africa|hCoV-19/South Africa/KRISP-K002571/2020|EPI ISL 535437|B.1.1.206|South Africa|2020-07-30	0.0002451742	Africa
Africa|hCoV-19/Senegal/003/2020|EPI ISL 418206|B.1.356|Senegal|2020-02-28	Africa|hCoV-19/South Africa/KRISP-K002571/2020|EPI ISL 535437|B.1.1.206|South Africa|2020-07-30	0.0003157602	Africa
Africa|hCoV-19/Senegal/016/2020|EPI ISL 418207|B.1.356|Senegal|2020-03-02	Africa|hCoV-19/South Africa/KRISP-K002571/2020|EPI ISL 535437|B.1.1.206|South Africa|2020-07-30	0.0003152736	Africa
Africa|hCoV-19/Senegal/020/2020|EPI ISL 418208|B.1.356|Senegal|2020-03-04	Africa|hCoV-19/South Africa/KRISP-K002571/2020|EPI ISL 535437|B.1.1.206|South Africa|2020-07-30	0.0003152737	Africa
Africa|hCoV-19/Senegal/026/2020|EPI ISL 418209|B.1.356|Senegal|2020-03-03	Africa|hCoV-19/South Africa/KRISP-K002571/2020|EPI ISL 535437|B.1.1.206|South Africa|2020-07-30	0.0003503115	Africa
Africa|hCoV-19/Senegal/073/2020|EPI ISL 418210|B.1|Senegal|2020-03-10	Africa|hCoV-19/South Africa/KRISP-K002571/2020|EPI ISL 535437|B.1.1.206|South Africa|2020-07-30	0.0002452025	Africa
Africa|hCoV-19/Senegal/082/2020|EPI ISL 418211|B.1|Senegal|2020-03-11	Africa|hCoV-19/South Africa/KRISP-K002571/2020|EPI ISL 535437|B.1.1.206|South Africa|2020-07-30	0.0002452025	Africa
Africa|hCoV-19/Senegal/087/2020|EPI ISL 418212|B.1|Senegal|2020-03-11	Africa|hCoV-19/South Africa/KRISP-K002571/2020|EPI ISL 535437|B.1.1.206|South Africa|2020-07-30	0.0002452025	Africa
Africa|hCoV-19/Senegal/094/2020|EPI ISL 418213|B.1|Senegal|2020-03-12	Africa|hCoV-19/South Africa/KRISP-K002571/2020|EPI ISL 535437|B.1.1.206|South Africa|2020-07-30	0.0002802373	Africa
Africa|hCoV-19/Senegal/102/2020|EPI ISL 418214|B.1|Senegal|2020-03-12	Africa|hCoV-19/South Africa/KRISP-K002571/2020|EPI ISL 535437|B.1.1.206|South Africa|2020-07-30	0.0002536781	Africa
Africa|hCoV-19/Senegal/119/2020|EPI ISL 418215|B.1|Senegal|2020-03-12	Africa|hCoV-19/South Africa/KRISP-K002571/2020|EPI ISL 535437|B.1.1.206|South Africa|2020-07-30	0.0003177732	Africa
Africa|hCoV-19/Senegal/1351/2020|EPI ISL 480556|B.6|Senegal|2020-03-28	Africa|hCoV-19/South Africa/KRISP-K002571/2020|EPI ISL 535437|B.1.1.206|South Africa|2020-07-30	0.0005255593	Africa
Africa|hCoV-19/Senegal/136/2020|EPI ISL 418216|A.2|Senegal|2020-03-13	Africa|hCoV-19/South Africa/KRISP-K002571/2020|EPI ISL 535437|B.1.1.206|South Africa|2020-07-30	0.0005956736	Africa
Africa|hCoV-19/Senegal/139/2020|EPI ISL 418217|B.1|Senegal|2020-03-13	Africa|hCoV-19/South Africa/KRISP-K002571/2020|EPI ISL 535437|B.1.1.206|South Africa|2020-07-30	0.0002820987	Africa
Africa|hCoV-19/Senegal/1683/2020|EPI ISL 480783|B.1|Senegal|2020-03-31	Africa|hCoV-19/South Africa/KRISP-K002571/2020|EPI ISL 535437|B.1.1.206|South Africa|2020-07-30	0.0002802246	Africa
Africa|hCoV-19/Senegal/1749/2020|EPI ISL 480787|B.1|Senegal|2020-03-31	Africa|hCoV-19/South Africa/KRISP-K002571/2020|EPI ISL 535437|B.1.1.206|South Africa|2020-07-30	0.0002452025	Africa
Africa|hCoV-19/Senegal/1966/2020|EPI ISL 480789|A.11|Senegal|2020-04-01	Africa|hCoV-19/South Africa/KRISP-K002571/2020|EPI ISL 535437|B.1.1.206|South Africa|2020-07-30	0.0005255375	Africa
Africa|hCoV-19/Senegal/2840/2020|EPI ISL 481220|B.1|Senegal|2020-04-06	Africa|hCoV-19/South Africa/KRISP-K002571/2020|EPI ISL 535437|B.1.1.206|South Africa|2020-07-30	0.0004666655	Africa
Africa|hCoV-19/Senegal/2865/2020|EPI ISL 481234|B.1|Senegal|2020-04-07	Africa|hCoV-19/South Africa/KRISP-K002571/2020|EPI ISL 535437|B.1.1.206|South Africa|2020-07-30	0.0004262369	Africa
Africa|hCoV-19/Senegal/306/2020|EPI ISL 420069|B.3|Senegal|2020-03-17	Africa|hCoV-19/South Africa/KRISP-K002571/2020|EPI ISL 535437|B.1.1.206|South Africa|2020-07-30	0.0004204032	Africa
Africa|hCoV-19/Senegal/315/2020|EPI ISL 420070|B.1|Senegal|2020-03-17	Africa|hCoV-19/South Africa/KRISP-K002571/2020|EPI ISL 535437|B.1.1.206|South Africa|2020-07-30	0.0003152593	Africa
Africa|hCoV-19/Senegal/328/2020|EPI ISL 420071|B.1|Senegal|2020-03-17	Africa|hCoV-19/South Africa/KRISP-K002571/2020|EPI ISL 535437|B.1.1.206|South Africa|2020-07-30	0.0005368710	Africa
Africa|hCoV-19/Senegal/3331/2020|EPI ISL 481235|B.1.5|Senegal|2020-04-09	Africa|hCoV-19/South Africa/KRISP-K002571/2020|EPI ISL 535437|B.1.1.206|South Africa|2020-07-30	0.0002452599	Africa
Africa|hCoV-19/Senegal/370/2020|EPI ISL 420072|B.1|Senegal|2020-03-18	Africa|hCoV-19/South Africa/KRISP-K002571/2020|EPI ISL 535437|B.1.1.206|South Africa|2020-07-30	0.0003160407	Africa
Africa|hCoV-19/Senegal/382/2020|EPI ISL 420073|B.1|Senegal|2020-03-19	Africa|hCoV-19/South Africa/KRISP-K002571/2020|EPI ISL 535437|B.1.1.206|South Africa|2020-07-30	0.0003503432	Africa
Africa|hCoV-19/Senegal/45436/2020|EPI ISL 498238|B.1.1|Senegal|2020-05-27	Africa|hCoV-19/South Africa/KRISP-K002571/2020|EPI ISL 535437|B.1.1.206|South Africa|2020-07-30	0.0002102324	Africa
Africa|hCoV-19/Senegal/45557/2020|EPI ISL 498239|B.1.1|Senegal|2020-05-27	Africa|hCoV-19/South Africa/KRISP-K002571/2020|EPI ISL 535437|B.1.1.206|South Africa|2020-07-30	0.0003176768	Africa
Africa|hCoV-19/Senegal/52357/2020|EPI ISL 498240|B.1.5.12|Senegal|2020-06-03	Africa|hCoV-19/South Africa/KRISP-K002571/2020|EPI ISL 535437|B.1.1.206|South Africa|2020-07-30	0.0005515799	Africa
Africa|hCoV-19/Senegal/52907/2020|EPI ISL 498241|B.1.5.12|Senegal|2020-06-05	Africa|hCoV-19/South Africa/KRISP-K002571/2020|EPI ISL 535437|B.1.1.206|South Africa|2020-07-30	0.0007591472	Africa
Africa|hCoV-19/Senegal/55499/2020|EPI ISL 498242|B.1.5|Senegal|2020-06-07	Africa|hCoV-19/South Africa/KRISP-K002571/2020|EPI ISL 535437|B.1.1.206|South Africa|2020-07-30	0.0003506266	Africa
Africa|hCoV-19/Senegal/55703/2020|EPI ISL 477148|B.1.356|Senegal|2020-06-07	Africa|hCoV-19/South Africa/KRISP-K002571/2020|EPI ISL 535437|B.1.1.206|South Africa|2020-07-30	0.0004358870	Africa
Africa|hCoV-19/Senegal/55728/2020|EPI ISL 477150|B.1.5.12|Senegal|2020-06-07	Africa|hCoV-19/South Africa/KRISP-K002571/2020|EPI ISL 535437|B.1.1.206|South Africa|2020-07-30	0.0004241943	Africa
Africa|hCoV-19/Senegal/55738/2020|EPI ISL 477141|B.1.5.12|Senegal|2020-06-07	Africa|hCoV-19/South Africa/KRISP-K002571/2020|EPI ISL 535437|B.1.1.206|South Africa|2020-07-30	0.0005747773	Africa
Africa|hCoV-19/Senegal/55752/2020|EPI ISL 477149|B.1.5.12|Senegal|2020-06-07	Africa|hCoV-19/South Africa/KRISP-K002571/2020|EPI ISL 535437|B.1.1.206|South Africa|2020-07-30	0.0003916525	Africa
Africa|hCoV-19/Senegal/57065/2020|EPI ISL 476148|B.1.1.44|Senegal|2020-06-09	Africa|hCoV-19/South Africa/KRISP-K002571/2020|EPI ISL 535437|B.1.1.206|South Africa|2020-07-30	0.0002807347	Africa
Africa|hCoV-19/Senegal/5718/2020|EPI ISL 481236|B.1|Senegal|2020-04-18	Africa|hCoV-19/South Africa/KRISP-K002571/2020|EPI ISL 535437|B.1.1.206|South Africa|2020-07-30	0.0003503569	Africa
Africa|hCoV-19/Senegal/57273/2020|EPI ISL 498243|B.1.5.12|Senegal|2020-06-07	Africa|hCoV-19/South Africa/KRISP-K002571/2020|EPI ISL 535437|B.1.1.206|South Africa|2020-07-30	0.0004204165	Africa
Africa|hCoV-19/Senegal/57476/2020|EPI ISL 476149|B.1.5.12|Senegal|2020-06-06	Africa|hCoV-19/South Africa/KRISP-K002571/2020|EPI ISL 535437|B.1.1.206|South Africa|2020-07-30	0.0005639353	Africa
Africa|hCoV-19/Senegal/57503/2020|EPI ISL 498244|B.1.5.12|Senegal|2020-06-09	Africa|hCoV-19/South Africa/KRISP-K002571/2020|EPI ISL 535437|B.1.1.206|South Africa|2020-07-30	0.0005519721	Africa
Africa|hCoV-19/Senegal/57540/2020|EPI ISL 476491|B.1.5.12|Senegal|2020-06-09	Africa|hCoV-19/South Africa/KRISP-K002571/2020|EPI ISL 535437|B.1.1.206|South Africa|2020-07-30	0.0006379290	Africa
Africa|hCoV-19/Senegal/5766/2020|EPI ISL 481237|B.1.5.12|Senegal|2020-04-17	Africa|hCoV-19/South Africa/KRISP-K002571/2020|EPI ISL 535437|B.1.1.206|South Africa|2020-07-30	0.0004204207	Africa
Africa|hCoV-19/Senegal/5770/2020|EPI ISL 481238|B.1|Senegal|2020-04-17	Africa|hCoV-19/South Africa/KRISP-K002571/2020|EPI ISL 535437|B.1.1.206|South Africa|2020-07-30	0.0003269026	Africa
Africa|hCoV-19/Senegal/5785/2020|EPI ISL 481239|B.1.5.12|Senegal|2020-04-17	Africa|hCoV-19/South Africa/KRISP-K002571/2020|EPI ISL 535437|B.1.1.206|South Africa|2020-07-30	0.0003854948	Africa
Africa|hCoV-19/Senegal/5971/2020|EPI ISL 481240|B.1.5|Senegal|2020-04-18	Africa|hCoV-19/South Africa/KRISP-K002571/2020|EPI ISL 535437|B.1.1.206|South Africa|2020-07-30	0.0003157790	Africa
Africa|hCoV-19/Senegal/5986/2020|EPI ISL 481243|B.1|Senegal|2020-04-18	Africa|hCoV-19/South Africa/KRISP-K002571/2020|EPI ISL 535437|B.1.1.206|South Africa|2020-07-30	0.0003503200	Africa
Africa|hCoV-19/Senegal/600/2020|EPI ISL 420074|B.1.5|Senegal|2020-03-20	Africa|hCoV-19/South Africa/KRISP-K002571/2020|EPI ISL 535437|B.1.1.206|South Africa|2020-07-30	0.0002802384	Africa
Africa|hCoV-19/Senegal/611/2020|EPI ISL 420076|B.1|Senegal|2020-03-20	Africa|hCoV-19/South Africa/KRISP-K002571/2020|EPI ISL 535437|B.1.1.206|South Africa|2020-07-30	0.0003152879	Africa
Africa|hCoV-19/Senegal/618/2020|EPI ISL 420077|A|Senegal|2020-03-20	Africa|hCoV-19/South Africa/KRISP-K002571/2020|EPI ISL 535437|B.1.1.206|South Africa|2020-07-30	0.0004905015	Africa
Africa|hCoV-19/Senegal/620/2020|EPI ISL 420078|A.11|Senegal|2020-03-20	Africa|hCoV-19/South Africa/KRISP-K002571/2020|EPI ISL 535437|B.1.1.206|South Africa|2020-07-30	0.0004916899	Africa
Africa|hCoV-19/Senegal/62365/2020|EPI ISL 476492|B.1.5.12|Senegal|2020-06-10	Africa|hCoV-19/South Africa/KRISP-K002571/2020|EPI ISL 535437|B.1.1.206|South Africa|2020-07-30	0.0003853696	Africa
Africa|hCoV-19/Senegal/62368/2020|EPI ISL 476493|B.1.1|Senegal|2020-06-10	Africa|hCoV-19/South Africa/KRISP-K002571/2020|EPI ISL 535437|B.1.1.206|South Africa|2020-07-30	0.0001400873	Africa
Africa|hCoV-19/Senegal/62431/2020|EPI ISL 498247|B.1.5.12|Senegal|2020-06-10	Africa|hCoV-19/South Africa/KRISP-K002571/2020|EPI ISL 535437|B.1.1.206|South Africa|2020-07-30	0.0003893516	Africa
Africa|hCoV-19/Senegal/62872/2020|EPI ISL 476494|B.1.5.12|Senegal|2020-06-11	Africa|hCoV-19/South Africa/KRISP-K002571/2020|EPI ISL 535437|B.1.1.206|South Africa|2020-07-30	0.0003862310	Africa
Africa|hCoV-19/Senegal/62874/2020|EPI ISL 476495|B.1.5.12|Senegal|2020-06-11	Africa|hCoV-19/South Africa/KRISP-K002571/2020|EPI ISL 535437|B.1.1.206|South Africa|2020-07-30	0.0004568691	Africa
Africa|hCoV-19/Senegal/63263/2020|EPI ISL 498249|B.1.5.12|Senegal|2020-06-11	Africa|hCoV-19/South Africa/KRISP-K002571/2020|EPI ISL 535437|B.1.1.206|South Africa|2020-07-30	0.0003870860	Africa
Africa|hCoV-19/Senegal/63728/2020|EPI ISL 476497|B.1.356|Senegal|2020-06-12	Africa|hCoV-19/South Africa/KRISP-K002571/2020|EPI ISL 535437|B.1.1.206|South Africa|2020-07-30	0.0004274423	Africa
Africa|hCoV-19/Senegal/63742/2020|EPI ISL 476514|B.1.5.12|Senegal|2020-06-12	Africa|hCoV-19/South Africa/KRISP-K002571/2020|EPI ISL 535437|B.1.1.206|South Africa|2020-07-30	0.0004204201	Africa
Africa|hCoV-19/Senegal/640/2020|EPI ISL 420079|B.1|Senegal|2020-03-20	Africa|hCoV-19/South Africa/KRISP-K002571/2020|EPI ISL 535437|B.1.1.206|South Africa|2020-07-30	0.0005400289	Africa
Africa|hCoV-19/Senegal/64033/2020|EPI ISL 485715|B.1.5|Senegal|2020-06-12	Africa|hCoV-19/South Africa/KRISP-K002571/2020|EPI ISL 535437|B.1.1.206|South Africa|2020-07-30	0.0003853694	Africa
Africa|hCoV-19/Senegal/64076/2020|EPI ISL 485716|B.1|Senegal|2020-06-12	Africa|hCoV-19/South Africa/KRISP-K002571/2020|EPI ISL 535437|B.1.1.206|South Africa|2020-07-30	0.0006308543	Africa
Africa|hCoV-19/Senegal/64096/2020|EPI ISL 485717|B.1.5.12|Senegal|2020-06-12	Africa|hCoV-19/South Africa/KRISP-K002571/2020|EPI ISL 535437|B.1.1.206|South Africa|2020-07-30	0.0004236796	Africa
Africa|hCoV-19/Senegal/64101/2020|EPI ISL 476516|B.1.5.12|Senegal|2020-06-12	Africa|hCoV-19/South Africa/KRISP-K002571/2020|EPI ISL 535437|B.1.1.206|South Africa|2020-07-30	0.0004220618	Africa
Africa|hCoV-19/Senegal/64163/2020|EPI ISL 477159|B.1.5.12|Senegal|2020-06-12	Africa|hCoV-19/South Africa/KRISP-K002571/2020|EPI ISL 535437|B.1.1.206|South Africa|2020-07-30	0.0006108458	Africa
Africa|hCoV-19/Senegal/64166/2020|EPI ISL 476558|B.1.5.12|Senegal|2020-06-12	Africa|hCoV-19/South Africa/KRISP-K002571/2020|EPI ISL 535437|B.1.1.206|South Africa|2020-07-30	0.0005981521	Africa
Africa|hCoV-19/Senegal/6427/2020|EPI ISL 486873|B.1.5|Senegal|2020-04-20	Africa|hCoV-19/South Africa/KRISP-K002571/2020|EPI ISL 535437|B.1.1.206|South Africa|2020-07-30	0.0002802245	Africa
Africa|hCoV-19/Senegal/6430/2020|EPI ISL 486872|B.1.1|Senegal|2020-04-11	Africa|hCoV-19/South Africa/KRISP-K002571/2020|EPI ISL 535437|B.1.1.206|South Africa|2020-07-30	0.0001401329	Africa
Africa|hCoV-19/Senegal/64709/2020|EPI ISL 476560|B.1.5.12|Senegal|2020-06-13	Africa|hCoV-19/South Africa/KRISP-K002571/2020|EPI ISL 535437|B.1.1.206|South Africa|2020-07-30	0.0009454934	Africa
Africa|hCoV-19/Senegal/64716/2020|EPI ISL 498250|B.1.5.12|Senegal|2020-06-13	Africa|hCoV-19/South Africa/KRISP-K002571/2020|EPI ISL 535437|B.1.1.206|South Africa|2020-07-30	0.0003866111	Africa
Africa|hCoV-19/Senegal/64729/2020|EPI ISL 477155|B.1.1.44|Senegal|2020-06-11	Africa|hCoV-19/South Africa/KRISP-K002571/2020|EPI ISL 535437|B.1.1.206|South Africa|2020-07-30	0.0003170011	Africa
Africa|hCoV-19/Senegal/64763/2020|EPI ISL 476562|B.1.292|Senegal|2020-06-13	Africa|hCoV-19/South Africa/KRISP-K002571/2020|EPI ISL 535437|B.1.1.206|South Africa|2020-07-30	0.0003503432	Africa
Africa|hCoV-19/Senegal/64766/2020|EPI ISL 476564|B.1.5.12|Senegal|2020-06-13	Africa|hCoV-19/South Africa/KRISP-K002571/2020|EPI ISL 535437|B.1.1.206|South Africa|2020-07-30	0.0004554241	Africa
Africa|hCoV-19/Senegal/64771/2020|EPI ISL 482874|B.1.1.44|Senegal|2020-06-13	Africa|hCoV-19/South Africa/KRISP-K002571/2020|EPI ISL 535437|B.1.1.206|South Africa|2020-07-30	0.0003503469	Africa
Africa|hCoV-19/Senegal/64772/2020|EPI ISL 477154|B.1.5.12|Senegal|2020-06-13	Africa|hCoV-19/South Africa/KRISP-K002571/2020|EPI ISL 535437|B.1.1.206|South Africa|2020-07-30	0.0005420073	Africa
Africa|hCoV-19/Senegal/6481/2020|EPI ISL 486871|B.1.5|Senegal|2020-04-21	Africa|hCoV-19/South Africa/KRISP-K002571/2020|EPI ISL 535437|B.1.1.206|South Africa|2020-07-30	0.0002452429	Africa
Africa|hCoV-19/Senegal/64916/2020|EPI ISL 477156|B.1.5.12|Senegal|2020-06-13	Africa|hCoV-19/South Africa/KRISP-K002571/2020|EPI ISL 535437|B.1.1.206|South Africa|2020-07-30	0.0004226388	Africa
Africa|hCoV-19/Senegal/64932/2020|EPI ISL 476569|B.1.1.44|Senegal|2020-06-13	Africa|hCoV-19/South Africa/KRISP-K002571/2020|EPI ISL 535437|B.1.1.206|South Africa|2020-07-30	0.0002101986	Africa
Africa|hCoV-19/Senegal/64969/2020|EPI ISL 476570|B.1.5.12|Senegal|2020-06-13	Africa|hCoV-19/South Africa/KRISP-K002571/2020|EPI ISL 535437|B.1.1.206|South Africa|2020-07-30	0.0006880116	Africa
Africa|hCoV-19/Senegal/65030/2020|EPI ISL 476572|B.1.5.12|Senegal|2020-06-14	Africa|hCoV-19/South Africa/KRISP-K002571/2020|EPI ISL 535437|B.1.1.206|South Africa|2020-07-30	0.0003853424	Africa
Africa|hCoV-19/Senegal/65052/2020|EPI ISL 476574|B.1.5|Senegal|2020-06-13	Africa|hCoV-19/South Africa/KRISP-K002571/2020|EPI ISL 535437|B.1.1.206|South Africa|2020-07-30	0.0003520709	Africa
Africa|hCoV-19/Senegal/65428/2020|EPI ISL 485712|B.1.5.12|Senegal|2020-06-14	Africa|hCoV-19/South Africa/KRISP-K002571/2020|EPI ISL 535437|B.1.1.206|South Africa|2020-07-30	0.0005985435	Africa
Africa|hCoV-19/Senegal/65481/2020|EPI ISL 477151|B.1.1|Senegal|2020-06-14	Africa|hCoV-19/South Africa/KRISP-K002571/2020|EPI ISL 535437|B.1.1.206|South Africa|2020-07-30	0.0002876313	Africa
Africa|hCoV-19/Senegal/65548/2020|EPI ISL 477153|B.1.5.12|Senegal|2020-06-14	Africa|hCoV-19/South Africa/KRISP-K002571/2020|EPI ISL 535437|B.1.1.206|South Africa|2020-07-30	0.0005059352	Africa
Africa|hCoV-19/Senegal/65601/2020|EPI ISL 485713|B.1.5.12|Senegal|2020-06-14	Africa|hCoV-19/South Africa/KRISP-K002571/2020|EPI ISL 535437|B.1.1.206|South Africa|2020-07-30	0.0003853517	Africa
Africa|hCoV-19/Senegal/659/2020|EPI ISL 480554|B.1|Senegal|2020-03-21	Africa|hCoV-19/South Africa/KRISP-K002571/2020|EPI ISL 535437|B.1.1.206|South Africa|2020-07-30	0.0003504919	Africa
Africa|hCoV-19/Senegal/6597/2020|EPI ISL 486870|B.1.356|Senegal|2020-04-23	Africa|hCoV-19/South Africa/KRISP-K002571/2020|EPI ISL 535437|B.1.1.206|South Africa|2020-07-30	0.0003503114	Africa
Africa|hCoV-19/Senegal/6619/2020|EPI ISL 498230|B.1|Senegal|2020-04-21	Africa|hCoV-19/South Africa/KRISP-K002571/2020|EPI ISL 535437|B.1.1.206|South Africa|2020-07-30	0.0003152593	Africa
Africa|hCoV-19/Senegal/6626/2020|EPI ISL 498229|B.1|Senegal|2020-04-21	Africa|hCoV-19/South Africa/KRISP-K002571/2020|EPI ISL 535437|B.1.1.206|South Africa|2020-07-30	0.0003503200	Africa
Africa|hCoV-19/Senegal/66298/2020|EPI ISL 485708|B.1.5.12|Senegal|2020-06-15	Africa|hCoV-19/South Africa/KRISP-K002571/2020|EPI ISL 535437|B.1.1.206|South Africa|2020-07-30	0.0005256198	Africa
Africa|hCoV-19/Senegal/66443/2020|EPI ISL 485711|B.1.1|Senegal|2020-06-15	Africa|hCoV-19/South Africa/KRISP-K002571/2020|EPI ISL 535437|B.1.1.206|South Africa|2020-07-30	0.0003900111	Africa
Africa|hCoV-19/Senegal/66458/2020|EPI ISL 485710|B.1.1|Senegal|2020-06-15	Africa|hCoV-19/South Africa/KRISP-K002571/2020|EPI ISL 535437|B.1.1.206|South Africa|2020-07-30	0.0001751206	Africa
Africa|hCoV-19/Senegal/6751/2020|EPI ISL 486859|B.1.1|Senegal|2020-04-21	Africa|hCoV-19/South Africa/KRISP-K002571/2020|EPI ISL 535437|B.1.1.206|South Africa|2020-07-30	0.0002469808	Africa
Africa|hCoV-19/Senegal/6762/2020|EPI ISL 486869|B.1.5.12|Senegal|2020-04-21	Africa|hCoV-19/South Africa/KRISP-K002571/2020|EPI ISL 535437|B.1.1.206|South Africa|2020-07-30	0.0005815460	Africa
Africa|hCoV-19/Senegal/68303/2020|EPI ISL 477143|B.1.5.12|Senegal|2020-06-17	Africa|hCoV-19/South Africa/KRISP-K002571/2020|EPI ISL 535437|B.1.1.206|South Africa|2020-07-30	0.0004238695	Africa
Africa|hCoV-19/Senegal/68349/2020|EPI ISL 485635|B.1.5.12|Senegal|2020-06-18	Africa|hCoV-19/South Africa/KRISP-K002571/2020|EPI ISL 535437|B.1.1.206|South Africa|2020-07-30	0.0004904790	Africa
Africa|hCoV-19/Senegal/6837/2020|EPI ISL 486868|B.1.272|Senegal|2020-04-21	Africa|hCoV-19/South Africa/KRISP-K002571/2020|EPI ISL 535437|B.1.1.206|South Africa|2020-07-30	0.0004579340	Africa
Africa|hCoV-19/Senegal/6839/2020|EPI ISL 486867|B.1|Senegal|2020-04-23	Africa|hCoV-19/South Africa/KRISP-K002571/2020|EPI ISL 535437|B.1.1.206|South Africa|2020-07-30	0.0003169530	Africa
Africa|hCoV-19/Senegal/68458/2020|EPI ISL 482878|B.1.1|Senegal|2020-06-18	Africa|hCoV-19/South Africa/KRISP-K002571/2020|EPI ISL 535437|B.1.1.206|South Africa|2020-07-30	0.0001751206	Africa
Africa|hCoV-19/Senegal/6847/2020|EPI ISL 486865|B.1.272|Senegal|2020-04-02	Africa|hCoV-19/South Africa/KRISP-K002571/2020|EPI ISL 535437|B.1.1.206|South Africa|2020-07-30	0.0004204105	Africa
Africa|hCoV-19/Senegal/68488/2020|EPI ISL 482877|B.1.356|Senegal|2020-06-17	Africa|hCoV-19/South Africa/KRISP-K002571/2020|EPI ISL 535437|B.1.1.206|South Africa|2020-07-30	0.0004904772	Africa
Africa|hCoV-19/Senegal/68525/2020|EPI ISL 477142|B.1.1|Senegal|2020-06-17	Africa|hCoV-19/South Africa/KRISP-K002571/2020|EPI ISL 535437|B.1.1.206|South Africa|2020-07-30	0.0003960539	Africa
Africa|hCoV-19/Senegal/68548/2020|EPI ISL 482876|B.1.5.12|Senegal|2020-06-17	Africa|hCoV-19/South Africa/KRISP-K002571/2020|EPI ISL 535437|B.1.1.206|South Africa|2020-07-30	0.0003885116	Africa
Africa|hCoV-19/Senegal/68550/2020|EPI ISL 482875|B.1.5.12|Senegal|2020-06-16	Africa|hCoV-19/South Africa/KRISP-K002571/2020|EPI ISL 535437|B.1.1.206|South Africa|2020-07-30	0.0003860187	Africa
Africa|hCoV-19/Senegal/6914/2020|EPI ISL 498237|B.1.5|Senegal|2020-04-24	Africa|hCoV-19/South Africa/KRISP-K002571/2020|EPI ISL 535437|B.1.1.206|South Africa|2020-07-30	0.0004275229	Africa
Africa|hCoV-19/Senegal/6934/2020|EPI ISL 498235|B.1.5.12|Senegal|2020-04-22	Africa|hCoV-19/South Africa/KRISP-K002571/2020|EPI ISL 535437|B.1.1.206|South Africa|2020-07-30	0.0005261773	Africa
Africa|hCoV-19/Senegal/70339/2020|EPI ISL 477146|B.1.5.12|Senegal|2020-06-20	Africa|hCoV-19/South Africa/KRISP-K002571/2020|EPI ISL 535437|B.1.1.206|South Africa|2020-07-30	0.0004657504	Africa
Africa|hCoV-19/Senegal/70427/2020|EPI ISL 477144|B.1.5.12|Senegal|2020-06-20	Africa|hCoV-19/South Africa/KRISP-K002571/2020|EPI ISL 535437|B.1.1.206|South Africa|2020-07-30	0.0004661460	Africa
Africa|hCoV-19/Senegal/70440/2020|EPI ISL 477145|B.1.5.12|Senegal|2020-06-19	Africa|hCoV-19/South Africa/KRISP-K002571/2020|EPI ISL 535437|B.1.1.206|South Africa|2020-07-30	0.0005399860	Africa
Africa|hCoV-19/Senegal/83493/2020|EPI ISL 498252|B.1.1.44|Senegal|2020-07-09	Africa|hCoV-19/South Africa/KRISP-K002571/2020|EPI ISL 535437|B.1.1.206|South Africa|2020-07-30	0.0004663259	Africa
Africa|hCoV-19/Senegal/9068/2020|EPI ISL 498236|B.1.356|Senegal|2020-04-24	Africa|hCoV-19/South Africa/KRISP-K002571/2020|EPI ISL 535437|B.1.1.206|South Africa|2020-07-30	0.0003503111	Africa
Africa|hCoV-19/Senegal/9250/2020|EPI ISL 486866|B.1.1|Senegal|2020-04-22	Africa|hCoV-19/South Africa/KRISP-K002571/2020|EPI ISL 535437|B.1.1.206|South Africa|2020-07-30	0.0003503115	Africa
Africa|hCoV-19/Senegal/9256/2020|EPI ISL 486864|B.1.1|Senegal|2020-04-23	Africa|hCoV-19/South Africa/KRISP-K002571/2020|EPI ISL 535437|B.1.1.206|South Africa|2020-07-30	0.0003522023	Africa
Africa|hCoV-19/Senegal/9369/2020|EPI ISL 486863|B.1.5|Senegal|2020-04-25	Africa|hCoV-19/South Africa/KRISP-K002571/2020|EPI ISL 535437|B.1.1.206|South Africa|2020-07-30	0.0002451912	Africa
Africa|hCoV-19/Senegal/9392/2020|EPI ISL 486862|B.1.1|Senegal|2020-04-25	Africa|hCoV-19/South Africa/KRISP-K002571/2020|EPI ISL 535437|B.1.1.206|South Africa|2020-07-30	0.0002456747	Africa
Africa|hCoV-19/Senegal/9439/2020|EPI ISL 486861|B.1.1.44|Senegal|2020-04-25	Africa|hCoV-19/South Africa/KRISP-K002571/2020|EPI ISL 535437|B.1.1.206|South Africa|2020-07-30	0.0001751575	Africa
Africa|hCoV-19/Senegal/9615/2020|EPI ISL 486860|B.1.5.12|Senegal|2020-04-25	Africa|hCoV-19/South Africa/KRISP-K002571/2020|EPI ISL 535437|B.1.1.206|South Africa|2020-07-30	0.0003503041	Africa
Africa|hCoV-19/Senegal/9819/2020|EPI ISL 498233|B.1|Senegal|2020-04-25	Africa|hCoV-19/South Africa/KRISP-K002571/2020|EPI ISL 535437|B.1.1.206|South Africa|2020-07-30	0.0004260465	Africa
Africa|hCoV-19/Senegal/9821/2020|EPI ISL 498232|B.1.356|Senegal|2020-04-25	Africa|hCoV-19/South Africa/KRISP-K002571/2020|EPI ISL 535437|B.1.1.206|South Africa|2020-07-30	0.0003174300	Africa
Africa|hCoV-19/Senegal/9838/2020|EPI ISL 498231|B.1.272|Senegal|2020-04-25	Africa|hCoV-19/South Africa/KRISP-K002571/2020|EPI ISL 535437|B.1.1.206|South Africa|2020-07-30	0.0004925649	Africa
Africa|hCoV-19/Sierra Leone/KGH-G-8548/2020|EPI ISL 512811|B.1|Sierra Leone|2020-03-30	Africa|hCoV-19/South Africa/KRISP-K002571/2020|EPI ISL 535437|B.1.1.206|South Africa|2020-07-30	0.0003153023	Africa
Africa|hCoV-19/Sierra Leone/KGH-G-8549/2020|EPI ISL 512812|B.1.1|Sierra Leone|2020-03-31	Africa|hCoV-19/South Africa/KRISP-K002571/2020|EPI ISL 535437|B.1.1.206|South Africa|2020-07-30	0.0001050632	Africa
Africa|hCoV-19/Sierra Leone/KGH-G-8603/2020|EPI ISL 512813|B.1|Sierra Leone|2020-04-23	Africa|hCoV-19/South Africa/KRISP-K002571/2020|EPI ISL 535437|B.1.1.206|South Africa|2020-07-30	0.0003152879	Africa
Africa|hCoV-19/Sierra Leone/KGH-G-8604/2020|EPI ISL 512814|B.6|Sierra Leone|2020-04-03	Africa|hCoV-19/South Africa/KRISP-K002571/2020|EPI ISL 535437|B.1.1.206|South Africa|2020-07-30	0.0005255593	Africa
Africa|hCoV-19/Sierra Leone/KGH-G-8607/2020|EPI ISL 512815|B.1.1|Sierra Leone|2020-04-03	Africa|hCoV-19/South Africa/KRISP-K002571/2020|EPI ISL 535437|B.1.1.206|South Africa|2020-07-30	0.0001400907	Africa
Africa|hCoV-19/Sierra Leone/KGH-G-8625/2020|EPI ISL 512816|A.12|Sierra Leone|2020-04-10	Africa|hCoV-19/South Africa/KRISP-K002571/2020|EPI ISL 535437|B.1.1.206|South Africa|2020-07-30	0.0007710611	Africa
Africa|hCoV-19/Sierra Leone/KGH-G-8626/2020|EPI ISL 512817|A.12|Sierra Leone|2020-04-10	Africa|hCoV-19/South Africa/KRISP-K002571/2020|EPI ISL 535437|B.1.1.206|South Africa|2020-07-30	0.0006658137	Africa
Africa|hCoV-19/Sierra Leone/KGH-G-8627/2020|EPI ISL 512818|B.1.5|Sierra Leone|2020-04-08	Africa|hCoV-19/South Africa/KRISP-K002571/2020|EPI ISL 535437|B.1.1.206|South Africa|2020-07-30	0.0002802442	Africa
Africa|hCoV-19/Sierra Leone/KGH-G-8668/2020|EPI ISL 512819|A.12|Sierra Leone|2020-04-11	Africa|hCoV-19/South Africa/KRISP-K002571/2020|EPI ISL 535437|B.1.1.206|South Africa|2020-07-30	0.0006467318	Africa
Africa|hCoV-19/Sierra Leone/KGH-G-8669/2020|EPI ISL 512820|A.12|Sierra Leone|2020-04-14	Africa|hCoV-19/South Africa/KRISP-K002571/2020|EPI ISL 535437|B.1.1.206|South Africa|2020-07-30	0.0007009031	Africa
Africa|hCoV-19/South Africa/KRISP-0001/2020|EPI ISL 467431|B|South Africa|2020-03-23	Africa|hCoV-19/South Africa/KRISP-K002571/2020|EPI ISL 535437|B.1.1.206|South Africa|2020-07-30	0.0003506480	Africa
Africa|hCoV-19/South Africa/KRISP-0016/2020|EPI ISL 467432|B.1.106|South Africa|2020-03-28	Africa|hCoV-19/South Africa/KRISP-K002571/2020|EPI ISL 535437|B.1.1.206|South Africa|2020-07-30	0.0002452000	Africa
Africa|hCoV-19/South Africa/KRISP-0017/2020|EPI ISL 467433|B.1.5|South Africa|2020-04-03	Africa|hCoV-19/South Africa/KRISP-K002571/2020|EPI ISL 535437|B.1.1.206|South Africa|2020-07-30	0.0002101670	Africa
Africa|hCoV-19/South Africa/KRISP-0019/2020|EPI ISL 467434|B.1.5|South Africa|2020-04-02	Africa|hCoV-19/South Africa/KRISP-K002571/2020|EPI ISL 535437|B.1.1.206|South Africa|2020-07-30	0.0002101670	Africa
Africa|hCoV-19/South Africa/KRISP-0021/2020|EPI ISL 467435|B.1.5|South Africa|2020-04-02	Africa|hCoV-19/South Africa/KRISP-K002571/2020|EPI ISL 535437|B.1.1.206|South Africa|2020-07-30	0.0002453116	Africa
Africa|hCoV-19/South Africa/KRISP-0024/2020|EPI ISL 467436|B.1.106|South Africa|2020-04-01	Africa|hCoV-19/South Africa/KRISP-K002571/2020|EPI ISL 535437|B.1.1.206|South Africa|2020-07-30	0.0002508490	Africa
Africa|hCoV-19/South Africa/KRISP-0026/2020|EPI ISL 467437|B.1.106|South Africa|2020-04-01	Africa|hCoV-19/South Africa/KRISP-K002571/2020|EPI ISL 535437|B.1.1.206|South Africa|2020-07-30	0.0002454322	Africa
Africa|hCoV-19/South Africa/KRISP-0028/2020|EPI ISL 467438|B.1.106|South Africa|2020-04-02	Africa|hCoV-19/South Africa/KRISP-K002571/2020|EPI ISL 535437|B.1.1.206|South Africa|2020-07-30	0.0002867418	Africa
Africa|hCoV-19/South Africa/KRISP-0029/2020|EPI ISL 467439|B.1.5|South Africa|2020-04-02	Africa|hCoV-19/South Africa/KRISP-K002571/2020|EPI ISL 535437|B.1.1.206|South Africa|2020-07-30	0.0002559005	Africa
Africa|hCoV-19/South Africa/KRISP-0033/2020|EPI ISL 467440|B.1.106|South Africa|2020-04-01	Africa|hCoV-19/South Africa/KRISP-K002571/2020|EPI ISL 535437|B.1.1.206|South Africa|2020-07-30	0.0002473394	Africa
Africa|hCoV-19/South Africa/KRISP-0035/2020|EPI ISL 467441|B.1.5|South Africa|2020-03-27	Africa|hCoV-19/South Africa/KRISP-K002571/2020|EPI ISL 535437|B.1.1.206|South Africa|2020-07-30	0.0002101595	Africa
Africa|hCoV-19/South Africa/KRISP-0041/2020|EPI ISL 467443|B.1.5|South Africa|2020-03-25	Africa|hCoV-19/South Africa/KRISP-K002571/2020|EPI ISL 535437|B.1.1.206|South Africa|2020-07-30	0.0002101596	Africa
Africa|hCoV-19/South Africa/KRISP-005/2020|EPI ISL 455630|B.1.5|South Africa|2020-04-29	Africa|hCoV-19/South Africa/KRISP-K002571/2020|EPI ISL 535437|B.1.1.206|South Africa|2020-07-30	0.0002551199	Africa
Africa|hCoV-19/South Africa/KRISP-0055/2020|EPI ISL 467444|B.1.5|South Africa|2020-03-24	Africa|hCoV-19/South Africa/KRISP-K002571/2020|EPI ISL 535437|B.1.1.206|South Africa|2020-07-30	0.0002101593	Africa
Africa|hCoV-19/South Africa/KRISP-0056/2020|EPI ISL 467445|B.1.5|South Africa|2020-04-04	Africa|hCoV-19/South Africa/KRISP-K002571/2020|EPI ISL 535437|B.1.1.206|South Africa|2020-07-30	0.0002802500	Africa
Africa|hCoV-19/South Africa/KRISP-0057/2020|EPI ISL 467446|B.1.5|South Africa|2020-03-29	Africa|hCoV-19/South Africa/KRISP-K002571/2020|EPI ISL 535437|B.1.1.206|South Africa|2020-07-30	0.0002103954	Africa
Africa|hCoV-19/South Africa/KRISP-0059/2020|EPI ISL 467448|B.1.5|South Africa|2020-04-01	Africa|hCoV-19/South Africa/KRISP-K002571/2020|EPI ISL 535437|B.1.1.206|South Africa|2020-07-30	0.0002834136	Africa
Africa|hCoV-19/South Africa/KRISP-0065/2020|EPI ISL 467449|B.1.106|South Africa|2020-04-04	Africa|hCoV-19/South Africa/KRISP-K002571/2020|EPI ISL 535437|B.1.1.206|South Africa|2020-07-30	0.0002455697	Africa
Africa|hCoV-19/South Africa/KRISP-0066/2020|EPI ISL 467450|B.1.106|South Africa|2020-04-03	Africa|hCoV-19/South Africa/KRISP-K002571/2020|EPI ISL 535437|B.1.1.206|South Africa|2020-07-30	0.0002451914	Africa
Africa|hCoV-19/South Africa/KRISP-0067/2020|EPI ISL 467451|B.1.5|South Africa|2020-04-03	Africa|hCoV-19/South Africa/KRISP-K002571/2020|EPI ISL 535437|B.1.1.206|South Africa|2020-07-30	0.0002101596	Africa
Africa|hCoV-19/South Africa/KRISP-0074/2020|EPI ISL 467452|B.1.106|South Africa|2020-04-04	Africa|hCoV-19/South Africa/KRISP-K002571/2020|EPI ISL 535437|B.1.1.206|South Africa|2020-07-30	0.0002488162	Africa
Africa|hCoV-19/South Africa/KRISP-0075/2020|EPI ISL 467453|B.1.106|South Africa|2020-04-04	Africa|hCoV-19/South Africa/KRISP-K002571/2020|EPI ISL 535437|B.1.1.206|South Africa|2020-07-30	0.0002451913	Africa
Africa|hCoV-19/South Africa/KRISP-0080/2020|EPI ISL 467454|B.1.106|South Africa|2020-04-01	Africa|hCoV-19/South Africa/KRISP-K002571/2020|EPI ISL 535437|B.1.1.206|South Africa|2020-07-30	0.0002451913	Africa
Africa|hCoV-19/South Africa/KRISP-0081/2020|EPI ISL 467455|B.1.106|South Africa|2020-04-06	Africa|hCoV-19/South Africa/KRISP-K002571/2020|EPI ISL 535437|B.1.1.206|South Africa|2020-07-30	0.0002451914	Africa
Africa|hCoV-19/South Africa/KRISP-0084/2020|EPI ISL 467456|B.1.106|South Africa|2020-04-05	Africa|hCoV-19/South Africa/KRISP-K002571/2020|EPI ISL 535437|B.1.1.206|South Africa|2020-07-30	0.0002451914	Africa
Africa|hCoV-19/South Africa/KRISP-0088/2020|EPI ISL 467457|B.1.106|South Africa|2020-04-07	Africa|hCoV-19/South Africa/KRISP-K002571/2020|EPI ISL 535437|B.1.1.206|South Africa|2020-07-30	0.0002451914	Africa
Africa|hCoV-19/South Africa/KRISP-0089/2020|EPI ISL 467458|B.1.106|South Africa|2020-04-05	Africa|hCoV-19/South Africa/KRISP-K002571/2020|EPI ISL 535437|B.1.1.206|South Africa|2020-07-30	0.0002497036	Africa
Africa|hCoV-19/South Africa/KRISP-0090/2020|EPI ISL 467459|B.1.106|South Africa|2020-04-03	Africa|hCoV-19/South Africa/KRISP-K002571/2020|EPI ISL 535437|B.1.1.206|South Africa|2020-07-30	0.0002491523	Africa
Africa|hCoV-19/South Africa/KRISP-0096/2020|EPI ISL 467461|B.1.106|South Africa|2020-04-01	Africa|hCoV-19/South Africa/KRISP-K002571/2020|EPI ISL 535437|B.1.1.206|South Africa|2020-07-30	0.0002463298	Africa
Africa|hCoV-19/South Africa/KRISP-0097/2020|EPI ISL 467462|B.1.106|South Africa|2020-04-01	Africa|hCoV-19/South Africa/KRISP-K002571/2020|EPI ISL 535437|B.1.1.206|South Africa|2020-07-30	0.0002452171	Africa
Africa|hCoV-19/South Africa/KRISP-0111/2020|EPI ISL 467465|B.1.106|South Africa|2020-04-01	Africa|hCoV-19/South Africa/KRISP-K002571/2020|EPI ISL 535437|B.1.1.206|South Africa|2020-07-30	0.0003518109	Africa
Africa|hCoV-19/South Africa/KRISP-0113/2020|EPI ISL 467467|B.1.106|South Africa|2020-04-05	Africa|hCoV-19/South Africa/KRISP-K002571/2020|EPI ISL 535437|B.1.1.206|South Africa|2020-07-30	0.0002802372	Africa
Africa|hCoV-19/South Africa/KRISP-0115/2020|EPI ISL 467468|B.1.5|South Africa|2020-04-04	Africa|hCoV-19/South Africa/KRISP-K002571/2020|EPI ISL 535437|B.1.1.206|South Africa|2020-07-30	0.0002101596	Africa
Africa|hCoV-19/South Africa/KRISP-0118/2020|EPI ISL 467470|B.1.106|South Africa|2020-04-01	Africa|hCoV-19/South Africa/KRISP-K002571/2020|EPI ISL 535437|B.1.1.206|South Africa|2020-07-30	0.0002451999	Africa
Africa|hCoV-19/South Africa/KRISP-0119/2020|EPI ISL 467471|B.1.5|South Africa|2020-04-01	Africa|hCoV-19/South Africa/KRISP-K002571/2020|EPI ISL 535437|B.1.1.206|South Africa|2020-07-30	0.0002101596	Africa
Africa|hCoV-19/South Africa/KRISP-012/2020|EPI ISL 421576|B.1.1.10|South Africa|2020-04-01	Africa|hCoV-19/South Africa/KRISP-K002571/2020|EPI ISL 535437|B.1.1.206|South Africa|2020-07-30	0.0002454346	Africa
Africa|hCoV-19/South Africa/KRISP-0120/2020|EPI ISL 467472|B.1.106|South Africa|2020-04-01	Africa|hCoV-19/South Africa/KRISP-K002571/2020|EPI ISL 535437|B.1.1.206|South Africa|2020-07-30	0.0002802373	Africa
Africa|hCoV-19/South Africa/KRISP-0123/2020|EPI ISL 467475|B.1.5|South Africa|2020-05-14	Africa|hCoV-19/South Africa/KRISP-K002571/2020|EPI ISL 535437|B.1.1.206|South Africa|2020-07-30	0.0003152748	Africa
Africa|hCoV-19/South Africa/KRISP-0124/2020|EPI ISL 467476|B.1.1.57|South Africa|2020-05-13	Africa|hCoV-19/South Africa/KRISP-K002571/2020|EPI ISL 535437|B.1.1.206|South Africa|2020-07-30	0.0001405351	Africa
Africa|hCoV-19/South Africa/KRISP-0125/2020|EPI ISL 467477|B.1.1.52|South Africa|2020-05-13	Africa|hCoV-19/South Africa/KRISP-K002571/2020|EPI ISL 535437|B.1.1.206|South Africa|2020-07-30	0.0002101493	Africa
Africa|hCoV-19/South Africa/KRISP-0126/2020|EPI ISL 467478|B.1.1.40|South Africa|2020-05-13	Africa|hCoV-19/South Africa/KRISP-K002571/2020|EPI ISL 535437|B.1.1.206|South Africa|2020-07-30	0.0003152438	Africa
Africa|hCoV-19/South Africa/KRISP-0127/2020|EPI ISL 467479|B.1.5.19|South Africa|2020-05-13	Africa|hCoV-19/South Africa/KRISP-K002571/2020|EPI ISL 535437|B.1.1.206|South Africa|2020-07-30	0.0003152670	Africa
Africa|hCoV-19/South Africa/KRISP-0128/2020|EPI ISL 467480|B.1.1.57|South Africa|2020-05-13	Africa|hCoV-19/South Africa/KRISP-K002571/2020|EPI ISL 535437|B.1.1.206|South Africa|2020-07-30	0.0001403428	Africa
Africa|hCoV-19/South Africa/KRISP-0129/2020|EPI ISL 467481|B.1.1.52|South Africa|2020-05-13	Africa|hCoV-19/South Africa/KRISP-K002571/2020|EPI ISL 535437|B.1.1.206|South Africa|2020-07-30	0.0002451793	Africa
Africa|hCoV-19/South Africa/KRISP-0130/2020|EPI ISL 467482|B.1.1.57|South Africa|2020-05-13	Africa|hCoV-19/South Africa/KRISP-K002571/2020|EPI ISL 535437|B.1.1.206|South Africa|2020-07-30	0.0001751171	Africa
Africa|hCoV-19/South Africa/KRISP-0131/2020|EPI ISL 467483|B.1.5|South Africa|2020-05-13	Africa|hCoV-19/South Africa/KRISP-K002571/2020|EPI ISL 535437|B.1.1.206|South Africa|2020-07-30	0.0002802384	Africa
Africa|hCoV-19/South Africa/KRISP-0132/2020|EPI ISL 467484|B.1.1.40|South Africa|2020-05-13	Africa|hCoV-19/South Africa/KRISP-K002571/2020|EPI ISL 535437|B.1.1.206|South Africa|2020-07-30	0.0002101397	Africa
Africa|hCoV-19/South Africa/KRISP-0133/2020|EPI ISL 467485|B.1.1.57|South Africa|2020-05-13	Africa|hCoV-19/South Africa/KRISP-K002571/2020|EPI ISL 535437|B.1.1.206|South Africa|2020-07-30	0.0002101493	Africa
Africa|hCoV-19/South Africa/KRISP-0134/2020|EPI ISL 467486|B.1.1.206|South Africa|2020-05-14	Africa|hCoV-19/South Africa/KRISP-K002571/2020|EPI ISL 535437|B.1.1.206|South Africa|2020-07-30	0.0000700407	Africa
Africa|hCoV-19/South Africa/KRISP-0135/2020|EPI ISL 467487|B.1.1.57|South Africa|2020-05-14	Africa|hCoV-19/South Africa/KRISP-K002571/2020|EPI ISL 535437|B.1.1.206|South Africa|2020-07-30	0.0001407477	Africa
Africa|hCoV-19/South Africa/KRISP-0136/2020|EPI ISL 467488|B.1.5|South Africa|2020-05-14	Africa|hCoV-19/South Africa/KRISP-K002571/2020|EPI ISL 535437|B.1.1.206|South Africa|2020-07-30	0.0003503200	Africa
Africa|hCoV-19/South Africa/KRISP-0137/2020|EPI ISL 467489|B.1.1.52|South Africa|2020-05-14	Africa|hCoV-19/South Africa/KRISP-K002571/2020|EPI ISL 535437|B.1.1.206|South Africa|2020-07-30	0.0002101493	Africa
Africa|hCoV-19/South Africa/KRISP-0138/2020|EPI ISL 467490|B.1.1.53|South Africa|2020-05-14	Africa|hCoV-19/South Africa/KRISP-K002571/2020|EPI ISL 535437|B.1.1.206|South Africa|2020-07-30	0.0002101545	Africa
Africa|hCoV-19/South Africa/KRISP-0139/2020|EPI ISL 467491|B.1.1|South Africa|2020-05-16	Africa|hCoV-19/South Africa/KRISP-K002571/2020|EPI ISL 535437|B.1.1.206|South Africa|2020-07-30	0.0001751207	Africa
Africa|hCoV-19/South Africa/KRISP-0143/2020|EPI ISL 467493|B.1.1.56|South Africa|2020-05-21	Africa|hCoV-19/South Africa/KRISP-K002571/2020|EPI ISL 535437|B.1.1.206|South Africa|2020-07-30	0.0001751128	Africa
Africa|hCoV-19/South Africa/KRISP-0144/2020|EPI ISL 467494|B.1.5.16|South Africa|2020-05-30	Africa|hCoV-19/South Africa/KRISP-K002571/2020|EPI ISL 535437|B.1.1.206|South Africa|2020-07-30	0.0002802442	Africa
Africa|hCoV-19/South Africa/KRISP-0145/2020|EPI ISL 467495|B.1.106|South Africa|2020-05-30	Africa|hCoV-19/South Africa/KRISP-K002571/2020|EPI ISL 535437|B.1.1.206|South Africa|2020-07-30	0.0002802246	Africa
Africa|hCoV-19/South Africa/KRISP-0148/2020|EPI ISL 467498|B.1.1|South Africa|2020-05-30	Africa|hCoV-19/South Africa/KRISP-K002571/2020|EPI ISL 535437|B.1.1.206|South Africa|2020-07-30	0.0002101640	Africa
Africa|hCoV-19/South Africa/KRISP-0149/2020|EPI ISL 467499|B.1.1|South Africa|2020-05-30	Africa|hCoV-19/South Africa/KRISP-K002571/2020|EPI ISL 535437|B.1.1.206|South Africa|2020-07-30	0.0001400873	Africa
Africa|hCoV-19/South Africa/KRISP-0150/2020|EPI ISL 467500|B.1.1.75|South Africa|2020-05-30	Africa|hCoV-19/South Africa/KRISP-K002571/2020|EPI ISL 535437|B.1.1.206|South Africa|2020-07-30	0.0003152373	Africa
Africa|hCoV-19/South Africa/KRISP-0151/2020|EPI ISL 467501|B.1.1|South Africa|2020-06-01	Africa|hCoV-19/South Africa/KRISP-K002571/2020|EPI ISL 535437|B.1.1.206|South Africa|2020-07-30	0.0002105430	Africa
Africa|hCoV-19/South Africa/KRISP-0152/2020|EPI ISL 467502|B.1.1|South Africa|2020-06-01	Africa|hCoV-19/South Africa/KRISP-K002571/2020|EPI ISL 535437|B.1.1.206|South Africa|2020-07-30	0.0001751207	Africa
Africa|hCoV-19/South Africa/KRISP-0153/2020|EPI ISL 467503|B.1.1|South Africa|2020-06-01	Africa|hCoV-19/South Africa/KRISP-K002571/2020|EPI ISL 535437|B.1.1.206|South Africa|2020-07-30	0.0002101493	Africa
Africa|hCoV-19/South Africa/KRISP-0154/2020|EPI ISL 467504|B.1.1|South Africa|2020-06-01	Africa|hCoV-19/South Africa/KRISP-K002571/2020|EPI ISL 535437|B.1.1.206|South Africa|2020-07-30	0.0001057967	Africa
Africa|hCoV-19/South Africa/KRISP-0155/2020|EPI ISL 467505|B.1.106|South Africa|2020-06-01	Africa|hCoV-19/South Africa/KRISP-K002571/2020|EPI ISL 535437|B.1.1.206|South Africa|2020-07-30	0.0003197872	Africa
Africa|hCoV-19/South Africa/KRISP-0157/2020|EPI ISL 467507|B.1.1.273|South Africa|2020-05-25	Africa|hCoV-19/South Africa/KRISP-K002571/2020|EPI ISL 535437|B.1.1.206|South Africa|2020-07-30	0.0002451743	Africa
Africa|hCoV-19/South Africa/KRISP-0158/2020|EPI ISL 467508|B.1.106|South Africa|2020-05-28	Africa|hCoV-19/South Africa/KRISP-K002571/2020|EPI ISL 535437|B.1.1.206|South Africa|2020-07-30	0.0003503273	Africa
Africa|hCoV-19/South Africa/KRISP-0159/2020|EPI ISL 467509|B.1.5|South Africa|2020-06-01	Africa|hCoV-19/South Africa/KRISP-K002571/2020|EPI ISL 535437|B.1.1.206|South Africa|2020-07-30	0.0002101596	Africa
Africa|hCoV-19/South Africa/KRISP-0160/2020|EPI ISL 467510|B.1.5|South Africa|2020-06-01	Africa|hCoV-19/South Africa/KRISP-K002571/2020|EPI ISL 535437|B.1.1.206|South Africa|2020-07-30	0.0002125264	Africa
Africa|hCoV-19/South Africa/KRISP-0161/2020|EPI ISL 467511|B.1.106|South Africa|2020-06-01	Africa|hCoV-19/South Africa/KRISP-K002571/2020|EPI ISL 535437|B.1.1.206|South Africa|2020-07-30	0.0003152736	Africa
Africa|hCoV-19/South Africa/KRISP-0165/2020|EPI ISL 467515|B.1.1|South Africa|2020-05-29	Africa|hCoV-19/South Africa/KRISP-K002571/2020|EPI ISL 535437|B.1.1.206|South Africa|2020-07-30	0.0001410489	Africa
Africa|hCoV-19/South Africa/KRISP-0166/2020|EPI ISL 467516|B.1.5|South Africa|2020-04-14	Africa|hCoV-19/South Africa/KRISP-K002571/2020|EPI ISL 535437|B.1.1.206|South Africa|2020-07-30	0.0003152957	Africa
Africa|hCoV-19/South Africa/KRISP-0167/2020|EPI ISL 467517|B.1.106|South Africa|2020-06-02	Africa|hCoV-19/South Africa/KRISP-K002571/2020|EPI ISL 535437|B.1.1.206|South Africa|2020-07-30	0.0003152736	Africa
Africa|hCoV-19/South Africa/KRISP-0168/2020|EPI ISL 467518|B.1.106|South Africa|2020-05-28	Africa|hCoV-19/South Africa/KRISP-K002571/2020|EPI ISL 535437|B.1.1.206|South Africa|2020-07-30	0.0003152736	Africa
Africa|hCoV-19/South Africa/KRISP-0169/2020|EPI ISL 467519|B.1|South Africa|2020-05-31	Africa|hCoV-19/South Africa/KRISP-K002571/2020|EPI ISL 535437|B.1.1.206|South Africa|2020-07-30	0.0003152814	Africa
Africa|hCoV-19/South Africa/KRISP-0170/2020|EPI ISL 467520|B.1.1.273|South Africa|2020-05-31	Africa|hCoV-19/South Africa/KRISP-K002571/2020|EPI ISL 535437|B.1.1.206|South Africa|2020-07-30	0.0002467468	Africa
Africa|hCoV-19/South Africa/KRISP-0174/2020|EPI ISL 467524|B.1.106|South Africa|2020-06-04	Africa|hCoV-19/South Africa/KRISP-K002571/2020|EPI ISL 535437|B.1.1.206|South Africa|2020-07-30	0.0003152736	Africa
Africa|hCoV-19/South Africa/KRISP-0175/2020|EPI ISL 482702|B.1.1.273|South Africa|2020-06-05	Africa|hCoV-19/South Africa/KRISP-K002571/2020|EPI ISL 535437|B.1.1.206|South Africa|2020-07-30	0.0002460677	Africa
Africa|hCoV-19/South Africa/KRISP-0178/2020|EPI ISL 482704|B.1.1.57|South Africa|2020-06-05	Africa|hCoV-19/South Africa/KRISP-K002571/2020|EPI ISL 535437|B.1.1.206|South Africa|2020-07-30	0.0002461248	Africa
Africa|hCoV-19/South Africa/KRISP-0179/2020|EPI ISL 482705|B.1.5.16|South Africa|2020-06-06	Africa|hCoV-19/South Africa/KRISP-K002571/2020|EPI ISL 535437|B.1.1.206|South Africa|2020-07-30	0.0004204208	Africa
Africa|hCoV-19/South Africa/KRISP-0185/2020|EPI ISL 482708|B.1.1|South Africa|2020-06-07	Africa|hCoV-19/South Africa/KRISP-K002571/2020|EPI ISL 535437|B.1.1.206|South Africa|2020-07-30	0.0002101588	Africa
Africa|hCoV-19/South Africa/KRISP-0190/2020|EPI ISL 482709|B.1.1.273|South Africa|2020-06-06	Africa|hCoV-19/South Africa/KRISP-K002571/2020|EPI ISL 535437|B.1.1.206|South Africa|2020-07-30	0.0002452343	Africa
Africa|hCoV-19/South Africa/KRISP-0191/2020|EPI ISL 482710|B.1.106|South Africa|2020-06-04	Africa|hCoV-19/South Africa/KRISP-K002571/2020|EPI ISL 535437|B.1.1.206|South Africa|2020-07-30	0.0003152736	Africa
Africa|hCoV-19/South Africa/KRISP-0193/2020|EPI ISL 482848|B.1.106|South Africa|2020-06-03	Africa|hCoV-19/South Africa/KRISP-K002571/2020|EPI ISL 535437|B.1.1.206|South Africa|2020-07-30	0.0003180360	Africa
Africa|hCoV-19/South Africa/KRISP-0194/2020|EPI ISL 482849|B.1.106|South Africa|2020-06-06	Africa|hCoV-19/South Africa/KRISP-K002571/2020|EPI ISL 535437|B.1.1.206|South Africa|2020-07-30	0.0003267758	Africa
Africa|hCoV-19/South Africa/KRISP-0195/2020|EPI ISL 482850|B.1.106|South Africa|2020-06-07	Africa|hCoV-19/South Africa/KRISP-K002571/2020|EPI ISL 535437|B.1.1.206|South Africa|2020-07-30	0.0003945727	Africa
Africa|hCoV-19/South Africa/KRISP-0196/2020|EPI ISL 482712|B.1.106|South Africa|2020-06-08	Africa|hCoV-19/South Africa/KRISP-K002571/2020|EPI ISL 535437|B.1.1.206|South Africa|2020-07-30	0.0003853506	Africa
Africa|hCoV-19/South Africa/KRISP-0197/2020|EPI ISL 482713|B.1.1.206|South Africa|2020-06-08	Africa|hCoV-19/South Africa/KRISP-K002571/2020|EPI ISL 535437|B.1.1.206|South Africa|2020-07-30	0.0000354801	Africa
Africa|hCoV-19/South Africa/KRISP-0198/2020|EPI ISL 482851|B.1.1|South Africa|2020-06-11	Africa|hCoV-19/South Africa/KRISP-K002571/2020|EPI ISL 535437|B.1.1.206|South Africa|2020-07-30	0.0001775624	Africa
Africa|hCoV-19/South Africa/KRISP-0199/2020|EPI ISL 482714|B.1.5|South Africa|2020-06-11	Africa|hCoV-19/South Africa/KRISP-K002571/2020|EPI ISL 535437|B.1.1.206|South Africa|2020-07-30	0.0003544626	Africa
Africa|hCoV-19/South Africa/KRISP-02/2020|EPI ISL 421572|B|South Africa|2020-03-23	Africa|hCoV-19/South Africa/KRISP-K002571/2020|EPI ISL 535437|B.1.1.206|South Africa|2020-07-30	0.0005708405	Africa
Africa|hCoV-19/South Africa/KRISP-0200/2020|EPI ISL 482715|B.1.5|South Africa|2020-06-11	Africa|hCoV-19/South Africa/KRISP-K002571/2020|EPI ISL 535437|B.1.1.206|South Africa|2020-07-30	0.0003191331	Africa
Africa|hCoV-19/South Africa/KRISP-0201/2020|EPI ISL 482716|B.1.1|South Africa|2020-06-11	Africa|hCoV-19/South Africa/KRISP-K002571/2020|EPI ISL 535437|B.1.1.206|South Africa|2020-07-30	0.0001400873	Africa
Africa|hCoV-19/South Africa/KRISP-0203/2020|EPI ISL 482852|B.1.1|South Africa|2020-06-11	Africa|hCoV-19/South Africa/KRISP-K002571/2020|EPI ISL 535437|B.1.1.206|South Africa|2020-07-30	0.0001752311	Africa
Africa|hCoV-19/South Africa/KRISP-0206/2020|EPI ISL 482719|B.1.5|South Africa|2020-06-11	Africa|hCoV-19/South Africa/KRISP-K002571/2020|EPI ISL 535437|B.1.1.206|South Africa|2020-07-30	0.0003160927	Africa
Africa|hCoV-19/South Africa/KRISP-0211/2020|EPI ISL 482720|B.1.5|South Africa|2020-06-11	Africa|hCoV-19/South Africa/KRISP-K002571/2020|EPI ISL 535437|B.1.1.206|South Africa|2020-07-30	0.0002803354	Africa
Africa|hCoV-19/South Africa/KRISP-0212/2020|EPI ISL 482721|B.1.5|South Africa|2020-06-11	Africa|hCoV-19/South Africa/KRISP-K002571/2020|EPI ISL 535437|B.1.1.206|South Africa|2020-07-30	0.0002811036	Africa
Africa|hCoV-19/South Africa/KRISP-0213/2020|EPI ISL 482722|B.1.5|South Africa|2020-06-11	Africa|hCoV-19/South Africa/KRISP-K002571/2020|EPI ISL 535437|B.1.1.206|South Africa|2020-07-30	0.0002453890	Africa
Africa|hCoV-19/South Africa/KRISP-0214/2020|EPI ISL 482723|B.1.5|South Africa|2020-06-11	Africa|hCoV-19/South Africa/KRISP-K002571/2020|EPI ISL 535437|B.1.1.206|South Africa|2020-07-30	0.0003518553	Africa
Africa|hCoV-19/South Africa/KRISP-0224/2020|EPI ISL 482724|B.1.144|South Africa|2020-06-11	Africa|hCoV-19/South Africa/KRISP-K002571/2020|EPI ISL 535437|B.1.1.206|South Africa|2020-07-30	0.0001415815	Africa
Africa|hCoV-19/South Africa/KRISP-0243/2020|EPI ISL 482725|B.1.140|South Africa|2020-06-14	Africa|hCoV-19/South Africa/KRISP-K002571/2020|EPI ISL 535437|B.1.1.206|South Africa|2020-07-30	0.0004307259	Africa
Africa|hCoV-19/South Africa/KRISP-0245/2020|EPI ISL 482726|B.1.144|South Africa|2020-06-14	Africa|hCoV-19/South Africa/KRISP-K002571/2020|EPI ISL 535437|B.1.1.206|South Africa|2020-07-30	0.0001751213	Africa
Africa|hCoV-19/South Africa/KRISP-0255/2020|EPI ISL 482728|B.1.5|South Africa|2020-06-14	Africa|hCoV-19/South Africa/KRISP-K002571/2020|EPI ISL 535437|B.1.1.206|South Africa|2020-07-30	0.0002125241	Africa
Africa|hCoV-19/South Africa/KRISP-0259/2020|EPI ISL 482729|B.1|South Africa|2020-06-15	Africa|hCoV-19/South Africa/KRISP-K002571/2020|EPI ISL 535437|B.1.1.206|South Africa|2020-07-30	0.0003920714	Africa
Africa|hCoV-19/South Africa/KRISP-0260/2020|EPI ISL 482730|B.1.140|South Africa|2020-06-15	Africa|hCoV-19/South Africa/KRISP-K002571/2020|EPI ISL 535437|B.1.1.206|South Africa|2020-07-30	0.0004631061	Africa
Africa|hCoV-19/South Africa/KRISP-0261/2020|EPI ISL 482731|B.1.5|South Africa|2020-06-15	Africa|hCoV-19/South Africa/KRISP-K002571/2020|EPI ISL 535437|B.1.1.206|South Africa|2020-07-30	0.0003185324	Africa
Africa|hCoV-19/South Africa/KRISP-0266/2020|EPI ISL 482853|B.1.1|South Africa|2020-06-17	Africa|hCoV-19/South Africa/KRISP-K002571/2020|EPI ISL 535437|B.1.1.206|South Africa|2020-07-30	0.0002802364	Africa
Africa|hCoV-19/South Africa/KRISP-0267/2020|EPI ISL 482854|A|South Africa|2020-06-17	Africa|hCoV-19/South Africa/KRISP-K002571/2020|EPI ISL 535437|B.1.1.206|South Africa|2020-07-30	0.0008536981	Africa
Africa|hCoV-19/South Africa/KRISP-0268/2020|EPI ISL 482855|B.1.1.117|South Africa|2020-06-17	Africa|hCoV-19/South Africa/KRISP-K002571/2020|EPI ISL 535437|B.1.1.206|South Africa|2020-07-30	0.0002475845	Africa
Africa|hCoV-19/South Africa/KRISP-0269/2020|EPI ISL 482856|B.1.5|South Africa|2020-06-17	Africa|hCoV-19/South Africa/KRISP-K002571/2020|EPI ISL 535437|B.1.1.206|South Africa|2020-07-30	0.0003546715	Africa
Africa|hCoV-19/South Africa/KRISP-0270/2020|EPI ISL 482857|B.1.1.117|South Africa|2020-06-17	Africa|hCoV-19/South Africa/KRISP-K002571/2020|EPI ISL 535437|B.1.1.206|South Africa|2020-07-30	0.0002476281	Africa
Africa|hCoV-19/South Africa/KRISP-0271/2020|EPI ISL 482858|B.1.1|South Africa|2020-06-17	Africa|hCoV-19/South Africa/KRISP-K002571/2020|EPI ISL 535437|B.1.1.206|South Africa|2020-07-30	0.0003207490	Africa
Africa|hCoV-19/South Africa/KRISP-0272/2020|EPI ISL 482859|B.1.1|South Africa|2020-06-17	Africa|hCoV-19/South Africa/KRISP-K002571/2020|EPI ISL 535437|B.1.1.206|South Africa|2020-07-30	0.0001780004	Africa
Africa|hCoV-19/South Africa/KRISP-0273/2020|EPI ISL 482860|B.1.1.57|South Africa|2020-06-18	Africa|hCoV-19/South Africa/KRISP-K002571/2020|EPI ISL 535437|B.1.1.206|South Africa|2020-07-30	0.0003555275	Africa
Africa|hCoV-19/South Africa/KRISP-0274/2020|EPI ISL 482861|B.1.1.57|South Africa|2020-06-18	Africa|hCoV-19/South Africa/KRISP-K002571/2020|EPI ISL 535437|B.1.1.206|South Africa|2020-07-30	0.0003547961	Africa
Africa|hCoV-19/South Africa/KRISP-0275/2020|EPI ISL 482862|B.1.1|South Africa|2020-06-18	Africa|hCoV-19/South Africa/KRISP-K002571/2020|EPI ISL 535437|B.1.1.206|South Africa|2020-07-30	0.0001755246	Africa
Africa|hCoV-19/South Africa/KRISP-0276/2020|EPI ISL 482863|B.1.1.57|South Africa|2020-06-18	Africa|hCoV-19/South Africa/KRISP-K002571/2020|EPI ISL 535437|B.1.1.206|South Africa|2020-07-30	0.0003565033	Africa
Africa|hCoV-19/South Africa/KRISP-0277/2020|EPI ISL 482864|B.1.1.273|South Africa|2020-06-16	Africa|hCoV-19/South Africa/KRISP-K002571/2020|EPI ISL 535437|B.1.1.206|South Africa|2020-07-30	0.0003577247	Africa
Africa|hCoV-19/South Africa/KRISP-0278/2020|EPI ISL 482865|B.1.1.75|South Africa|2020-06-16	Africa|hCoV-19/South Africa/KRISP-K002571/2020|EPI ISL 535437|B.1.1.206|South Africa|2020-07-30	0.0002472111	Africa
Africa|hCoV-19/South Africa/KRISP-0279/2020|EPI ISL 482866|B.1.1.56|South Africa|2020-06-16	Africa|hCoV-19/South Africa/KRISP-K002571/2020|EPI ISL 535437|B.1.1.206|South Africa|2020-07-30	0.0002875651	Africa
Africa|hCoV-19/South Africa/KRISP-0280/2020|EPI ISL 482867|B.1.1.206|South Africa|2020-06-16	Africa|hCoV-19/South Africa/KRISP-K002571/2020|EPI ISL 535437|B.1.1.206|South Africa|2020-07-30	0.0000700375	Africa
Africa|hCoV-19/South Africa/KRISP-0281/2020|EPI ISL 482868|B.1.1.206|South Africa|2020-06-16	Africa|hCoV-19/South Africa/KRISP-K002571/2020|EPI ISL 535437|B.1.1.206|South Africa|2020-07-30	0.0000713566	Africa
Africa|hCoV-19/South Africa/KRISP-0282/2020|EPI ISL 482869|B.1.1.206|South Africa|2020-06-16	Africa|hCoV-19/South Africa/KRISP-K002571/2020|EPI ISL 535437|B.1.1.206|South Africa|2020-07-30	0.0001069914	Africa
Africa|hCoV-19/South Africa/KRISP-0283/2020|EPI ISL 482870|B.1.1.206|South Africa|2020-06-16	Africa|hCoV-19/South Africa/KRISP-K002571/2020|EPI ISL 535437|B.1.1.206|South Africa|2020-07-30	0.0001451808	Africa
Africa|hCoV-19/South Africa/KRISP-0284/2020|EPI ISL 482871|B.1.1.206|South Africa|2020-06-16	Africa|hCoV-19/South Africa/KRISP-K002571/2020|EPI ISL 535437|B.1.1.206|South Africa|2020-07-30	0.0001413792	Africa
Africa|hCoV-19/South Africa/KRISP-0285/2020|EPI ISL 482872|B.1.1.206|South Africa|2020-06-16	Africa|hCoV-19/South Africa/KRISP-K002571/2020|EPI ISL 535437|B.1.1.206|South Africa|2020-07-30	0.0001065999	Africa
Africa|hCoV-19/South Africa/KRISP-0286/2020|EPI ISL 487277|B.1.1|South Africa|2020-06-26	Africa|hCoV-19/South Africa/KRISP-K002571/2020|EPI ISL 535437|B.1.1.206|South Africa|2020-07-30	0.0001400873	Africa
Africa|hCoV-19/South Africa/KRISP-0287/2020|EPI ISL 487278|B.1.1.84|South Africa|2020-06-26	Africa|hCoV-19/South Africa/KRISP-K002571/2020|EPI ISL 535437|B.1.1.206|South Africa|2020-07-30	0.0001767154	Africa
Africa|hCoV-19/South Africa/KRISP-0288/2020|EPI ISL 487279|B.1.140|South Africa|2020-06-26	Africa|hCoV-19/South Africa/KRISP-K002571/2020|EPI ISL 535437|B.1.1.206|South Africa|2020-07-30	0.0003926254	Africa
Africa|hCoV-19/South Africa/KRISP-0290/2020|EPI ISL 487280|B.1.1.84|South Africa|2020-06-26	Africa|hCoV-19/South Africa/KRISP-K002571/2020|EPI ISL 535437|B.1.1.206|South Africa|2020-07-30	0.0002106487	Africa
Africa|hCoV-19/South Africa/KRISP-0291/2020|EPI ISL 487281|B.1.1.84|South Africa|2020-06-26	Africa|hCoV-19/South Africa/KRISP-K002571/2020|EPI ISL 535437|B.1.1.206|South Africa|2020-07-30	0.0002454002	Africa
Africa|hCoV-19/South Africa/KRISP-0293/2020|EPI ISL 487282|B.1.5|South Africa|2020-06-25	Africa|hCoV-19/South Africa/KRISP-K002571/2020|EPI ISL 535437|B.1.1.206|South Africa|2020-07-30	0.0004685075	Africa
Africa|hCoV-19/South Africa/KRISP-0296/2020|EPI ISL 487284|B.1.1.57|South Africa|2020-06-26	Africa|hCoV-19/South Africa/KRISP-K002571/2020|EPI ISL 535437|B.1.1.206|South Africa|2020-07-30	0.0001773187	Africa
Africa|hCoV-19/South Africa/KRISP-0297/2020|EPI ISL 487285|B.1.1.84|South Africa|2020-06-26	Africa|hCoV-19/South Africa/KRISP-K002571/2020|EPI ISL 535437|B.1.1.206|South Africa|2020-07-30	0.0001771410	Africa
Africa|hCoV-19/South Africa/KRISP-0299/2020|EPI ISL 487287|B.1.140|South Africa|2020-06-25	Africa|hCoV-19/South Africa/KRISP-K002571/2020|EPI ISL 535437|B.1.1.206|South Africa|2020-07-30	0.0003536019	Africa
Africa|hCoV-19/South Africa/KRISP-0300/2020|EPI ISL 487288|B.1.140|South Africa|2020-06-25	Africa|hCoV-19/South Africa/KRISP-K002571/2020|EPI ISL 535437|B.1.1.206|South Africa|2020-07-30	0.0003853870	Africa
Africa|hCoV-19/South Africa/KRISP-0302/2020|EPI ISL 487289|B.1.5|South Africa|2020-06-24	Africa|hCoV-19/South Africa/KRISP-K002571/2020|EPI ISL 535437|B.1.1.206|South Africa|2020-07-30	0.0003599985	Africa
Africa|hCoV-19/South Africa/KRISP-0303/2020|EPI ISL 487348|B.1.144|South Africa|2020-06-25	Africa|hCoV-19/South Africa/KRISP-K002571/2020|EPI ISL 535437|B.1.1.206|South Africa|2020-07-30	0.0002494781	Africa
Africa|hCoV-19/South Africa/KRISP-0305/2020|EPI ISL 487291|B.1.1.206|South Africa|2020-06-24	Africa|hCoV-19/South Africa/KRISP-K002571/2020|EPI ISL 535437|B.1.1.206|South Africa|2020-07-30	0.0002188576	Africa
Africa|hCoV-19/South Africa/KRISP-0308/2020|EPI ISL 487292|C.1|South Africa|2020-06-24	Africa|hCoV-19/South Africa/KRISP-K002571/2020|EPI ISL 535437|B.1.1.206|South Africa|2020-07-30	0.0003178143	Africa
Africa|hCoV-19/South Africa/KRISP-0309/2020|EPI ISL 487293|C.1|South Africa|2020-06-24	Africa|hCoV-19/South Africa/KRISP-K002571/2020|EPI ISL 535437|B.1.1.206|South Africa|2020-07-30	0.0003613473	Africa
Africa|hCoV-19/South Africa/KRISP-0310/2020|EPI ISL 487294|C.1|South Africa|2020-06-24	Africa|hCoV-19/South Africa/KRISP-K002571/2020|EPI ISL 535437|B.1.1.206|South Africa|2020-07-30	0.0003188083	Africa
Africa|hCoV-19/South Africa/KRISP-0312/2020|EPI ISL 487295|B.1.1.62|South Africa|2020-06-24	Africa|hCoV-19/South Africa/KRISP-K002571/2020|EPI ISL 535437|B.1.1.206|South Africa|2020-07-30	0.0002110361	Africa
Africa|hCoV-19/South Africa/KRISP-0318/2020|EPI ISL 487297|B.1.1.206|South Africa|2020-06-23	Africa|hCoV-19/South Africa/KRISP-K002571/2020|EPI ISL 535437|B.1.1.206|South Africa|2020-07-30	0.0001050680	Africa
Africa|hCoV-19/South Africa/KRISP-0321/2020|EPI ISL 487298|B.1.1.206|South Africa|2020-06-24	Africa|hCoV-19/South Africa/KRISP-K002571/2020|EPI ISL 535437|B.1.1.206|South Africa|2020-07-30	0.0001795424	Africa
Africa|hCoV-19/South Africa/KRISP-0322/2020|EPI ISL 487299|B.1.1.288|South Africa|2020-06-24	Africa|hCoV-19/South Africa/KRISP-K002571/2020|EPI ISL 535437|B.1.1.206|South Africa|2020-07-30	0.0001086810	Africa
Africa|hCoV-19/South Africa/KRISP-0323/2020|EPI ISL 487300|B.1.1.288|South Africa|2020-06-24	Africa|hCoV-19/South Africa/KRISP-K002571/2020|EPI ISL 535437|B.1.1.206|South Africa|2020-07-30	0.0001423248	Africa
Africa|hCoV-19/South Africa/KRISP-0327/2020|EPI ISL 487301|C.1|South Africa|2020-06-24	Africa|hCoV-19/South Africa/KRISP-K002571/2020|EPI ISL 535437|B.1.1.206|South Africa|2020-07-30	0.0003279375	Africa
Africa|hCoV-19/South Africa/KRISP-0331/2020|EPI ISL 487302|B.1.1.206|South Africa|2020-06-24	Africa|hCoV-19/South Africa/KRISP-K002571/2020|EPI ISL 535437|B.1.1.206|South Africa|2020-07-30	0.0001424529	Africa
Africa|hCoV-19/South Africa/KRISP-0332/2020|EPI ISL 487303|C.1|South Africa|2020-06-24	Africa|hCoV-19/South Africa/KRISP-K002571/2020|EPI ISL 535437|B.1.1.206|South Africa|2020-07-30	0.0003570522	Africa
Africa|hCoV-19/South Africa/KRISP-0336/2020|EPI ISL 487304|B.1.1.273|South Africa|2020-06-18	Africa|hCoV-19/South Africa/KRISP-K002571/2020|EPI ISL 535437|B.1.1.206|South Africa|2020-07-30	0.0003503029	Africa
Africa|hCoV-19/South Africa/KRISP-0337/2020|EPI ISL 495517|B.1.1.273|South Africa|2020-06-18	Africa|hCoV-19/South Africa/KRISP-K002571/2020|EPI ISL 535437|B.1.1.206|South Africa|2020-07-30	0.0003606086	Africa
Africa|hCoV-19/South Africa/KRISP-0338/2020|EPI ISL 487305|B.1.1.273|South Africa|2020-06-18	Africa|hCoV-19/South Africa/KRISP-K002571/2020|EPI ISL 535437|B.1.1.206|South Africa|2020-07-30	0.0003174416	Africa
Africa|hCoV-19/South Africa/KRISP-0339/2020|EPI ISL 487306|B.1.1.273|South Africa|2020-06-18	Africa|hCoV-19/South Africa/KRISP-K002571/2020|EPI ISL 535437|B.1.1.206|South Africa|2020-07-30	0.0003237787	Africa
Africa|hCoV-19/South Africa/KRISP-0340/2020|EPI ISL 487307|B.1.1.273|South Africa|2020-06-17	Africa|hCoV-19/South Africa/KRISP-K002571/2020|EPI ISL 535437|B.1.1.206|South Africa|2020-07-30	0.0003209734	Africa
Africa|hCoV-19/South Africa/KRISP-0342/2020|EPI ISL 495518|B.1.1.206|South Africa|2020-06-18	Africa|hCoV-19/South Africa/KRISP-K002571/2020|EPI ISL 535437|B.1.1.206|South Africa|2020-07-30	0.0001822029	Africa
Africa|hCoV-19/South Africa/KRISP-0343/2020|EPI ISL 495519|H.1|South Africa|2020-06-18	Africa|hCoV-19/South Africa/KRISP-K002571/2020|EPI ISL 535437|B.1.1.206|South Africa|2020-07-30	0.0002126846	Africa
Africa|hCoV-19/South Africa/KRISP-0344/2020|EPI ISL 495520|C.1|South Africa|2020-06-20	Africa|hCoV-19/South Africa/KRISP-K002571/2020|EPI ISL 535437|B.1.1.206|South Africa|2020-07-30	0.0004924367	Africa
Africa|hCoV-19/South Africa/KRISP-0346/2020|EPI ISL 495521|B.1.140|South Africa|2020-06-18	Africa|hCoV-19/South Africa/KRISP-K002571/2020|EPI ISL 535437|B.1.1.206|South Africa|2020-07-30	0.0004307873	Africa
Africa|hCoV-19/South Africa/KRISP-0347/2020|EPI ISL 487308|B.1.1.206|South Africa|2020-06-18	Africa|hCoV-19/South Africa/KRISP-K002571/2020|EPI ISL 535437|B.1.1.206|South Africa|2020-07-30	0.0001751207	Africa
Africa|hCoV-19/South Africa/KRISP-0348/2020|EPI ISL 487309|B.1.144|South Africa|2020-06-18	Africa|hCoV-19/South Africa/KRISP-K002571/2020|EPI ISL 535437|B.1.1.206|South Africa|2020-07-30	0.0002148162	Africa
Africa|hCoV-19/South Africa/KRISP-0349/2020|EPI ISL 487310|B.1.1.206|South Africa|2020-06-17	Africa|hCoV-19/South Africa/KRISP-K002571/2020|EPI ISL 535437|B.1.1.206|South Africa|2020-07-30	0.0000705172	Africa
Africa|hCoV-19/South Africa/KRISP-0350/2020|EPI ISL 487311|B.1.1.206|South Africa|2020-06-17	Africa|hCoV-19/South Africa/KRISP-K002571/2020|EPI ISL 535437|B.1.1.206|South Africa|2020-07-30	0.0000701094	Africa
Africa|hCoV-19/South Africa/KRISP-0352/2020|EPI ISL 487312|B.1.1.206|South Africa|2020-06-17	Africa|hCoV-19/South Africa/KRISP-K002571/2020|EPI ISL 535437|B.1.1.206|South Africa|2020-07-30	0.0000700898	Africa
Africa|hCoV-19/South Africa/KRISP-0356/2020|EPI ISL 487313|B.1.5|South Africa|2020-06-25	Africa|hCoV-19/South Africa/KRISP-K002571/2020|EPI ISL 535437|B.1.1.206|South Africa|2020-07-30	0.0004230945	Africa
Africa|hCoV-19/South Africa/KRISP-0360/2020|EPI ISL 487314|C.1|South Africa|2020-06-19	Africa|hCoV-19/South Africa/KRISP-K002571/2020|EPI ISL 535437|B.1.1.206|South Africa|2020-07-30	0.0004203620	Africa
Africa|hCoV-19/South Africa/KRISP-0361/2020|EPI ISL 487315|B.1.1.206|South Africa|2020-06-18	Africa|hCoV-19/South Africa/KRISP-K002571/2020|EPI ISL 535437|B.1.1.206|South Africa|2020-07-30	0.0001440119	Africa
Africa|hCoV-19/South Africa/KRISP-0365/2020|EPI ISL 487316|B.1.1.84|South Africa|2020-06-25	Africa|hCoV-19/South Africa/KRISP-K002571/2020|EPI ISL 535437|B.1.1.206|South Africa|2020-07-30	0.0002101449	Africa
Africa|hCoV-19/South Africa/KRISP-0366/2020|EPI ISL 487317|B.1.1|South Africa|2020-06-18	Africa|hCoV-19/South Africa/KRISP-K002571/2020|EPI ISL 535437|B.1.1.206|South Africa|2020-07-30	0.0001077378	Africa
Africa|hCoV-19/South Africa/KRISP-0367/2020|EPI ISL 487318|B.1.1.273|South Africa|2020-06-25	Africa|hCoV-19/South Africa/KRISP-K002571/2020|EPI ISL 535437|B.1.1.206|South Africa|2020-07-30	0.0003158456	Africa
Africa|hCoV-19/South Africa/KRISP-0368/2020|EPI ISL 487319|B.1.1|South Africa|2020-06-18	Africa|hCoV-19/South Africa/KRISP-K002571/2020|EPI ISL 535437|B.1.1.206|South Africa|2020-07-30	0.0001400907	Africa
Africa|hCoV-19/South Africa/KRISP-0369/2020|EPI ISL 487320|B.1.1.84|South Africa|2020-06-25	Africa|hCoV-19/South Africa/KRISP-K002571/2020|EPI ISL 535437|B.1.1.206|South Africa|2020-07-30	0.0002101397	Africa
Africa|hCoV-19/South Africa/KRISP-0370/2020|EPI ISL 487321|B.1.140|South Africa|2020-06-25	Africa|hCoV-19/South Africa/KRISP-K002571/2020|EPI ISL 535437|B.1.1.206|South Africa|2020-07-30	0.0004204502	Africa
Africa|hCoV-19/South Africa/KRISP-0372/2020|EPI ISL 487323|B.1.106|South Africa|2020-06-19	Africa|hCoV-19/South Africa/KRISP-K002571/2020|EPI ISL 535437|B.1.1.206|South Africa|2020-07-30	0.0003193755	Africa
Africa|hCoV-19/South Africa/KRISP-0373/2020|EPI ISL 487324|B.1.106|South Africa|2020-06-19	Africa|hCoV-19/South Africa/KRISP-K002571/2020|EPI ISL 535437|B.1.1.206|South Africa|2020-07-30	0.0003853682	Africa
Africa|hCoV-19/South Africa/KRISP-0375/2020|EPI ISL 487325|B.1.140|South Africa|2020-06-25	Africa|hCoV-19/South Africa/KRISP-K002571/2020|EPI ISL 535437|B.1.1.206|South Africa|2020-07-30	0.0004236258	Africa
Africa|hCoV-19/South Africa/KRISP-0376/2020|EPI ISL 487326|B.1.5|South Africa|2020-06-22	Africa|hCoV-19/South Africa/KRISP-K002571/2020|EPI ISL 535437|B.1.1.206|South Africa|2020-07-30	0.0002475055	Africa
Africa|hCoV-19/South Africa/KRISP-0377/2020|EPI ISL 495522|B.1.1|South Africa|2020-06-22	Africa|hCoV-19/South Africa/KRISP-K002571/2020|EPI ISL 535437|B.1.1.206|South Africa|2020-07-30	0.0001474768	Africa
Africa|hCoV-19/South Africa/KRISP-0378/2020|EPI ISL 487327|B.1.1.84|South Africa|2020-06-22	Africa|hCoV-19/South Africa/KRISP-K002571/2020|EPI ISL 535437|B.1.1.206|South Africa|2020-07-30	0.0002153813	Africa
Africa|hCoV-19/South Africa/KRISP-0380/2020|EPI ISL 487328|B.1.1.84|South Africa|2020-06-25	Africa|hCoV-19/South Africa/KRISP-K002571/2020|EPI ISL 535437|B.1.1.206|South Africa|2020-07-30	0.0001752908	Africa
Africa|hCoV-19/South Africa/KRISP-0382/2020|EPI ISL 495523|B.1.140|South Africa|2020-06-25	Africa|hCoV-19/South Africa/KRISP-K002571/2020|EPI ISL 535437|B.1.1.206|South Africa|2020-07-30	0.0004015189	Africa
Africa|hCoV-19/South Africa/KRISP-0383/2020|EPI ISL 495524|B.1.140|South Africa|2020-06-25	Africa|hCoV-19/South Africa/KRISP-K002571/2020|EPI ISL 535437|B.1.1.206|South Africa|2020-07-30	0.0006011462	Africa
Africa|hCoV-19/South Africa/KRISP-0384/2020|EPI ISL 495525|B.1.140|South Africa|2020-06-25	Africa|hCoV-19/South Africa/KRISP-K002571/2020|EPI ISL 535437|B.1.1.206|South Africa|2020-07-30	0.0003615954	Africa
Africa|hCoV-19/South Africa/KRISP-0386/2020|EPI ISL 487329|B.1.1.62|South Africa|2020-07-01	Africa|hCoV-19/South Africa/KRISP-K002571/2020|EPI ISL 535437|B.1.1.206|South Africa|2020-07-30	0.0002101587	Africa
Africa|hCoV-19/South Africa/KRISP-0387/2020|EPI ISL 487330|B.1.1.99|South Africa|2020-07-01	Africa|hCoV-19/South Africa/KRISP-K002571/2020|EPI ISL 535437|B.1.1.206|South Africa|2020-07-30	0.0002106243	Africa
Africa|hCoV-19/South Africa/KRISP-0388/2020|EPI ISL 487331|B.1.140|South Africa|2020-07-01	Africa|hCoV-19/South Africa/KRISP-K002571/2020|EPI ISL 535437|B.1.1.206|South Africa|2020-07-30	0.0003886543	Africa
Africa|hCoV-19/South Africa/KRISP-0389/2020|EPI ISL 487332|C.9|South Africa|2020-07-01	Africa|hCoV-19/South Africa/KRISP-K002571/2020|EPI ISL 535437|B.1.1.206|South Africa|2020-07-30	0.0003853411	Africa
Africa|hCoV-19/South Africa/KRISP-0390/2020|EPI ISL 487333|C.2|South Africa|2020-07-01	Africa|hCoV-19/South Africa/KRISP-K002571/2020|EPI ISL 535437|B.1.1.206|South Africa|2020-07-30	0.0003888550	Africa
Africa|hCoV-19/South Africa/KRISP-0391/2020|EPI ISL 487334|B.1.1.206|South Africa|2020-07-01	Africa|hCoV-19/South Africa/KRISP-K002571/2020|EPI ISL 535437|B.1.1.206|South Africa|2020-07-30	0.0000702769	Africa
Africa|hCoV-19/South Africa/KRISP-0392/2020|EPI ISL 487335|B.1.5.19|South Africa|2020-07-01	Africa|hCoV-19/South Africa/KRISP-K002571/2020|EPI ISL 535437|B.1.1.206|South Africa|2020-07-30	0.0002906821	Africa
Africa|hCoV-19/South Africa/KRISP-0393/2020|EPI ISL 487336|C.6|South Africa|2020-07-01	Africa|hCoV-19/South Africa/KRISP-K002571/2020|EPI ISL 535437|B.1.1.206|South Africa|2020-07-30	0.0003169314	Africa
Africa|hCoV-19/South Africa/KRISP-0394/2020|EPI ISL 487337|B.1.5.19|South Africa|2020-07-01	Africa|hCoV-19/South Africa/KRISP-K002571/2020|EPI ISL 535437|B.1.1.206|South Africa|2020-07-30	0.0003515093	Africa
Africa|hCoV-19/South Africa/KRISP-0395/2020|EPI ISL 487338|C.2|South Africa|2020-07-01	Africa|hCoV-19/South Africa/KRISP-K002571/2020|EPI ISL 535437|B.1.1.206|South Africa|2020-07-30	0.0003853238	Africa
Africa|hCoV-19/South Africa/KRISP-0396/2020|EPI ISL 487339|C.1|South Africa|2020-07-01	Africa|hCoV-19/South Africa/KRISP-K002571/2020|EPI ISL 535437|B.1.1.206|South Africa|2020-07-30	0.0003872142	Africa
Africa|hCoV-19/South Africa/KRISP-0397/2020|EPI ISL 487340|B.1.5|South Africa|2020-07-01	Africa|hCoV-19/South Africa/KRISP-K002571/2020|EPI ISL 535437|B.1.1.206|South Africa|2020-07-30	0.0003152671	Africa
Africa|hCoV-19/South Africa/KRISP-0398/2020|EPI ISL 487341|B.1.1.206|South Africa|2020-07-01	Africa|hCoV-19/South Africa/KRISP-K002571/2020|EPI ISL 535437|B.1.1.206|South Africa|2020-07-30	0.0000719347	Africa
Africa|hCoV-19/South Africa/KRISP-04/2020|EPI ISL 436684|B.1.1.273|South Africa|2020-03-31	Africa|hCoV-19/South Africa/KRISP-K002571/2020|EPI ISL 535437|B.1.1.206|South Africa|2020-07-30	0.0001752231	Africa
Africa|hCoV-19/South Africa/KRISP-0402/2020|EPI ISL 495527|B.1.140|South Africa|2020-06-23	Africa|hCoV-19/South Africa/KRISP-K002571/2020|EPI ISL 535437|B.1.1.206|South Africa|2020-07-30	0.0004565963	Africa
Africa|hCoV-19/South Africa/KRISP-0403/2020|EPI ISL 495528|C.1|South Africa|2020-06-23	Africa|hCoV-19/South Africa/KRISP-K002571/2020|EPI ISL 535437|B.1.1.206|South Africa|2020-07-30	0.0003175873	Africa
Africa|hCoV-19/South Africa/KRISP-0404/2020|EPI ISL 495529|B.1.1.206|South Africa|2020-06-24	Africa|hCoV-19/South Africa/KRISP-K002571/2020|EPI ISL 535437|B.1.1.206|South Africa|2020-07-30	0.0000700407	Africa
Africa|hCoV-19/South Africa/KRISP-0405/2020|EPI ISL 495530|B.1.140|South Africa|2020-06-23	Africa|hCoV-19/South Africa/KRISP-K002571/2020|EPI ISL 535437|B.1.1.206|South Africa|2020-07-30	0.0004555086	Africa
Africa|hCoV-19/South Africa/KRISP-0406/2020|EPI ISL 495531|B.1.1.206|South Africa|2020-06-22	Africa|hCoV-19/South Africa/KRISP-K002571/2020|EPI ISL 535437|B.1.1.206|South Africa|2020-07-30	0.0001431905	Africa
Africa|hCoV-19/South Africa/KRISP-0407/2020|EPI ISL 495532|B.1.5|South Africa|2020-06-24	Africa|hCoV-19/South Africa/KRISP-K002571/2020|EPI ISL 535437|B.1.1.206|South Africa|2020-07-30	0.0002491936	Africa
Africa|hCoV-19/South Africa/KRISP-0408/2020|EPI ISL 495533|B.1.140|South Africa|2020-06-23	Africa|hCoV-19/South Africa/KRISP-K002571/2020|EPI ISL 535437|B.1.1.206|South Africa|2020-07-30	0.0003646766	Africa
Africa|hCoV-19/South Africa/KRISP-0409/2020|EPI ISL 495534|C.1|South Africa|2020-06-23	Africa|hCoV-19/South Africa/KRISP-K002571/2020|EPI ISL 535437|B.1.1.206|South Africa|2020-07-30	0.0003152513	Africa
Africa|hCoV-19/South Africa/KRISP-0410/2020|EPI ISL 495535|B.1.140|South Africa|2020-07-02	Africa|hCoV-19/South Africa/KRISP-K002571/2020|EPI ISL 535437|B.1.1.206|South Africa|2020-07-30	0.0004905459	Africa
Africa|hCoV-19/South Africa/KRISP-0411/2020|EPI ISL 495536|B.1.1.206|South Africa|2020-07-02	Africa|hCoV-19/South Africa/KRISP-K002571/2020|EPI ISL 535437|B.1.1.206|South Africa|2020-07-30	0.0001400907	Africa
Africa|hCoV-19/South Africa/KRISP-0412/2020|EPI ISL 495537|B.1.1.206|South Africa|2020-07-02	Africa|hCoV-19/South Africa/KRISP-K002571/2020|EPI ISL 535437|B.1.1.206|South Africa|2020-07-30	0.0001751171	Africa
Africa|hCoV-19/South Africa/KRISP-0413/2020|EPI ISL 495538|B.1.1.40|South Africa|2020-07-02	Africa|hCoV-19/South Africa/KRISP-K002571/2020|EPI ISL 535437|B.1.1.206|South Africa|2020-07-30	0.0003152516	Africa
Africa|hCoV-19/South Africa/KRISP-0414/2020|EPI ISL 495539|B.1.140|South Africa|2020-07-02	Africa|hCoV-19/South Africa/KRISP-K002571/2020|EPI ISL 535437|B.1.1.206|South Africa|2020-07-30	0.0004204311	Africa
Africa|hCoV-19/South Africa/KRISP-0415/2020|EPI ISL 495540|B.1.140|South Africa|2020-07-02	Africa|hCoV-19/South Africa/KRISP-K002571/2020|EPI ISL 535437|B.1.1.206|South Africa|2020-07-30	0.0004554766	Africa
Africa|hCoV-19/South Africa/KRISP-0417/2020|EPI ISL 495541|B.1.1.62|South Africa|2020-07-02	Africa|hCoV-19/South Africa/KRISP-K002571/2020|EPI ISL 535437|B.1.1.206|South Africa|2020-07-30	0.0002802305	Africa
Africa|hCoV-19/South Africa/KRISP-0418/2020|EPI ISL 495542|B.1.1.206|South Africa|2020-07-02	Africa|hCoV-19/South Africa/KRISP-K002571/2020|EPI ISL 535437|B.1.1.206|South Africa|2020-07-30	0.0002101397	Africa
Africa|hCoV-19/South Africa/KRISP-0420/2020|EPI ISL 495543|C.9|South Africa|2020-07-01	Africa|hCoV-19/South Africa/KRISP-K002571/2020|EPI ISL 535437|B.1.1.206|South Africa|2020-07-30	0.0003861391	Africa
Africa|hCoV-19/South Africa/KRISP-0421/2020|EPI ISL 495544|B.1.1|South Africa|2020-07-01	Africa|hCoV-19/South Africa/KRISP-K002571/2020|EPI ISL 535437|B.1.1.206|South Africa|2020-07-30	0.0001404723	Africa
Africa|hCoV-19/South Africa/KRISP-0423/2020|EPI ISL 495545|B.1.140|South Africa|2020-07-01	Africa|hCoV-19/South Africa/KRISP-K002571/2020|EPI ISL 535437|B.1.1.206|South Africa|2020-07-30	0.0003567932	Africa
Africa|hCoV-19/South Africa/KRISP-0426/2020|EPI ISL 495546|B.1.1.206|South Africa|2020-07-01	Africa|hCoV-19/South Africa/KRISP-K002571/2020|EPI ISL 535437|B.1.1.206|South Africa|2020-07-30	0.0001751802	Africa
Africa|hCoV-19/South Africa/KRISP-0436/2020|EPI ISL 498055|B.1.1|South Africa|2020-07-01	Africa|hCoV-19/South Africa/KRISP-K002571/2020|EPI ISL 535437|B.1.1.206|South Africa|2020-07-30	0.0002802177	Africa
Africa|hCoV-19/South Africa/KRISP-0445/2020|EPI ISL 498058|H.1|South Africa|2020-06-30	Africa|hCoV-19/South Africa/KRISP-K002571/2020|EPI ISL 535437|B.1.1.206|South Africa|2020-07-30	0.0001781318	Africa
Africa|hCoV-19/South Africa/KRISP-0446/2020|EPI ISL 498059|B.1.5|South Africa|2020-06-30	Africa|hCoV-19/South Africa/KRISP-K002571/2020|EPI ISL 535437|B.1.1.206|South Africa|2020-07-30	0.0002142333	Africa
Africa|hCoV-19/South Africa/KRISP-045/2020|EPI ISL 436686|B.1.1.1|South Africa|2020-03-27	Africa|hCoV-19/South Africa/KRISP-K002571/2020|EPI ISL 535437|B.1.1.206|South Africa|2020-07-30	0.0002802174	Africa
Africa|hCoV-19/South Africa/KRISP-0458/2020|EPI ISL 495549|B.1.1|South Africa|2020-07-02	Africa|hCoV-19/South Africa/KRISP-K002571/2020|EPI ISL 535437|B.1.1.206|South Africa|2020-07-30	0.0002813270	Africa
Africa|hCoV-19/South Africa/KRISP-0460/2020|EPI ISL 495550|B.1.106|South Africa|2020-07-02	Africa|hCoV-19/South Africa/KRISP-K002571/2020|EPI ISL 535437|B.1.1.206|South Africa|2020-07-30	0.0003154328	Africa
Africa|hCoV-19/South Africa/KRISP-0462/2020|EPI ISL 495552|B.1.106|South Africa|2020-07-02	Africa|hCoV-19/South Africa/KRISP-K002571/2020|EPI ISL 535437|B.1.1.206|South Africa|2020-07-30	0.0003187725	Africa
Africa|hCoV-19/South Africa/KRISP-0464/2020|EPI ISL 495553|B.1.5|South Africa|2020-06-30	Africa|hCoV-19/South Africa/KRISP-K002571/2020|EPI ISL 535437|B.1.1.206|South Africa|2020-07-30	0.0002210160	Africa
Africa|hCoV-19/South Africa/KRISP-0469/2020|EPI ISL 495555|H.1|South Africa|2020-07-06	Africa|hCoV-19/South Africa/KRISP-K002571/2020|EPI ISL 535437|B.1.1.206|South Africa|2020-07-30	0.0002127845	Africa
Africa|hCoV-19/South Africa/KRISP-0474/2020|EPI ISL 495557|H.1|South Africa|2020-07-06	Africa|hCoV-19/South Africa/KRISP-K002571/2020|EPI ISL 535437|B.1.1.206|South Africa|2020-07-30	0.0002101544	Africa
Africa|hCoV-19/South Africa/KRISP-0475/2020|EPI ISL 495558|H.1|South Africa|2020-07-06	Africa|hCoV-19/South Africa/KRISP-K002571/2020|EPI ISL 535437|B.1.1.206|South Africa|2020-07-30	0.0002117113	Africa
Africa|hCoV-19/South Africa/KRISP-0478/2020|EPI ISL 495559|B.1.1|South Africa|2020-07-05	Africa|hCoV-19/South Africa/KRISP-K002571/2020|EPI ISL 535437|B.1.1.206|South Africa|2020-07-30	0.0001052290	Africa
Africa|hCoV-19/South Africa/KRISP-0485/2020|EPI ISL 495561|B.1.1.206|South Africa|2020-07-03	Africa|hCoV-19/South Africa/KRISP-K002571/2020|EPI ISL 535437|B.1.1.206|South Africa|2020-07-30	0.0000704799	Africa
Africa|hCoV-19/South Africa/KRISP-0487/2020|EPI ISL 495562|B.1.106|South Africa|2020-07-03	Africa|hCoV-19/South Africa/KRISP-K002571/2020|EPI ISL 535437|B.1.1.206|South Africa|2020-07-30	0.0004554654	Africa
Africa|hCoV-19/South Africa/KRISP-0489/2020|EPI ISL 498060|B.1.1.206|South Africa|2020-07-09	Africa|hCoV-19/South Africa/KRISP-K002571/2020|EPI ISL 535437|B.1.1.206|South Africa|2020-07-30	0.0000702441	Africa
Africa|hCoV-19/South Africa/KRISP-0490/2020|EPI ISL 498061|B.1.1.206|South Africa|2020-07-09	Africa|hCoV-19/South Africa/KRISP-K002571/2020|EPI ISL 535437|B.1.1.206|South Africa|2020-07-30	0.0000700375	Africa
Africa|hCoV-19/South Africa/KRISP-0491/2020|EPI ISL 498062|B.1.1.273|South Africa|2020-07-07	Africa|hCoV-19/South Africa/KRISP-K002571/2020|EPI ISL 535437|B.1.1.206|South Africa|2020-07-30	0.0003502796	Africa
Africa|hCoV-19/South Africa/KRISP-0492/2020|EPI ISL 498063|B.1.1.273|South Africa|2020-07-07	Africa|hCoV-19/South Africa/KRISP-K002571/2020|EPI ISL 535437|B.1.1.206|South Africa|2020-07-30	0.0003153113	Africa
Africa|hCoV-19/South Africa/KRISP-0493/2020|EPI ISL 498064|B.1.1.67|South Africa|2020-07-07	Africa|hCoV-19/South Africa/KRISP-K002571/2020|EPI ISL 535437|B.1.1.206|South Africa|2020-07-30	0.0002101943	Africa
Africa|hCoV-19/South Africa/KRISP-0494/2020|EPI ISL 498065|B.1.1.206|South Africa|2020-07-09	Africa|hCoV-19/South Africa/KRISP-K002571/2020|EPI ISL 535437|B.1.1.206|South Africa|2020-07-30	0.0001050585	Africa
Africa|hCoV-19/South Africa/KRISP-0497/2020|EPI ISL 498066|B.1.1.206|South Africa|2020-07-09	Africa|hCoV-19/South Africa/KRISP-K002571/2020|EPI ISL 535437|B.1.1.206|South Africa|2020-07-30	0.0001050585	Africa
Africa|hCoV-19/South Africa/KRISP-0498/2020|EPI ISL 498067|B.1|South Africa|2020-07-10	Africa|hCoV-19/South Africa/KRISP-K002571/2020|EPI ISL 535437|B.1.1.206|South Africa|2020-07-30	0.0004905237	Africa
Africa|hCoV-19/South Africa/KRISP-0500/2020|EPI ISL 498068|B.1.1|South Africa|2020-07-07	Africa|hCoV-19/South Africa/KRISP-K002571/2020|EPI ISL 535437|B.1.1.206|South Africa|2020-07-30	0.0001826464	Africa
Africa|hCoV-19/South Africa/KRISP-0501/2020|EPI ISL 498069|B.1.5|South Africa|2020-07-11	Africa|hCoV-19/South Africa/KRISP-K002571/2020|EPI ISL 535437|B.1.1.206|South Africa|2020-07-30	0.0003503280	Africa
Africa|hCoV-19/South Africa/KRISP-0502/2020|EPI ISL 498070|B.1.1.273|South Africa|2020-07-11	Africa|hCoV-19/South Africa/KRISP-K002571/2020|EPI ISL 535437|B.1.1.206|South Africa|2020-07-30	0.0003853561	Africa
Africa|hCoV-19/South Africa/KRISP-0503/2020|EPI ISL 498071|B.1.1.273|South Africa|2020-07-11	Africa|hCoV-19/South Africa/KRISP-K002571/2020|EPI ISL 535437|B.1.1.206|South Africa|2020-07-30	0.0004905116	Africa
Africa|hCoV-19/South Africa/KRISP-0526/2020|EPI ISL 498072|B.1.5.19|South Africa|2020-07-13	Africa|hCoV-19/South Africa/KRISP-K002571/2020|EPI ISL 535437|B.1.1.206|South Africa|2020-07-30	0.0003503187	Africa
Africa|hCoV-19/South Africa/KRISP-0527/2020|EPI ISL 498073|B.1.140|South Africa|2020-07-14	Africa|hCoV-19/South Africa/KRISP-K002571/2020|EPI ISL 535437|B.1.1.206|South Africa|2020-07-30	0.0005255960	Africa
Africa|hCoV-19/South Africa/KRISP-0529/2020|EPI ISL 498074|C.1|South Africa|2020-07-13	Africa|hCoV-19/South Africa/KRISP-K002571/2020|EPI ISL 535437|B.1.1.206|South Africa|2020-07-30	0.0003853587	Africa
Africa|hCoV-19/South Africa/KRISP-0531/2020|EPI ISL 498075|B.1.5|South Africa|2020-07-14	Africa|hCoV-19/South Africa/KRISP-K002571/2020|EPI ISL 535437|B.1.1.206|South Africa|2020-07-30	0.0004554767	Africa
Africa|hCoV-19/South Africa/KRISP-0534/2020|EPI ISL 498077|B.1.5|South Africa|2020-07-14	Africa|hCoV-19/South Africa/KRISP-K002571/2020|EPI ISL 535437|B.1.1.206|South Africa|2020-07-30	0.0004555086	Africa
Africa|hCoV-19/South Africa/KRISP-0535/2020|EPI ISL 498078|B.1.1.206|South Africa|2020-07-08	Africa|hCoV-19/South Africa/KRISP-K002571/2020|EPI ISL 535437|B.1.1.206|South Africa|2020-07-30	0.0002451802	Africa
Africa|hCoV-19/South Africa/KRISP-0536/2020|EPI ISL 498079|B.1.1|South Africa|2020-07-14	Africa|hCoV-19/South Africa/KRISP-K002571/2020|EPI ISL 535437|B.1.1.206|South Africa|2020-07-30	0.0001751287	Africa
Africa|hCoV-19/South Africa/KRISP-0538/2020|EPI ISL 498080|B.1.1.254|South Africa|2020-07-14	Africa|hCoV-19/South Africa/KRISP-K002571/2020|EPI ISL 535437|B.1.1.206|South Africa|2020-07-30	0.0001766137	Africa
Africa|hCoV-19/South Africa/KRISP-0539/2020|EPI ISL 498081|B.1.1.206|South Africa|2020-07-07	Africa|hCoV-19/South Africa/KRISP-K002571/2020|EPI ISL 535437|B.1.1.206|South Africa|2020-07-30	0.0001400872	Africa
Africa|hCoV-19/South Africa/KRISP-0540/2020|EPI ISL 498082|B.1.1|South Africa|2020-07-14	Africa|hCoV-19/South Africa/KRISP-K002571/2020|EPI ISL 535437|B.1.1.206|South Africa|2020-07-30	0.0001050680	Africa
Africa|hCoV-19/South Africa/KRISP-0541/2020|EPI ISL 498083|B.1.1.206|South Africa|2020-07-14	Africa|hCoV-19/South Africa/KRISP-K002571/2020|EPI ISL 535437|B.1.1.206|South Africa|2020-07-30	0.0001775865	Africa
Africa|hCoV-19/South Africa/KRISP-0543/2020|EPI ISL 498084|C.2|South Africa|2020-07-12	Africa|hCoV-19/South Africa/KRISP-K002571/2020|EPI ISL 535437|B.1.1.206|South Africa|2020-07-30	0.0005254859	Africa
Africa|hCoV-19/South Africa/KRISP-0544/2020|EPI ISL 498085|B.1.1.206|South Africa|2020-07-13	Africa|hCoV-19/South Africa/KRISP-K002571/2020|EPI ISL 535437|B.1.1.206|South Africa|2020-07-30	0.0001759674	Africa
Africa|hCoV-19/South Africa/KRISP-0545/2020|EPI ISL 498086|B.1.1.273|South Africa|2020-07-14	Africa|hCoV-19/South Africa/KRISP-K002571/2020|EPI ISL 535437|B.1.1.206|South Africa|2020-07-30	0.0004203724	Africa
Africa|hCoV-19/South Africa/KRISP-0548/2020|EPI ISL 498087|B.1.1.273|South Africa|2020-07-15	Africa|hCoV-19/South Africa/KRISP-K002571/2020|EPI ISL 535437|B.1.1.206|South Africa|2020-07-30	0.0003152373	Africa
Africa|hCoV-19/South Africa/KRISP-0549/2020|EPI ISL 498088|B.1.140|South Africa|2020-07-15	Africa|hCoV-19/South Africa/KRISP-K002571/2020|EPI ISL 535437|B.1.1.206|South Africa|2020-07-30	0.0004204502	Africa
Africa|hCoV-19/South Africa/KRISP-0550/2020|EPI ISL 498089|B.1.1.34|South Africa|2020-07-15	Africa|hCoV-19/South Africa/KRISP-K002571/2020|EPI ISL 535437|B.1.1.206|South Africa|2020-07-30	0.0003503274	Africa
Africa|hCoV-19/South Africa/KRISP-0551/2020|EPI ISL 498090|H.1|South Africa|2020-07-14	Africa|hCoV-19/South Africa/KRISP-K002571/2020|EPI ISL 535437|B.1.1.206|South Africa|2020-07-30	0.0002101545	Africa
Africa|hCoV-19/South Africa/KRISP-0552/2020|EPI ISL 498091|H.1|South Africa|2020-07-14	Africa|hCoV-19/South Africa/KRISP-K002571/2020|EPI ISL 535437|B.1.1.206|South Africa|2020-07-30	0.0002101544	Africa
Africa|hCoV-19/South Africa/KRISP-0553/2020|EPI ISL 498092|H.1|South Africa|2020-07-14	Africa|hCoV-19/South Africa/KRISP-K002571/2020|EPI ISL 535437|B.1.1.206|South Africa|2020-07-30	0.0002101544	Africa
Africa|hCoV-19/South Africa/KRISP-0554/2020|EPI ISL 498093|B.1.1|South Africa|2020-07-14	Africa|hCoV-19/South Africa/KRISP-K002571/2020|EPI ISL 535437|B.1.1.206|South Africa|2020-07-30	0.0002103828	Africa
Africa|hCoV-19/South Africa/KRISP-0555/2020|EPI ISL 498094|B.1.140|South Africa|2020-07-15	Africa|hCoV-19/South Africa/KRISP-K002571/2020|EPI ISL 535437|B.1.1.206|South Africa|2020-07-30	0.0004554879	Africa
Africa|hCoV-19/South Africa/KRISP-0556/2020|EPI ISL 498095|B.1.1.273|South Africa|2020-07-15	Africa|hCoV-19/South Africa/KRISP-K002571/2020|EPI ISL 535437|B.1.1.206|South Africa|2020-07-30	0.0003152450	Africa
Africa|hCoV-19/South Africa/KRISP-0557/2020|EPI ISL 498096|C.1|South Africa|2020-07-14	Africa|hCoV-19/South Africa/KRISP-K002571/2020|EPI ISL 535437|B.1.1.206|South Africa|2020-07-30	0.0003854127	Africa
Africa|hCoV-19/South Africa/KRISP-0558/2020|EPI ISL 498097|B.1.1.206|South Africa|2020-07-15	Africa|hCoV-19/South Africa/KRISP-K002571/2020|EPI ISL 535437|B.1.1.206|South Africa|2020-07-30	0.0001760913	Africa
Africa|hCoV-19/South Africa/KRISP-0559/2020|EPI ISL 498098|B.1.1.206|South Africa|2020-07-14	Africa|hCoV-19/South Africa/KRISP-K002571/2020|EPI ISL 535437|B.1.1.206|South Africa|2020-07-30	0.0001751171	Africa
Africa|hCoV-19/South Africa/KRISP-0560/2020|EPI ISL 498099|B.1.1|South Africa|2020-07-15	Africa|hCoV-19/South Africa/KRISP-K002571/2020|EPI ISL 535437|B.1.1.206|South Africa|2020-07-30	0.0001751128	Africa
Africa|hCoV-19/South Africa/KRISP-0561/2020|EPI ISL 498100|H.1|South Africa|2020-07-15	Africa|hCoV-19/South Africa/KRISP-K002571/2020|EPI ISL 535437|B.1.1.206|South Africa|2020-07-30	0.0002451854	Africa
Africa|hCoV-19/South Africa/KRISP-0562/2020|EPI ISL 498101|B.1.140|South Africa|2020-07-15	Africa|hCoV-19/South Africa/KRISP-K002571/2020|EPI ISL 535437|B.1.1.206|South Africa|2020-07-30	0.0003853871	Africa
Africa|hCoV-19/South Africa/KRISP-0564/2020|EPI ISL 498103|B.1.1|South Africa|2020-07-15	Africa|hCoV-19/South Africa/KRISP-K002571/2020|EPI ISL 535437|B.1.1.206|South Africa|2020-07-30	0.0001050632	Africa
Africa|hCoV-19/South Africa/KRISP-0565/2020|EPI ISL 498104|C.2|South Africa|2020-07-14	Africa|hCoV-19/South Africa/KRISP-K002571/2020|EPI ISL 535437|B.1.1.206|South Africa|2020-07-30	0.0003853238	Africa
Africa|hCoV-19/South Africa/KRISP-0567/2020|EPI ISL 498105|B.1.1.206|South Africa|2020-07-15	Africa|hCoV-19/South Africa/KRISP-K002571/2020|EPI ISL 535437|B.1.1.206|South Africa|2020-07-30	0.0001057348	Africa
Africa|hCoV-19/South Africa/KRISP-0568/2020|EPI ISL 498106|B.1.1|South Africa|2020-07-15	Africa|hCoV-19/South Africa/KRISP-K002571/2020|EPI ISL 535437|B.1.1.206|South Africa|2020-07-30	0.0001751127	Africa
Africa|hCoV-19/South Africa/KRISP-0569/2020|EPI ISL 498107|B.1.1.206|South Africa|2020-07-15	Africa|hCoV-19/South Africa/KRISP-K002571/2020|EPI ISL 535437|B.1.1.206|South Africa|2020-07-30	0.0000704866	Africa
Africa|hCoV-19/South Africa/KRISP-0570/2020|EPI ISL 498108|B.1.1.56|South Africa|2020-07-02	Africa|hCoV-19/South Africa/KRISP-K002571/2020|EPI ISL 535437|B.1.1.206|South Africa|2020-07-30	0.0002802363	Africa
Africa|hCoV-19/South Africa/KRISP-0571/2020|EPI ISL 498109|B.1.1.56|South Africa|2020-07-14	Africa|hCoV-19/South Africa/KRISP-K002571/2020|EPI ISL 535437|B.1.1.206|South Africa|2020-07-30	0.0002101588	Africa
Africa|hCoV-19/South Africa/KRISP-0572/2020|EPI ISL 498110|B.1.5|South Africa|2020-07-13	Africa|hCoV-19/South Africa/KRISP-K002571/2020|EPI ISL 535437|B.1.1.206|South Africa|2020-07-30	0.0004204399	Africa
Africa|hCoV-19/South Africa/KRISP-0573/2020|EPI ISL 498111|B.1.1.206|South Africa|2020-07-14	Africa|hCoV-19/South Africa/KRISP-K002571/2020|EPI ISL 535437|B.1.1.206|South Africa|2020-07-30	0.0001751171	Africa
Africa|hCoV-19/South Africa/KRISP-0574/2020|EPI ISL 498112|B.1.1.206|South Africa|2020-07-15	Africa|hCoV-19/South Africa/KRISP-K002571/2020|EPI ISL 535437|B.1.1.206|South Africa|2020-07-30	0.0002101544	Africa
Africa|hCoV-19/South Africa/KRISP-0575/2020|EPI ISL 498113|B.1.1.206|South Africa|2020-07-13	Africa|hCoV-19/South Africa/KRISP-K002571/2020|EPI ISL 535437|B.1.1.206|South Africa|2020-07-30	0.0001400873	Africa
Africa|hCoV-19/South Africa/KRISP-0576/2020|EPI ISL 498114|B.1.1.206|South Africa|2020-07-07	Africa|hCoV-19/South Africa/KRISP-K002571/2020|EPI ISL 535437|B.1.1.206|South Africa|2020-07-30	0.0000700375	Africa
Africa|hCoV-19/South Africa/KRISP-0577/2020|EPI ISL 498115|B.1.1.56|South Africa|2020-07-09	Africa|hCoV-19/South Africa/KRISP-K002571/2020|EPI ISL 535437|B.1.1.206|South Africa|2020-07-30	0.0003503028	Africa
Africa|hCoV-19/South Africa/KRISP-0578/2020|EPI ISL 498116|B.1.1.206|South Africa|2020-07-09	Africa|hCoV-19/South Africa/KRISP-K002571/2020|EPI ISL 535437|B.1.1.206|South Africa|2020-07-30	0.0001050610	Africa
Africa|hCoV-19/South Africa/KRISP-0579/2020|EPI ISL 498117|B.1.1.273|South Africa|2020-07-08	Africa|hCoV-19/South Africa/KRISP-K002571/2020|EPI ISL 535437|B.1.1.206|South Africa|2020-07-30	0.0003502955	Africa
Africa|hCoV-19/South Africa/KRISP-0580/2020|EPI ISL 498118|B.1.1.206|South Africa|2020-07-07	Africa|hCoV-19/South Africa/KRISP-K002571/2020|EPI ISL 535437|B.1.1.206|South Africa|2020-07-30	0.0001050611	Africa
Africa|hCoV-19/South Africa/KRISP-0581/2020|EPI ISL 498119|B.1.1.273|South Africa|2020-07-09	Africa|hCoV-19/South Africa/KRISP-K002571/2020|EPI ISL 535437|B.1.1.206|South Africa|2020-07-30	0.0002802050	Africa
Africa|hCoV-19/South Africa/KRISP-0584/2020|EPI ISL 498122|B.1|South Africa|2020-07-07	Africa|hCoV-19/South Africa/KRISP-K002571/2020|EPI ISL 535437|B.1.1.206|South Africa|2020-07-30	0.0003503200	Africa
Africa|hCoV-19/South Africa/KRISP-0585/2020|EPI ISL 498123|B.1.140|South Africa|2020-07-08	Africa|hCoV-19/South Africa/KRISP-K002571/2020|EPI ISL 535437|B.1.1.206|South Africa|2020-07-30	0.0004905357	Africa
Africa|hCoV-19/South Africa/KRISP-0586/2020|EPI ISL 498124|B.1.1.273|South Africa|2020-07-08	Africa|hCoV-19/South Africa/KRISP-K002571/2020|EPI ISL 535437|B.1.1.206|South Africa|2020-07-30	0.0003152516	Africa
Africa|hCoV-19/South Africa/KRISP-0587/2020|EPI ISL 498125|B.1.1.56|South Africa|2020-07-09	Africa|hCoV-19/South Africa/KRISP-K002571/2020|EPI ISL 535437|B.1.1.206|South Africa|2020-07-30	0.0003152516	Africa
Africa|hCoV-19/South Africa/KRISP-0588/2020|EPI ISL 498126|B.1.140|South Africa|2020-07-08	Africa|hCoV-19/South Africa/KRISP-K002571/2020|EPI ISL 535437|B.1.1.206|South Africa|2020-07-30	0.0004554767	Africa
Africa|hCoV-19/South Africa/KRISP-06/2020|EPI ISL 421573|B.6|South Africa|2020-03-31	Africa|hCoV-19/South Africa/KRISP-K002571/2020|EPI ISL 535437|B.1.1.206|South Africa|2020-07-30	0.0004925303	Africa
Africa|hCoV-19/South Africa/KRISP-07/2020|EPI ISL 421574|B.1.106|South Africa|2020-04-01	Africa|hCoV-19/South Africa/KRISP-K002571/2020|EPI ISL 535437|B.1.1.206|South Africa|2020-07-30	0.0002452000	Africa
Africa|hCoV-19/South Africa/KRISP-101/2020|EPI ISL 455631|B.1.5|South Africa|2020-04-30	Africa|hCoV-19/South Africa/KRISP-K002571/2020|EPI ISL 535437|B.1.1.206|South Africa|2020-07-30	0.0002451914	Africa
Africa|hCoV-19/South Africa/KRISP-102/2020|EPI ISL 455632|B.1.1|South Africa|2020-04-30	Africa|hCoV-19/South Africa/KRISP-K002571/2020|EPI ISL 535437|B.1.1.206|South Africa|2020-07-30	0.0001400873	Africa
Africa|hCoV-19/South Africa/KRISP-103/2020|EPI ISL 455633|B.1.106|South Africa|2020-04-30	Africa|hCoV-19/South Africa/KRISP-K002571/2020|EPI ISL 535437|B.1.1.206|South Africa|2020-07-30	0.0003508028	Africa
Africa|hCoV-19/South Africa/KRISP-104/2020|EPI ISL 455634|B.1.106|South Africa|2020-05-01	Africa|hCoV-19/South Africa/KRISP-K002571/2020|EPI ISL 535437|B.1.1.206|South Africa|2020-07-30	0.0003585622	Africa
Africa|hCoV-19/South Africa/KRISP-105/2020|EPI ISL 455635|B.1.106|South Africa|2020-05-05	Africa|hCoV-19/South Africa/KRISP-K002571/2020|EPI ISL 535437|B.1.1.206|South Africa|2020-07-30	0.0003513820	Africa
Africa|hCoV-19/South Africa/KRISP-106/2020|EPI ISL 455636|B.1.106|South Africa|2020-03-31	Africa|hCoV-19/South Africa/KRISP-K002571/2020|EPI ISL 535437|B.1.1.206|South Africa|2020-07-30	0.0002802246	Africa
Africa|hCoV-19/South Africa/KRISP-108/2020|EPI ISL 455638|B.1|South Africa|2020-05-04	Africa|hCoV-19/South Africa/KRISP-K002571/2020|EPI ISL 535437|B.1.1.206|South Africa|2020-07-30	0.0003610169	Africa
Africa|hCoV-19/South Africa/KRISP-109/2020|EPI ISL 455639|B.1.1.57|South Africa|2020-03-31	Africa|hCoV-19/South Africa/KRISP-K002571/2020|EPI ISL 535437|B.1.1.206|South Africa|2020-07-30	0.0002101490	Africa
Africa|hCoV-19/South Africa/KRISP-K000566/2020|EPI ISL 509223|B.1.1.206|South Africa|2020-07-13	Africa|hCoV-19/South Africa/KRISP-K002571/2020|EPI ISL 535437|B.1.1.206|South Africa|2020-07-30	0.0001050610	Africa
Africa|hCoV-19/South Africa/KRISP-K000567/2020|EPI ISL 509224|B.1.1.62|South Africa|2020-07-13	Africa|hCoV-19/South Africa/KRISP-K002571/2020|EPI ISL 535437|B.1.1.206|South Africa|2020-07-30	0.0002802599	Africa
Africa|hCoV-19/South Africa/KRISP-K000568/2020|EPI ISL 509225|B.1.1.206|South Africa|2020-07-11	Africa|hCoV-19/South Africa/KRISP-K002571/2020|EPI ISL 535437|B.1.1.206|South Africa|2020-07-30	0.0001050658	Africa
Africa|hCoV-19/South Africa/KRISP-K000569/2020|EPI ISL 509226|H.1|South Africa|2020-07-11	Africa|hCoV-19/South Africa/KRISP-K002571/2020|EPI ISL 535437|B.1.1.206|South Africa|2020-07-30	0.0003152737	Africa
Africa|hCoV-19/South Africa/KRISP-K000571/2020|EPI ISL 509227|B.1.1.99|South Africa|2020-07-13	Africa|hCoV-19/South Africa/KRISP-K002571/2020|EPI ISL 535437|B.1.1.206|South Africa|2020-07-30	0.0001416446	Africa
Africa|hCoV-19/South Africa/KRISP-K000572/2020|EPI ISL 509228|B.1.1.206|South Africa|2020-07-13	Africa|hCoV-19/South Africa/KRISP-K002571/2020|EPI ISL 535437|B.1.1.206|South Africa|2020-07-30	0.0001751134	Africa
Africa|hCoV-19/South Africa/KRISP-K000573/2020|EPI ISL 509229|B.1.1.206|South Africa|2020-07-10	Africa|hCoV-19/South Africa/KRISP-K002571/2020|EPI ISL 535437|B.1.1.206|South Africa|2020-07-30	0.0000350180	Africa
Africa|hCoV-19/South Africa/KRISP-K000574/2020|EPI ISL 509230|B.1.5.19|South Africa|2020-07-13	Africa|hCoV-19/South Africa/KRISP-K002571/2020|EPI ISL 535437|B.1.1.206|South Africa|2020-07-30	0.0003503041	Africa
Africa|hCoV-19/South Africa/KRISP-K000575/2020|EPI ISL 509231|B.1.140|South Africa|2020-07-13	Africa|hCoV-19/South Africa/KRISP-K002571/2020|EPI ISL 535437|B.1.1.206|South Africa|2020-07-30	0.0004554655	Africa
Africa|hCoV-19/South Africa/KRISP-K000576/2020|EPI ISL 509232|B.1.1.206|South Africa|2020-07-13	Africa|hCoV-19/South Africa/KRISP-K002571/2020|EPI ISL 535437|B.1.1.206|South Africa|2020-07-30	0.0001400873	Africa
Africa|hCoV-19/South Africa/KRISP-K000577/2020|EPI ISL 509233|B.1.1.206|South Africa|2020-07-11	Africa|hCoV-19/South Africa/KRISP-K002571/2020|EPI ISL 535437|B.1.1.206|South Africa|2020-07-30	0.0000700407	Africa
Africa|hCoV-19/South Africa/KRISP-K000578/2020|EPI ISL 509234|C.1|South Africa|2020-07-13	Africa|hCoV-19/South Africa/KRISP-K002571/2020|EPI ISL 535437|B.1.1.206|South Africa|2020-07-30	0.0004586627	Africa
Africa|hCoV-19/South Africa/KRISP-K000579/2020|EPI ISL 509235|C.1|South Africa|2020-07-10	Africa|hCoV-19/South Africa/KRISP-K002571/2020|EPI ISL 535437|B.1.1.206|South Africa|2020-07-30	0.0003152847	Africa
Africa|hCoV-19/South Africa/KRISP-K000580/2020|EPI ISL 509236|B.1.1|South Africa|2020-07-13	Africa|hCoV-19/South Africa/KRISP-K002571/2020|EPI ISL 535437|B.1.1.206|South Africa|2020-07-30	0.0002451854	Africa
Africa|hCoV-19/South Africa/KRISP-K000581/2020|EPI ISL 509237|B.1.1.206|South Africa|2020-07-13	Africa|hCoV-19/South Africa/KRISP-K002571/2020|EPI ISL 535437|B.1.1.206|South Africa|2020-07-30	0.0002101545	Africa
Africa|hCoV-19/South Africa/KRISP-K000582/2020|EPI ISL 509238|B.1.1.206|South Africa|2020-07-13	Africa|hCoV-19/South Africa/KRISP-K002571/2020|EPI ISL 535437|B.1.1.206|South Africa|2020-07-30	0.0001400936	Africa
Africa|hCoV-19/South Africa/KRISP-K000583/2020|EPI ISL 509239|B.1.1.206|South Africa|2020-07-13	Africa|hCoV-19/South Africa/KRISP-K002571/2020|EPI ISL 535437|B.1.1.206|South Africa|2020-07-30	0.0001050632	Africa
Africa|hCoV-19/South Africa/KRISP-K000584/2020|EPI ISL 509240|B.1.1.273|South Africa|2020-07-13	Africa|hCoV-19/South Africa/KRISP-K002571/2020|EPI ISL 535437|B.1.1.206|South Africa|2020-07-30	0.0003853157	Africa
Africa|hCoV-19/South Africa/KRISP-K000585/2020|EPI ISL 509241|B.1.140|South Africa|2020-07-13	Africa|hCoV-19/South Africa/KRISP-K002571/2020|EPI ISL 535437|B.1.1.206|South Africa|2020-07-30	0.0003853871	Africa
Africa|hCoV-19/South Africa/KRISP-K000586/2020|EPI ISL 509242|B.1.140|South Africa|2020-07-13	Africa|hCoV-19/South Africa/KRISP-K002571/2020|EPI ISL 535437|B.1.1.206|South Africa|2020-07-30	0.0004206625	Africa
Africa|hCoV-19/South Africa/KRISP-K000588/2020|EPI ISL 509243|B.1.1.206|South Africa|2020-07-13	Africa|hCoV-19/South Africa/KRISP-K002571/2020|EPI ISL 535437|B.1.1.206|South Africa|2020-07-30	0.0001400873	Africa
Africa|hCoV-19/South Africa/KRISP-K000589/2020|EPI ISL 509244|B.1.1.206|South Africa|2020-07-13	Africa|hCoV-19/South Africa/KRISP-K002571/2020|EPI ISL 535437|B.1.1.206|South Africa|2020-07-30	0.0001400936	Africa
Africa|hCoV-19/South Africa/KRISP-K000591/2020|EPI ISL 509245|B.1.5|South Africa|2020-07-12	Africa|hCoV-19/South Africa/KRISP-K002571/2020|EPI ISL 535437|B.1.1.206|South Africa|2020-07-30	0.0002101596	Africa
Africa|hCoV-19/South Africa/KRISP-K000592/2020|EPI ISL 509246|B.1.1.273|South Africa|2020-07-13	Africa|hCoV-19/South Africa/KRISP-K002571/2020|EPI ISL 535437|B.1.1.206|South Africa|2020-07-30	0.0003160629	Africa
Africa|hCoV-19/South Africa/KRISP-K000594/2020|EPI ISL 509247|B.1.140|South Africa|2020-07-02	Africa|hCoV-19/South Africa/KRISP-K002571/2020|EPI ISL 535437|B.1.1.206|South Africa|2020-07-30	0.0004905237	Africa
Africa|hCoV-19/South Africa/KRISP-K000595/2020|EPI ISL 509248|B.1.140|South Africa|2020-07-02	Africa|hCoV-19/South Africa/KRISP-K002571/2020|EPI ISL 535437|B.1.1.206|South Africa|2020-07-30	0.0004554766	Africa
Africa|hCoV-19/South Africa/KRISP-K000596/2020|EPI ISL 509249|B.1.1.206|South Africa|2020-07-02	Africa|hCoV-19/South Africa/KRISP-K002571/2020|EPI ISL 535437|B.1.1.206|South Africa|2020-07-30	0.0001751250	Africa
Africa|hCoV-19/South Africa/KRISP-K000597/2020|EPI ISL 509250|B.1.1.34|South Africa|2020-07-13	Africa|hCoV-19/South Africa/KRISP-K002571/2020|EPI ISL 535437|B.1.1.206|South Africa|2020-07-30	0.0002101493	Africa
Africa|hCoV-19/South Africa/KRISP-K000598/2020|EPI ISL 509251|B.1.1.206|South Africa|2020-07-03	Africa|hCoV-19/South Africa/KRISP-K002571/2020|EPI ISL 535437|B.1.1.206|South Africa|2020-07-30	0.0001050680	Africa
Africa|hCoV-19/South Africa/KRISP-K000599/2020|EPI ISL 509252|B.1.1.273|South Africa|2020-07-13	Africa|hCoV-19/South Africa/KRISP-K002571/2020|EPI ISL 535437|B.1.1.206|South Africa|2020-07-30	0.0002101493	Africa
Africa|hCoV-19/South Africa/KRISP-K000600/2020|EPI ISL 509253|B.1.1.206|South Africa|2020-07-01	Africa|hCoV-19/South Africa/KRISP-K002571/2020|EPI ISL 535437|B.1.1.206|South Africa|2020-07-30	0.0001400843	Africa
Africa|hCoV-19/South Africa/KRISP-K000601/2020|EPI ISL 509254|B.1.1.57|South Africa|2020-07-13	Africa|hCoV-19/South Africa/KRISP-K002571/2020|EPI ISL 535437|B.1.1.206|South Africa|2020-07-30	0.0001751207	Africa
Africa|hCoV-19/South Africa/KRISP-K000602/2020|EPI ISL 509255|B.1.1.206|South Africa|2020-07-01	Africa|hCoV-19/South Africa/KRISP-K002571/2020|EPI ISL 535437|B.1.1.206|South Africa|2020-07-30	0.0001400843	Africa
Africa|hCoV-19/South Africa/KRISP-K000603/2020|EPI ISL 509256|B.1.1.206|South Africa|2020-07-02	Africa|hCoV-19/South Africa/KRISP-K002571/2020|EPI ISL 535437|B.1.1.206|South Africa|2020-07-30	0.0001050585	Africa
Africa|hCoV-19/South Africa/KRISP-K000604/2020|EPI ISL 509257|C.1|South Africa|2020-07-01	Africa|hCoV-19/South Africa/KRISP-K002571/2020|EPI ISL 535437|B.1.1.206|South Africa|2020-07-30	0.0003502869	Africa
Africa|hCoV-19/South Africa/KRISP-K000606/2020|EPI ISL 509259|B.1.1.206|South Africa|2020-07-02	Africa|hCoV-19/South Africa/KRISP-K002571/2020|EPI ISL 535437|B.1.1.206|South Africa|2020-07-30	0.0002857270	Africa
Africa|hCoV-19/South Africa/KRISP-K000607/2020|EPI ISL 509260|B.1.1.57|South Africa|2020-07-13	Africa|hCoV-19/South Africa/KRISP-K002571/2020|EPI ISL 535437|B.1.1.206|South Africa|2020-07-30	0.0002451903	Africa
Africa|hCoV-19/South Africa/KRISP-K000608/2020|EPI ISL 509261|H.1|South Africa|2020-07-03	Africa|hCoV-19/South Africa/KRISP-K002571/2020|EPI ISL 535437|B.1.1.206|South Africa|2020-07-30	0.0002451939	Africa
Africa|hCoV-19/South Africa/KRISP-K000612/2020|EPI ISL 509264|B.1.1.206|South Africa|2020-07-01	Africa|hCoV-19/South Africa/KRISP-K002571/2020|EPI ISL 535437|B.1.1.206|South Africa|2020-07-30	0.0002451854	Africa
Africa|hCoV-19/South Africa/KRISP-K000613/2020|EPI ISL 509265|B.1.1.206|South Africa|2020-07-14	Africa|hCoV-19/South Africa/KRISP-K002571/2020|EPI ISL 535437|B.1.1.206|South Africa|2020-07-30	0.0002101501	Africa
Africa|hCoV-19/South Africa/KRISP-K000614/2020|EPI ISL 509266|B.1.1.206|South Africa|2020-07-02	Africa|hCoV-19/South Africa/KRISP-K002571/2020|EPI ISL 535437|B.1.1.206|South Africa|2020-07-30	0.0001400907	Africa
Africa|hCoV-19/South Africa/KRISP-K000615/2020|EPI ISL 509267|B.1.1.206|South Africa|2020-07-02	Africa|hCoV-19/South Africa/KRISP-K002571/2020|EPI ISL 535437|B.1.1.206|South Africa|2020-07-30	0.0002101449	Africa
Africa|hCoV-19/South Africa/KRISP-K000616/2020|EPI ISL 509268|B.1.1.206|South Africa|2020-07-01	Africa|hCoV-19/South Africa/KRISP-K002571/2020|EPI ISL 535437|B.1.1.206|South Africa|2020-07-30	0.0001050732	Africa
Africa|hCoV-19/South Africa/KRISP-K000617/2020|EPI ISL 509269|B.1.1.206|South Africa|2020-07-01	Africa|hCoV-19/South Africa/KRISP-K002571/2020|EPI ISL 535437|B.1.1.206|South Africa|2020-07-30	0.0001050632	Africa
Africa|hCoV-19/South Africa/KRISP-K000618/2020|EPI ISL 509270|B.1.1.206|South Africa|2020-07-03	Africa|hCoV-19/South Africa/KRISP-K002571/2020|EPI ISL 535437|B.1.1.206|South Africa|2020-07-30	0.0000700375	Africa
Africa|hCoV-19/South Africa/KRISP-K000620/2020|EPI ISL 509272|B.1.1.206|South Africa|2020-07-01	Africa|hCoV-19/South Africa/KRISP-K002571/2020|EPI ISL 535437|B.1.1.206|South Africa|2020-07-30	0.0001418274	Africa
Africa|hCoV-19/South Africa/KRISP-K000621/2020|EPI ISL 509273|B.1.140|South Africa|2020-07-02	Africa|hCoV-19/South Africa/KRISP-K002571/2020|EPI ISL 535437|B.1.1.206|South Africa|2020-07-30	0.0004573513	Africa
Africa|hCoV-19/South Africa/KRISP-K000622/2020|EPI ISL 509274|B.1.1|South Africa|2020-07-03	Africa|hCoV-19/South Africa/KRISP-K002571/2020|EPI ISL 535437|B.1.1.206|South Africa|2020-07-30	0.0001050632	Africa
Africa|hCoV-19/South Africa/KRISP-K000623/2020|EPI ISL 509275|B.1.1.206|South Africa|2020-07-04	Africa|hCoV-19/South Africa/KRISP-K002571/2020|EPI ISL 535437|B.1.1.206|South Africa|2020-07-30	0.0002101449	Africa
Africa|hCoV-19/South Africa/KRISP-K000624/2020|EPI ISL 509276|B.1.1.206|South Africa|2020-07-02	Africa|hCoV-19/South Africa/KRISP-K002571/2020|EPI ISL 535437|B.1.1.206|South Africa|2020-07-30	0.0001055118	Africa
Africa|hCoV-19/South Africa/KRISP-K000625/2020|EPI ISL 509277|B.1.1.206|South Africa|2020-07-11	Africa|hCoV-19/South Africa/KRISP-K002571/2020|EPI ISL 535437|B.1.1.206|South Africa|2020-07-30	0.0001754612	Africa
Africa|hCoV-19/South Africa/KRISP-K000626/2020|EPI ISL 509278|B.1.1.1|South Africa|2020-07-07	Africa|hCoV-19/South Africa/KRISP-K002571/2020|EPI ISL 535437|B.1.1.206|South Africa|2020-07-30	0.0003615958	Africa
Africa|hCoV-19/South Africa/KRISP-K000628/2020|EPI ISL 509279|B.1.1.206|South Africa|2020-07-12	Africa|hCoV-19/South Africa/KRISP-K002571/2020|EPI ISL 535437|B.1.1.206|South Africa|2020-07-30	0.0001050610	Africa
Africa|hCoV-19/South Africa/KRISP-K000629/2020|EPI ISL 509280|B.1.1|South Africa|2020-07-03	Africa|hCoV-19/South Africa/KRISP-K002571/2020|EPI ISL 535437|B.1.1.206|South Africa|2020-07-30	0.0002863956	Africa
Africa|hCoV-19/South Africa/KRISP-K000630/2020|EPI ISL 509281|B.1.1.206|South Africa|2020-07-03	Africa|hCoV-19/South Africa/KRISP-K002571/2020|EPI ISL 535437|B.1.1.206|South Africa|2020-07-30	0.0000700406	Africa
Africa|hCoV-19/South Africa/KRISP-K000631/2020|EPI ISL 509282|B.1.1.206|South Africa|2020-07-04	Africa|hCoV-19/South Africa/KRISP-K002571/2020|EPI ISL 535437|B.1.1.206|South Africa|2020-07-30	0.0001050769	Africa
Africa|hCoV-19/South Africa/KRISP-K000632/2020|EPI ISL 509283|B.1.1.206|South Africa|2020-07-02	Africa|hCoV-19/South Africa/KRISP-K002571/2020|EPI ISL 535437|B.1.1.206|South Africa|2020-07-30	0.0001050585	Africa
Africa|hCoV-19/South Africa/KRISP-K000633/2020|EPI ISL 509284|B.1.1.206|South Africa|2020-07-02	Africa|hCoV-19/South Africa/KRISP-K002571/2020|EPI ISL 535437|B.1.1.206|South Africa|2020-07-30	0.0000700375	Africa
Africa|hCoV-19/South Africa/KRISP-K000635/2020|EPI ISL 509285|B.1|South Africa|2020-07-07	Africa|hCoV-19/South Africa/KRISP-K002571/2020|EPI ISL 535437|B.1.1.206|South Africa|2020-07-30	0.0003853601	Africa
Africa|hCoV-19/South Africa/KRISP-K000637/2020|EPI ISL 509287|B.1.106|South Africa|2020-07-13	Africa|hCoV-19/South Africa/KRISP-K002571/2020|EPI ISL 535437|B.1.1.206|South Africa|2020-07-30	0.0003152593	Africa
Africa|hCoV-19/South Africa/KRISP-K000639/2020|EPI ISL 509288|C.1|South Africa|2020-07-13	Africa|hCoV-19/South Africa/KRISP-K002571/2020|EPI ISL 535437|B.1.1.206|South Africa|2020-07-30	0.0003174417	Africa
Africa|hCoV-19/South Africa/KRISP-K000640/2020|EPI ISL 509289|B.1.5.31|South Africa|2020-07-13	Africa|hCoV-19/South Africa/KRISP-K002571/2020|EPI ISL 535437|B.1.1.206|South Africa|2020-07-30	0.0003152670	Africa
Africa|hCoV-19/South Africa/KRISP-K000641/2020|EPI ISL 509290|B.1.1.34|South Africa|2020-07-13	Africa|hCoV-19/South Africa/KRISP-K002571/2020|EPI ISL 535437|B.1.1.206|South Africa|2020-07-30	0.0003503346	Africa
Africa|hCoV-19/South Africa/KRISP-K000643/2020|EPI ISL 509292|C.1|South Africa|2020-07-10	Africa|hCoV-19/South Africa/KRISP-K002571/2020|EPI ISL 535437|B.1.1.206|South Africa|2020-07-30	0.0003152516	Africa
Africa|hCoV-19/South Africa/KRISP-K000649/2020|EPI ISL 509293|B.1.5.19|South Africa|2020-07-13	Africa|hCoV-19/South Africa/KRISP-K002571/2020|EPI ISL 535437|B.1.1.206|South Africa|2020-07-30	0.0004904893	Africa
Africa|hCoV-19/South Africa/KRISP-K000650/2020|EPI ISL 509294|B.1.1.206|South Africa|2020-07-13	Africa|hCoV-19/South Africa/KRISP-K002571/2020|EPI ISL 535437|B.1.1.206|South Africa|2020-07-30	0.0002451682	Africa
Africa|hCoV-19/South Africa/KRISP-K000652/2020|EPI ISL 509296|B.1.1.273|South Africa|2020-07-13	Africa|hCoV-19/South Africa/KRISP-K002571/2020|EPI ISL 535437|B.1.1.206|South Africa|2020-07-30	0.0003152373	Africa
Africa|hCoV-19/South Africa/KRISP-K000655/2020|EPI ISL 509298|B.1.1.254|South Africa|2020-07-12	Africa|hCoV-19/South Africa/KRISP-K002571/2020|EPI ISL 535437|B.1.1.206|South Africa|2020-07-30	0.0002519050	Africa
Africa|hCoV-19/South Africa/KRISP-K000658/2020|EPI ISL 509299|C.1|South Africa|2020-07-13	Africa|hCoV-19/South Africa/KRISP-K002571/2020|EPI ISL 535437|B.1.1.206|South Africa|2020-07-30	0.0004907974	Africa
Africa|hCoV-19/South Africa/KRISP-K000659/2020|EPI ISL 509300|B.1.1.206|South Africa|2020-07-13	Africa|hCoV-19/South Africa/KRISP-K002571/2020|EPI ISL 535437|B.1.1.206|South Africa|2020-07-30	0.0002451682	Africa
Africa|hCoV-19/South Africa/KRISP-K001035/2020|EPI ISL 509301|H.1|South Africa|2020-07-17	Africa|hCoV-19/South Africa/KRISP-K002571/2020|EPI ISL 535437|B.1.1.206|South Africa|2020-07-30	0.0001751171	Africa
Africa|hCoV-19/South Africa/KRISP-K001037/2020|EPI ISL 509302|B.1.140|South Africa|2020-07-16	Africa|hCoV-19/South Africa/KRISP-K002571/2020|EPI ISL 535437|B.1.1.206|South Africa|2020-07-30	0.0003853871	Africa
Africa|hCoV-19/South Africa/KRISP-K001038/2020|EPI ISL 509303|B.1.1.273|South Africa|2020-07-16	Africa|hCoV-19/South Africa/KRISP-K002571/2020|EPI ISL 535437|B.1.1.206|South Africa|2020-07-30	0.0003502710	Africa
Africa|hCoV-19/South Africa/KRISP-K001041/2020|EPI ISL 509304|B.1.1.273|South Africa|2020-07-16	Africa|hCoV-19/South Africa/KRISP-K002571/2020|EPI ISL 535437|B.1.1.206|South Africa|2020-07-30	0.0003853332	Africa
Africa|hCoV-19/South Africa/KRISP-K001043/2020|EPI ISL 509305|B.1.5.16|South Africa|2020-07-02	Africa|hCoV-19/South Africa/KRISP-K002571/2020|EPI ISL 535437|B.1.1.206|South Africa|2020-07-30	0.0005606083	Africa
Africa|hCoV-19/South Africa/KRISP-K001044/2020|EPI ISL 509306|B.1.1|South Africa|2020-07-18	Africa|hCoV-19/South Africa/KRISP-K002571/2020|EPI ISL 535437|B.1.1.206|South Africa|2020-07-30	0.0001400936	Africa
Africa|hCoV-19/South Africa/KRISP-K001045/2020|EPI ISL 509307|C.2|South Africa|2020-07-18	Africa|hCoV-19/South Africa/KRISP-K002571/2020|EPI ISL 535437|B.1.1.206|South Africa|2020-07-30	0.0003853413	Africa
Africa|hCoV-19/South Africa/KRISP-K001049/2020|EPI ISL 509308|B.1.1.34|South Africa|2020-07-16	Africa|hCoV-19/South Africa/KRISP-K002571/2020|EPI ISL 535437|B.1.1.206|South Africa|2020-07-30	0.0003853427	Africa
Africa|hCoV-19/South Africa/KRISP-K001051/2020|EPI ISL 509309|B.1.1.206|South Africa|2020-07-14	Africa|hCoV-19/South Africa/KRISP-K002571/2020|EPI ISL 535437|B.1.1.206|South Africa|2020-07-30	0.0002802490	Africa
Africa|hCoV-19/South Africa/KRISP-K001052/2020|EPI ISL 509310|B.1.1.206|South Africa|2020-07-14	Africa|hCoV-19/South Africa/KRISP-K002571/2020|EPI ISL 535437|B.1.1.206|South Africa|2020-07-30	0.0001400843	Africa
Africa|hCoV-19/South Africa/KRISP-K001053/2020|EPI ISL 509311|B.1.1.206|South Africa|2020-07-03	Africa|hCoV-19/South Africa/KRISP-K002571/2020|EPI ISL 535437|B.1.1.206|South Africa|2020-07-30	0.0000701660	Africa
Africa|hCoV-19/South Africa/KRISP-K001055/2020|EPI ISL 509313|B.1.1.62|South Africa|2020-07-13	Africa|hCoV-19/South Africa/KRISP-K002571/2020|EPI ISL 535437|B.1.1.206|South Africa|2020-07-30	0.0002802432	Africa
Africa|hCoV-19/South Africa/KRISP-K001057/2020|EPI ISL 509314|B.1.1.254|South Africa|2020-07-03	Africa|hCoV-19/South Africa/KRISP-K002571/2020|EPI ISL 535437|B.1.1.206|South Africa|2020-07-30	0.0001751128	Africa
Africa|hCoV-19/South Africa/KRISP-K001059/2020|EPI ISL 509316|B.1.1|South Africa|2020-07-01	Africa|hCoV-19/South Africa/KRISP-K002571/2020|EPI ISL 535437|B.1.1.206|South Africa|2020-07-30	0.0003152516	Africa
Africa|hCoV-19/South Africa/KRISP-K001061/2020|EPI ISL 509317|B.1.1.206|South Africa|2020-07-04	Africa|hCoV-19/South Africa/KRISP-K002571/2020|EPI ISL 535437|B.1.1.206|South Africa|2020-07-30	0.0001050658	Africa
Africa|hCoV-19/South Africa/KRISP-K001062/2020|EPI ISL 509318|B.1.1.206|South Africa|2020-07-03	Africa|hCoV-19/South Africa/KRISP-K002571/2020|EPI ISL 535437|B.1.1.206|South Africa|2020-07-30	0.0000700375	Africa
Africa|hCoV-19/South Africa/KRISP-K001063/2020|EPI ISL 509319|B.1.5|South Africa|2020-07-03	Africa|hCoV-19/South Africa/KRISP-K002571/2020|EPI ISL 535437|B.1.1.206|South Africa|2020-07-30	0.0003853616	Africa
Africa|hCoV-19/South Africa/KRISP-K001064/2020|EPI ISL 509320|B.1.1.273|South Africa|2020-07-03	Africa|hCoV-19/South Africa/KRISP-K002571/2020|EPI ISL 535437|B.1.1.206|South Africa|2020-07-30	0.0002101588	Africa
Africa|hCoV-19/South Africa/KRISP-K001065/2020|EPI ISL 509321|B.1.1|South Africa|2020-07-03	Africa|hCoV-19/South Africa/KRISP-K002571/2020|EPI ISL 535437|B.1.1.206|South Africa|2020-07-30	0.0001400907	Africa
Africa|hCoV-19/South Africa/KRISP-K001067/2020|EPI ISL 509323|B.1.1.206|South Africa|2020-07-02	Africa|hCoV-19/South Africa/KRISP-K002571/2020|EPI ISL 535437|B.1.1.206|South Africa|2020-07-30	0.0001400936	Africa
Africa|hCoV-19/South Africa/KRISP-K001068/2020|EPI ISL 509324|C.1|South Africa|2020-07-14	Africa|hCoV-19/South Africa/KRISP-K002571/2020|EPI ISL 535437|B.1.1.206|South Africa|2020-07-30	0.0003853237	Africa
Africa|hCoV-19/South Africa/KRISP-K001071/2020|EPI ISL 509325|B.1.1.273|South Africa|2020-07-18	Africa|hCoV-19/South Africa/KRISP-K002571/2020|EPI ISL 535437|B.1.1.206|South Africa|2020-07-30	0.0002802177	Africa
Africa|hCoV-19/South Africa/KRISP-K001072/2020|EPI ISL 509326|B.1.1.206|South Africa|2020-07-14	Africa|hCoV-19/South Africa/KRISP-K002571/2020|EPI ISL 535437|B.1.1.206|South Africa|2020-07-30	0.0001050632	Africa
Africa|hCoV-19/South Africa/KRISP-K001073/2020|EPI ISL 509327|B.1.1|South Africa|2020-07-14	Africa|hCoV-19/South Africa/KRISP-K002571/2020|EPI ISL 535437|B.1.1.206|South Africa|2020-07-30	0.0002101544	Africa
Africa|hCoV-19/South Africa/KRISP-K001074/2020|EPI ISL 509328|C.1|South Africa|2020-07-14	Africa|hCoV-19/South Africa/KRISP-K002571/2020|EPI ISL 535437|B.1.1.206|South Africa|2020-07-30	0.0004203811	Africa
Africa|hCoV-19/South Africa/KRISP-K001075/2020|EPI ISL 509329|C.1|South Africa|2020-07-02	Africa|hCoV-19/South Africa/KRISP-K002571/2020|EPI ISL 535437|B.1.1.206|South Africa|2020-07-30	0.0003853237	Africa
Africa|hCoV-19/South Africa/KRISP-K001076/2020|EPI ISL 509330|B.1.1|South Africa|2020-07-04	Africa|hCoV-19/South Africa/KRISP-K002571/2020|EPI ISL 535437|B.1.1.206|South Africa|2020-07-30	0.0001751128	Africa
Africa|hCoV-19/South Africa/KRISP-K001077/2020|EPI ISL 509331|B.1.1|South Africa|2020-07-03	Africa|hCoV-19/South Africa/KRISP-K002571/2020|EPI ISL 535437|B.1.1.206|South Africa|2020-07-30	0.0002451854	Africa
Africa|hCoV-19/South Africa/KRISP-K001078/2020|EPI ISL 509332|H.1|South Africa|2020-07-03	Africa|hCoV-19/South Africa/KRISP-K002571/2020|EPI ISL 535437|B.1.1.206|South Africa|2020-07-30	0.0002101545	Africa
Africa|hCoV-19/South Africa/KRISP-K001079/2020|EPI ISL 509333|B.1.1.273|South Africa|2020-07-03	Africa|hCoV-19/South Africa/KRISP-K002571/2020|EPI ISL 535437|B.1.1.206|South Africa|2020-07-30	0.0003502710	Africa
Africa|hCoV-19/South Africa/KRISP-K001080/2020|EPI ISL 509334|B.1.1|South Africa|2020-07-01	Africa|hCoV-19/South Africa/KRISP-K002571/2020|EPI ISL 535437|B.1.1.206|South Africa|2020-07-30	0.0002101449	Africa
Africa|hCoV-19/South Africa/KRISP-K001082/2020|EPI ISL 509335|B.1.1.40|South Africa|2020-07-18	Africa|hCoV-19/South Africa/KRISP-K002571/2020|EPI ISL 535437|B.1.1.206|South Africa|2020-07-30	0.0003502869	Africa
Africa|hCoV-19/South Africa/KRISP-K001084/2020|EPI ISL 509337|C.1|South Africa|2020-07-03	Africa|hCoV-19/South Africa/KRISP-K002571/2020|EPI ISL 535437|B.1.1.206|South Africa|2020-07-30	0.0004554018	Africa
Africa|hCoV-19/South Africa/KRISP-K001085/2020|EPI ISL 509338|C.1|South Africa|2020-07-13	Africa|hCoV-19/South Africa/KRISP-K002571/2020|EPI ISL 535437|B.1.1.206|South Africa|2020-07-30	0.0003502869	Africa
Africa|hCoV-19/South Africa/KRISP-K001087/2020|EPI ISL 509339|B.1.1.56|South Africa|2020-07-13	Africa|hCoV-19/South Africa/KRISP-K002571/2020|EPI ISL 535437|B.1.1.206|South Africa|2020-07-30	0.0003503188	Africa
Africa|hCoV-19/South Africa/KRISP-K001088/2020|EPI ISL 509340|B.1.1.99|South Africa|2020-07-13	Africa|hCoV-19/South Africa/KRISP-K002571/2020|EPI ISL 535437|B.1.1.206|South Africa|2020-07-30	0.0001400873	Africa
Africa|hCoV-19/South Africa/KRISP-K001091/2020|EPI ISL 509342|B.1.1.206|South Africa|2020-07-10	Africa|hCoV-19/South Africa/KRISP-K002571/2020|EPI ISL 535437|B.1.1.206|South Africa|2020-07-30	0.0001400843	Africa
Africa|hCoV-19/South Africa/KRISP-K001096/2020|EPI ISL 509345|B.1.1.206|South Africa|2020-07-13	Africa|hCoV-19/South Africa/KRISP-K002571/2020|EPI ISL 535437|B.1.1.206|South Africa|2020-07-30	0.0001751128	Africa
Africa|hCoV-19/South Africa/KRISP-K001097/2020|EPI ISL 509346|B.1.1|South Africa|2020-07-13	Africa|hCoV-19/South Africa/KRISP-K002571/2020|EPI ISL 535437|B.1.1.206|South Africa|2020-07-30	0.0002802315	Africa
Africa|hCoV-19/South Africa/KRISP-K001098/2020|EPI ISL 509347|B.1.1|South Africa|2020-07-10	Africa|hCoV-19/South Africa/KRISP-K002571/2020|EPI ISL 535437|B.1.1.206|South Africa|2020-07-30	0.0001751171	Africa
Africa|hCoV-19/South Africa/KRISP-K001099/2020|EPI ISL 509348|B.1.1.62|South Africa|2020-07-13	Africa|hCoV-19/South Africa/KRISP-K002571/2020|EPI ISL 535437|B.1.1.206|South Africa|2020-07-30	0.0002451905	Africa
Africa|hCoV-19/South Africa/KRISP-K001101/2020|EPI ISL 509350|C.1|South Africa|2020-07-10	Africa|hCoV-19/South Africa/KRISP-K002571/2020|EPI ISL 535437|B.1.1.206|South Africa|2020-07-30	0.0003503028	Africa
Africa|hCoV-19/South Africa/KRISP-K001103/2020|EPI ISL 509352|B.1.1.206|South Africa|2020-07-13	Africa|hCoV-19/South Africa/KRISP-K002571/2020|EPI ISL 535437|B.1.1.206|South Africa|2020-07-30	0.0001050585	Africa
Africa|hCoV-19/South Africa/KRISP-K001104/2020|EPI ISL 509353|C.1|South Africa|2020-07-13	Africa|hCoV-19/South Africa/KRISP-K002571/2020|EPI ISL 535437|B.1.1.206|South Africa|2020-07-30	0.0003502783	Africa
Africa|hCoV-19/South Africa/KRISP-K001105/2020|EPI ISL 509354|B.1.1.206|South Africa|2020-07-10	Africa|hCoV-19/South Africa/KRISP-K002571/2020|EPI ISL 535437|B.1.1.206|South Africa|2020-07-30	0.0001050610	Africa
Africa|hCoV-19/South Africa/KRISP-K001109/2020|EPI ISL 509356|B.1.1.34|South Africa|2020-07-16	Africa|hCoV-19/South Africa/KRISP-K002571/2020|EPI ISL 535437|B.1.1.206|South Africa|2020-07-30	0.0002101493	Africa
Africa|hCoV-19/South Africa/KRISP-K001110/2020|EPI ISL 509357|C.1|South Africa|2020-07-17	Africa|hCoV-19/South Africa/KRISP-K002571/2020|EPI ISL 535437|B.1.1.206|South Africa|2020-07-30	0.0003853412	Africa
Africa|hCoV-19/South Africa/KRISP-K001112/2020|EPI ISL 509358|B.1.5|South Africa|2020-07-17	Africa|hCoV-19/South Africa/KRISP-K002571/2020|EPI ISL 535437|B.1.1.206|South Africa|2020-07-30	0.0003503359	Africa
Africa|hCoV-19/South Africa/KRISP-K001113/2020|EPI ISL 509359|B.1|South Africa|2020-07-14	Africa|hCoV-19/South Africa/KRISP-K002571/2020|EPI ISL 535437|B.1.1.206|South Africa|2020-07-30	0.0004258113	Africa
Africa|hCoV-19/South Africa/KRISP-K001114/2020|EPI ISL 509360|B.1.1|South Africa|2020-07-17	Africa|hCoV-19/South Africa/KRISP-K002571/2020|EPI ISL 535437|B.1.1.206|South Africa|2020-07-30	0.0001400872	Africa
Africa|hCoV-19/South Africa/KRISP-K001115/2020|EPI ISL 509361|B.1|South Africa|2020-07-14	Africa|hCoV-19/South Africa/KRISP-K002571/2020|EPI ISL 535437|B.1.1.206|South Africa|2020-07-30	0.0003853776	Africa
Africa|hCoV-19/South Africa/KRISP-K001116/2020|EPI ISL 509362|C.1|South Africa|2020-07-16	Africa|hCoV-19/South Africa/KRISP-K002571/2020|EPI ISL 535437|B.1.1.206|South Africa|2020-07-30	0.0004204002	Africa
Africa|hCoV-19/South Africa/KRISP-K001117/2020|EPI ISL 509363|H.1|South Africa|2020-07-17	Africa|hCoV-19/South Africa/KRISP-K002571/2020|EPI ISL 535437|B.1.1.206|South Africa|2020-07-30	0.0002802305	Africa
Africa|hCoV-19/South Africa/KRISP-K001118/2020|EPI ISL 509364|B.1.1.206|South Africa|2020-07-16	Africa|hCoV-19/South Africa/KRISP-K002571/2020|EPI ISL 535437|B.1.1.206|South Africa|2020-07-30	0.0000700375	Africa
Africa|hCoV-19/South Africa/KRISP-K001121/2020|EPI ISL 509365|B.1.1.273|South Africa|2020-07-16	Africa|hCoV-19/South Africa/KRISP-K002571/2020|EPI ISL 535437|B.1.1.206|South Africa|2020-07-30	0.0002802119	Africa
Africa|hCoV-19/South Africa/KRISP-K001122/2020|EPI ISL 515801|B.1.106|South Africa|2020-07-16	Africa|hCoV-19/South Africa/KRISP-K002571/2020|EPI ISL 535437|B.1.1.206|South Africa|2020-07-30	0.0003152593	Africa
Africa|hCoV-19/South Africa/KRISP-K001123/2020|EPI ISL 509366|B.1.1.34|South Africa|2020-07-15	Africa|hCoV-19/South Africa/KRISP-K002571/2020|EPI ISL 535437|B.1.1.206|South Africa|2020-07-30	0.0002101493	Africa
Africa|hCoV-19/South Africa/KRISP-K001124/2020|EPI ISL 509367|B.1.1.40|South Africa|2020-07-16	Africa|hCoV-19/South Africa/KRISP-K002571/2020|EPI ISL 535437|B.1.1.206|South Africa|2020-07-30	0.0003502869	Africa
Africa|hCoV-19/South Africa/KRISP-K001125/2020|EPI ISL 509368|B.1.1.117|South Africa|2020-07-16	Africa|hCoV-19/South Africa/KRISP-K002571/2020|EPI ISL 535437|B.1.1.206|South Africa|2020-07-30	0.0002451742	Africa
Africa|hCoV-19/South Africa/KRISP-K001126/2020|EPI ISL 509369|B.1.5|South Africa|2020-07-16	Africa|hCoV-19/South Africa/KRISP-K002571/2020|EPI ISL 535437|B.1.1.206|South Africa|2020-07-30	0.0004203914	Africa
Africa|hCoV-19/South Africa/KRISP-K001128/2020|EPI ISL 509371|B.1.1.273|South Africa|2020-07-16	Africa|hCoV-19/South Africa/KRISP-K002571/2020|EPI ISL 535437|B.1.1.206|South Africa|2020-07-30	0.0002129638	Africa
Africa|hCoV-19/South Africa/KRISP-K001317/2020|EPI ISL 515802|B.1.1.62|South Africa|2020-07-17	Africa|hCoV-19/South Africa/KRISP-K002571/2020|EPI ISL 535437|B.1.1.206|South Africa|2020-07-30	0.0002802236	Africa
Africa|hCoV-19/South Africa/KRISP-K001318/2020|EPI ISL 515803|B.1.1|South Africa|2020-07-18	Africa|hCoV-19/South Africa/KRISP-K002571/2020|EPI ISL 535437|B.1.1.206|South Africa|2020-07-30	0.0001751287	Africa
Africa|hCoV-19/South Africa/KRISP-K001319/2020|EPI ISL 515804|B.1.1.40|South Africa|2020-07-18	Africa|hCoV-19/South Africa/KRISP-K002571/2020|EPI ISL 535437|B.1.1.206|South Africa|2020-07-30	0.0002451793	Africa
Africa|hCoV-19/South Africa/KRISP-K001320/2020|EPI ISL 515805|C.6|South Africa|2020-07-18	Africa|hCoV-19/South Africa/KRISP-K002571/2020|EPI ISL 535437|B.1.1.206|South Africa|2020-07-30	0.0005257011	Africa
Africa|hCoV-19/South Africa/KRISP-K001321/2020|EPI ISL 515806|B.1.5.31|South Africa|2020-07-18	Africa|hCoV-19/South Africa/KRISP-K002571/2020|EPI ISL 535437|B.1.1.206|South Africa|2020-07-30	0.0004204017	Africa
Africa|hCoV-19/South Africa/KRISP-K001322/2020|EPI ISL 515807|B.1.1.57|South Africa|2020-07-18	Africa|hCoV-19/South Africa/KRISP-K002571/2020|EPI ISL 535437|B.1.1.206|South Africa|2020-07-30	0.0002802177	Africa
Africa|hCoV-19/South Africa/KRISP-K001323/2020|EPI ISL 515808|B.1|South Africa|2020-07-18	Africa|hCoV-19/South Africa/KRISP-K002571/2020|EPI ISL 535437|B.1.1.206|South Africa|2020-07-30	0.0003853871	Africa
Africa|hCoV-19/South Africa/KRISP-K001324/2020|EPI ISL 515809|B.1.5.16|South Africa|2020-07-18	Africa|hCoV-19/South Africa/KRISP-K002571/2020|EPI ISL 535437|B.1.1.206|South Africa|2020-07-30	0.0005255592	Africa
Africa|hCoV-19/South Africa/KRISP-K001325/2020|EPI ISL 515810|H.1|South Africa|2020-07-18	Africa|hCoV-19/South Africa/KRISP-K002571/2020|EPI ISL 535437|B.1.1.206|South Africa|2020-07-30	0.0002802177	Africa
Africa|hCoV-19/South Africa/KRISP-K001326/2020|EPI ISL 515811|B.1.1.34|South Africa|2020-07-18	Africa|hCoV-19/South Africa/KRISP-K002571/2020|EPI ISL 535437|B.1.1.206|South Africa|2020-07-30	0.0002802108	Africa
Africa|hCoV-19/South Africa/KRISP-K001327/2020|EPI ISL 515812|B.1.5.16|South Africa|2020-07-18	Africa|hCoV-19/South Africa/KRISP-K002571/2020|EPI ISL 535437|B.1.1.206|South Africa|2020-07-30	0.0003853776	Africa
Africa|hCoV-19/South Africa/KRISP-K001328/2020|EPI ISL 515813|B.1.1.34|South Africa|2020-07-18	Africa|hCoV-19/South Africa/KRISP-K002571/2020|EPI ISL 535437|B.1.1.206|South Africa|2020-07-30	0.0003853587	Africa
Africa|hCoV-19/South Africa/KRISP-K001329/2020|EPI ISL 515814|B.1.1.206|South Africa|2020-07-18	Africa|hCoV-19/South Africa/KRISP-K002571/2020|EPI ISL 535437|B.1.1.206|South Africa|2020-07-30	0.0001751048	Africa
Africa|hCoV-19/South Africa/KRISP-K001330/2020|EPI ISL 515815|B.1.1.206|South Africa|2020-07-18	Africa|hCoV-19/South Africa/KRISP-K002571/2020|EPI ISL 535437|B.1.1.206|South Africa|2020-07-30	0.0001050585	Africa
Africa|hCoV-19/South Africa/KRISP-K001331/2020|EPI ISL 515816|B.1.1.206|South Africa|2020-07-19	Africa|hCoV-19/South Africa/KRISP-K002571/2020|EPI ISL 535437|B.1.1.206|South Africa|2020-07-30	0.0001751250	Africa
Africa|hCoV-19/South Africa/KRISP-K001332/2020|EPI ISL 515817|B.1.1.62|South Africa|2020-07-19	Africa|hCoV-19/South Africa/KRISP-K002571/2020|EPI ISL 535437|B.1.1.206|South Africa|2020-07-30	0.0003152582	Africa
Africa|hCoV-19/South Africa/KRISP-K001333/2020|EPI ISL 515818|B.1.1.206|South Africa|2020-07-19	Africa|hCoV-19/South Africa/KRISP-K002571/2020|EPI ISL 535437|B.1.1.206|South Africa|2020-07-30	0.0001751214	Africa
Africa|hCoV-19/South Africa/KRISP-K001334/2020|EPI ISL 515819|B.1.1.206|South Africa|2020-07-19	Africa|hCoV-19/South Africa/KRISP-K002571/2020|EPI ISL 535437|B.1.1.206|South Africa|2020-07-30	0.0001400907	Africa
Africa|hCoV-19/South Africa/KRISP-K001335/2020|EPI ISL 515820|B.1.1.206|South Africa|2020-07-19	Africa|hCoV-19/South Africa/KRISP-K002571/2020|EPI ISL 535437|B.1.1.206|South Africa|2020-07-30	0.0002101544	Africa
Africa|hCoV-19/South Africa/KRISP-K001336/2020|EPI ISL 515821|B.1.1.62|South Africa|2020-07-19	Africa|hCoV-19/South Africa/KRISP-K002571/2020|EPI ISL 535437|B.1.1.206|South Africa|2020-07-30	0.0002101588	Africa
Africa|hCoV-19/South Africa/KRISP-K001337/2020|EPI ISL 515822|B.1.1.206|South Africa|2020-07-19	Africa|hCoV-19/South Africa/KRISP-K002571/2020|EPI ISL 535437|B.1.1.206|South Africa|2020-07-30	0.0001400936	Africa
Africa|hCoV-19/South Africa/KRISP-K001338/2020|EPI ISL 515823|B.1.5.16|South Africa|2020-07-18	Africa|hCoV-19/South Africa/KRISP-K002571/2020|EPI ISL 535437|B.1.1.206|South Africa|2020-07-30	0.0003152814	Africa
Africa|hCoV-19/South Africa/KRISP-K001339/2020|EPI ISL 515824|B.1.1.57|South Africa|2020-07-10	Africa|hCoV-19/South Africa/KRISP-K002571/2020|EPI ISL 535437|B.1.1.206|South Africa|2020-07-30	0.0003158333	Africa
Africa|hCoV-19/South Africa/KRISP-K001340/2020|EPI ISL 515825|B.1.1.206|South Africa|2020-07-10	Africa|hCoV-19/South Africa/KRISP-K002571/2020|EPI ISL 535437|B.1.1.206|South Africa|2020-07-30	0.0001751171	Africa
Africa|hCoV-19/South Africa/KRISP-K001341/2020|EPI ISL 515826|B.1.1.56|South Africa|2020-07-10	Africa|hCoV-19/South Africa/KRISP-K002571/2020|EPI ISL 535437|B.1.1.206|South Africa|2020-07-30	0.0003152582	Africa
Africa|hCoV-19/South Africa/KRISP-K001344/2020|EPI ISL 515829|B.1.1.254|South Africa|2020-07-13	Africa|hCoV-19/South Africa/KRISP-K002571/2020|EPI ISL 535437|B.1.1.206|South Africa|2020-07-30	0.0002451742	Africa
Africa|hCoV-19/South Africa/KRISP-K001345/2020|EPI ISL 515830|B.1.106|South Africa|2020-07-13	Africa|hCoV-19/South Africa/KRISP-K002571/2020|EPI ISL 535437|B.1.1.206|South Africa|2020-07-30	0.0004554543	Africa
Africa|hCoV-19/South Africa/KRISP-K001346/2020|EPI ISL 515831|H.1|South Africa|2020-07-13	Africa|hCoV-19/South Africa/KRISP-K002571/2020|EPI ISL 535437|B.1.1.206|South Africa|2020-07-30	0.0002451854	Africa
Africa|hCoV-19/South Africa/KRISP-K001347/2020|EPI ISL 515832|H.1|South Africa|2020-07-01	Africa|hCoV-19/South Africa/KRISP-K002571/2020|EPI ISL 535437|B.1.1.206|South Africa|2020-07-30	0.0001751171	Africa
Africa|hCoV-19/South Africa/KRISP-K001348/2020|EPI ISL 515833|B.1.5|South Africa|2020-07-01	Africa|hCoV-19/South Africa/KRISP-K002571/2020|EPI ISL 535437|B.1.1.206|South Africa|2020-07-30	0.0003853871	Africa
Africa|hCoV-19/South Africa/KRISP-K001349/2020|EPI ISL 515834|B.1.5|South Africa|2020-07-01	Africa|hCoV-19/South Africa/KRISP-K002571/2020|EPI ISL 535437|B.1.1.206|South Africa|2020-07-30	0.0004575974	Africa
Africa|hCoV-19/South Africa/KRISP-K001350/2020|EPI ISL 515835|B.1.1.273|South Africa|2020-06-30	Africa|hCoV-19/South Africa/KRISP-K002571/2020|EPI ISL 535437|B.1.1.206|South Africa|2020-07-30	0.0002802119	Africa
Africa|hCoV-19/South Africa/KRISP-K001351/2020|EPI ISL 515836|B.1.1.206|South Africa|2020-07-01	Africa|hCoV-19/South Africa/KRISP-K002571/2020|EPI ISL 535437|B.1.1.206|South Africa|2020-07-30	0.0002101493	Africa
Africa|hCoV-19/South Africa/KRISP-K001352/2020|EPI ISL 515837|B.1.1|South Africa|2020-06-24	Africa|hCoV-19/South Africa/KRISP-K002571/2020|EPI ISL 535437|B.1.1.206|South Africa|2020-07-30	0.0002101397	Africa
Africa|hCoV-19/South Africa/KRISP-K001353/2020|EPI ISL 515838|B.1.1.1|South Africa|2020-07-01	Africa|hCoV-19/South Africa/KRISP-K002571/2020|EPI ISL 535437|B.1.1.206|South Africa|2020-07-30	0.0004203811	Africa
Africa|hCoV-19/South Africa/KRISP-K001354/2020|EPI ISL 515839|B.1.1.273|South Africa|2020-07-01	Africa|hCoV-19/South Africa/KRISP-K002571/2020|EPI ISL 535437|B.1.1.206|South Africa|2020-07-30	0.0003502955	Africa
Africa|hCoV-19/South Africa/KRISP-K001355/2020|EPI ISL 515840|B.1.1.273|South Africa|2020-07-17	Africa|hCoV-19/South Africa/KRISP-K002571/2020|EPI ISL 535437|B.1.1.206|South Africa|2020-07-30	0.0002101449	Africa
Africa|hCoV-19/South Africa/KRISP-K001356/2020|EPI ISL 515841|B.1.1.34|South Africa|2020-07-16	Africa|hCoV-19/South Africa/KRISP-K002571/2020|EPI ISL 535437|B.1.1.206|South Africa|2020-07-30	0.0001751207	Africa
Africa|hCoV-19/South Africa/KRISP-K001357/2020|EPI ISL 515842|C.1|South Africa|2020-07-16	Africa|hCoV-19/South Africa/KRISP-K002571/2020|EPI ISL 535437|B.1.1.206|South Africa|2020-07-30	0.0005606063	Africa
Africa|hCoV-19/South Africa/KRISP-K001358/2020|EPI ISL 515843|H.1|South Africa|2020-07-15	Africa|hCoV-19/South Africa/KRISP-K002571/2020|EPI ISL 535437|B.1.1.206|South Africa|2020-07-30	0.0002101545	Africa
Africa|hCoV-19/South Africa/KRISP-K001359/2020|EPI ISL 515844|B.1.1.273|South Africa|2020-07-16	Africa|hCoV-19/South Africa/KRISP-K002571/2020|EPI ISL 535437|B.1.1.206|South Africa|2020-07-30	0.0003853062	Africa
Africa|hCoV-19/South Africa/KRISP-K001360/2020|EPI ISL 515845|B.1.1.206|South Africa|2020-07-16	Africa|hCoV-19/South Africa/KRISP-K002571/2020|EPI ISL 535437|B.1.1.206|South Africa|2020-07-30	0.0002101544	Africa
Africa|hCoV-19/South Africa/KRISP-K001361/2020|EPI ISL 515846|C.1|South Africa|2020-07-16	Africa|hCoV-19/South Africa/KRISP-K002571/2020|EPI ISL 535437|B.1.1.206|South Africa|2020-07-30	0.0004905442	Africa
Africa|hCoV-19/South Africa/KRISP-K001362/2020|EPI ISL 515847|B.1.1|South Africa|2020-07-15	Africa|hCoV-19/South Africa/KRISP-K002571/2020|EPI ISL 535437|B.1.1.206|South Africa|2020-07-30	0.0001751250	Africa
Africa|hCoV-19/South Africa/KRISP-K001363/2020|EPI ISL 515848|H.1|South Africa|2020-07-17	Africa|hCoV-19/South Africa/KRISP-K002571/2020|EPI ISL 535437|B.1.1.206|South Africa|2020-07-30	0.0002101449	Africa
Africa|hCoV-19/South Africa/KRISP-K001364/2020|EPI ISL 515849|B.1.1.273|South Africa|2020-07-16	Africa|hCoV-19/South Africa/KRISP-K002571/2020|EPI ISL 535437|B.1.1.206|South Africa|2020-07-30	0.0002101397	Africa
Africa|hCoV-19/South Africa/KRISP-K001365/2020|EPI ISL 515850|B.1.1.273|South Africa|2020-07-16	Africa|hCoV-19/South Africa/KRISP-K002571/2020|EPI ISL 535437|B.1.1.206|South Africa|2020-07-30	0.0003152659	Africa
Africa|hCoV-19/South Africa/KRISP-K001366/2020|EPI ISL 515851|B.1.140|South Africa|2020-07-16	Africa|hCoV-19/South Africa/KRISP-K002571/2020|EPI ISL 535437|B.1.1.206|South Africa|2020-07-30	0.0004554879	Africa
Africa|hCoV-19/South Africa/KRISP-K001367/2020|EPI ISL 515852|B.1.1.273|South Africa|2020-07-16	Africa|hCoV-19/South Africa/KRISP-K002571/2020|EPI ISL 535437|B.1.1.206|South Africa|2020-07-30	0.0002101397	Africa
Africa|hCoV-19/South Africa/KRISP-K001368/2020|EPI ISL 515853|B.1.1.273|South Africa|2020-07-15	Africa|hCoV-19/South Africa/KRISP-K002571/2020|EPI ISL 535437|B.1.1.206|South Africa|2020-07-30	0.0003152373	Africa
Africa|hCoV-19/South Africa/KRISP-K001370/2020|EPI ISL 515855|H.1|South Africa|2020-07-15	Africa|hCoV-19/South Africa/KRISP-K002571/2020|EPI ISL 535437|B.1.1.206|South Africa|2020-07-30	0.0002109872	Africa
Africa|hCoV-19/South Africa/KRISP-K001372/2020|EPI ISL 515857|B.1.1.52|South Africa|2020-07-15	Africa|hCoV-19/South Africa/KRISP-K002571/2020|EPI ISL 535437|B.1.1.206|South Africa|2020-07-30	0.0002456007	Africa
Africa|hCoV-19/South Africa/KRISP-K001373/2020|EPI ISL 515858|B.1.1.273|South Africa|2020-07-17	Africa|hCoV-19/South Africa/KRISP-K002571/2020|EPI ISL 535437|B.1.1.206|South Africa|2020-07-30	0.0003152516	Africa
Africa|hCoV-19/South Africa/KRISP-K001374/2020|EPI ISL 515859|B.1.1.273|South Africa|2020-07-16	Africa|hCoV-19/South Africa/KRISP-K002571/2020|EPI ISL 535437|B.1.1.206|South Africa|2020-07-30	0.0003152671	Africa
Africa|hCoV-19/South Africa/KRISP-K001375/2020|EPI ISL 515860|B.1.1.273|South Africa|2020-07-16	Africa|hCoV-19/South Africa/KRISP-K002571/2020|EPI ISL 535437|B.1.1.206|South Africa|2020-07-30	0.0003502710	Africa
Africa|hCoV-19/South Africa/KRISP-K001377/2020|EPI ISL 515862|B.1.1.206|South Africa|2020-07-16	Africa|hCoV-19/South Africa/KRISP-K002571/2020|EPI ISL 535437|B.1.1.206|South Africa|2020-07-30	0.0000700375	Africa
Africa|hCoV-19/South Africa/KRISP-K001378/2020|EPI ISL 515863|B.1.1.117|South Africa|2020-07-17	Africa|hCoV-19/South Africa/KRISP-K002571/2020|EPI ISL 535437|B.1.1.206|South Africa|2020-07-30	0.0001751128	Africa
Africa|hCoV-19/South Africa/KRISP-K001379/2020|EPI ISL 515864|B.1.1.206|South Africa|2020-07-09	Africa|hCoV-19/South Africa/KRISP-K002571/2020|EPI ISL 535437|B.1.1.206|South Africa|2020-07-30	0.0001050585	Africa
Africa|hCoV-19/South Africa/KRISP-K001380/2020|EPI ISL 515865|B.1.1.206|South Africa|2020-07-19	Africa|hCoV-19/South Africa/KRISP-K002571/2020|EPI ISL 535437|B.1.1.206|South Africa|2020-07-30	0.0001400843	Africa
Africa|hCoV-19/South Africa/KRISP-K001381/2020|EPI ISL 515866|C.1|South Africa|2020-07-19	Africa|hCoV-19/South Africa/KRISP-K002571/2020|EPI ISL 535437|B.1.1.206|South Africa|2020-07-30	0.0005606062	Africa
Africa|hCoV-19/South Africa/KRISP-K001383/2020|EPI ISL 515867|B.1.1.206|South Africa|2020-07-17	Africa|hCoV-19/South Africa/KRISP-K002571/2020|EPI ISL 535437|B.1.1.206|South Africa|2020-07-30	0.0002802363	Africa
Africa|hCoV-19/South Africa/KRISP-K001384/2020|EPI ISL 515868|B.1.1.206|South Africa|2020-07-17	Africa|hCoV-19/South Africa/KRISP-K002571/2020|EPI ISL 535437|B.1.1.206|South Africa|2020-07-30	0.0002101449	Africa
Africa|hCoV-19/South Africa/KRISP-K001385/2020|EPI ISL 515869|B.1.1.206|South Africa|2020-07-09	Africa|hCoV-19/South Africa/KRISP-K002571/2020|EPI ISL 535437|B.1.1.206|South Africa|2020-07-30	0.0000700375	Africa
Africa|hCoV-19/South Africa/KRISP-K001386/2020|EPI ISL 515870|C.1|South Africa|2020-07-17	Africa|hCoV-19/South Africa/KRISP-K002571/2020|EPI ISL 535437|B.1.1.206|South Africa|2020-07-30	0.0004554431	Africa
Africa|hCoV-19/South Africa/KRISP-K001388/2020|EPI ISL 515872|B.1.1.62|South Africa|2020-07-18	Africa|hCoV-19/South Africa/KRISP-K002571/2020|EPI ISL 535437|B.1.1.206|South Africa|2020-07-30	0.0002802305	Africa
Africa|hCoV-19/South Africa/KRISP-K001390/2020|EPI ISL 515874|B.1.140|South Africa|2020-07-20	Africa|hCoV-19/South Africa/KRISP-K002571/2020|EPI ISL 535437|B.1.1.206|South Africa|2020-07-30	0.0004905562	Africa
Africa|hCoV-19/South Africa/KRISP-K001391/2020|EPI ISL 515875|C.9|South Africa|2020-07-18	Africa|hCoV-19/South Africa/KRISP-K002571/2020|EPI ISL 535437|B.1.1.206|South Africa|2020-07-30	0.0004554018	Africa
Africa|hCoV-19/South Africa/KRISP-K001393/2020|EPI ISL 515877|B.1.1.206|South Africa|2020-07-16	Africa|hCoV-19/South Africa/KRISP-K002571/2020|EPI ISL 535437|B.1.1.206|South Africa|2020-07-30	0.0001400873	Africa
Africa|hCoV-19/South Africa/KRISP-K001394/2020|EPI ISL 515878|B.1.1.273|South Africa|2020-07-18	Africa|hCoV-19/South Africa/KRISP-K002571/2020|EPI ISL 535437|B.1.1.206|South Africa|2020-07-30	0.0003152373	Africa
Africa|hCoV-19/South Africa/KRISP-K001395/2020|EPI ISL 515879|B.1.1.273|South Africa|2020-07-19	Africa|hCoV-19/South Africa/KRISP-K002571/2020|EPI ISL 535437|B.1.1.206|South Africa|2020-07-30	0.0003609482	Africa
Africa|hCoV-19/South Africa/KRISP-K001397/2020|EPI ISL 515880|C.9|South Africa|2020-07-18	Africa|hCoV-19/South Africa/KRISP-K002571/2020|EPI ISL 535437|B.1.1.206|South Africa|2020-07-30	0.0004586624	Africa
Africa|hCoV-19/South Africa/KRISP-K001398/2020|EPI ISL 515881|B.1.1.206|South Africa|2020-07-18	Africa|hCoV-19/South Africa/KRISP-K002571/2020|EPI ISL 535437|B.1.1.206|South Africa|2020-07-30	0.0002101544	Africa
Africa|hCoV-19/South Africa/KRISP-K001399/2020|EPI ISL 515882|B.1.1.206|South Africa|2020-07-18	Africa|hCoV-19/South Africa/KRISP-K002571/2020|EPI ISL 535437|B.1.1.206|South Africa|2020-07-30	0.0001050658	Africa
Africa|hCoV-19/South Africa/KRISP-K001400/2020|EPI ISL 515883|B.1.106|South Africa|2020-07-17	Africa|hCoV-19/South Africa/KRISP-K002571/2020|EPI ISL 535437|B.1.1.206|South Africa|2020-07-30	0.0003502955	Africa
Africa|hCoV-19/South Africa/KRISP-K001402/2020|EPI ISL 515885|B.1.1.206|South Africa|2020-07-18	Africa|hCoV-19/South Africa/KRISP-K002571/2020|EPI ISL 535437|B.1.1.206|South Africa|2020-07-30	0.0001751293	Africa
Africa|hCoV-19/South Africa/KRISP-K001403/2020|EPI ISL 515886|B.1.1.206|South Africa|2020-07-18	Africa|hCoV-19/South Africa/KRISP-K002571/2020|EPI ISL 535437|B.1.1.206|South Africa|2020-07-30	0.0001400971	Africa
Africa|hCoV-19/South Africa/KRISP-K001405/2020|EPI ISL 515888|B.1.1.206|South Africa|2020-07-18	Africa|hCoV-19/South Africa/KRISP-K002571/2020|EPI ISL 535437|B.1.1.206|South Africa|2020-07-30	0.0001400907	Africa
Africa|hCoV-19/South Africa/KRISP-K001407/2020|EPI ISL 515890|C.9|South Africa|2020-07-18	Africa|hCoV-19/South Africa/KRISP-K002571/2020|EPI ISL 535437|B.1.1.206|South Africa|2020-07-30	0.0004554225	Africa
Africa|hCoV-19/South Africa/KRISP-K001408/2020|EPI ISL 515891|B.1.1.206|South Africa|2020-07-18	Africa|hCoV-19/South Africa/KRISP-K002571/2020|EPI ISL 535437|B.1.1.206|South Africa|2020-07-30	0.0001400971	Africa
Africa|hCoV-19/South Africa/KRISP-K001409/2020|EPI ISL 515892|B.1.1.273|South Africa|2020-07-17	Africa|hCoV-19/South Africa/KRISP-K002571/2020|EPI ISL 535437|B.1.1.206|South Africa|2020-07-30	0.0003502955	Africa
Africa|hCoV-19/South Africa/KRISP-K001410/2020|EPI ISL 515893|C.1|South Africa|2020-07-17	Africa|hCoV-19/South Africa/KRISP-K002571/2020|EPI ISL 535437|B.1.1.206|South Africa|2020-07-30	0.0004203914	Africa
Africa|hCoV-19/South Africa/KRISP-K002162/2020|EPI ISL 515568|H.1|South Africa|2020-07-08	Africa|hCoV-19/South Africa/KRISP-K002571/2020|EPI ISL 535437|B.1.1.206|South Africa|2020-07-30	0.0002451854	Africa
Africa|hCoV-19/South Africa/KRISP-K002163/2020|EPI ISL 515569|B.1.1.206|South Africa|2020-07-22	Africa|hCoV-19/South Africa/KRISP-K002571/2020|EPI ISL 535437|B.1.1.206|South Africa|2020-07-30	0.0001050632	Africa
Africa|hCoV-19/South Africa/KRISP-K002165/2020|EPI ISL 515571|B.1.1.206|South Africa|2020-07-22	Africa|hCoV-19/South Africa/KRISP-K002571/2020|EPI ISL 535437|B.1.1.206|South Africa|2020-07-30	0.0001413728	Africa
Africa|hCoV-19/South Africa/KRISP-K002168/2020|EPI ISL 515572|B.1.1|South Africa|2020-07-01	Africa|hCoV-19/South Africa/KRISP-K002571/2020|EPI ISL 535437|B.1.1.206|South Africa|2020-07-30	0.0001468111	Africa
Africa|hCoV-19/South Africa/KRISP-K002171/2020|EPI ISL 515573|H.1|South Africa|2020-07-08	Africa|hCoV-19/South Africa/KRISP-K002571/2020|EPI ISL 535437|B.1.1.206|South Africa|2020-07-30	0.0002101544	Africa
Africa|hCoV-19/South Africa/KRISP-K002172/2020|EPI ISL 515574|B.1|South Africa|2020-07-08	Africa|hCoV-19/South Africa/KRISP-K002571/2020|EPI ISL 535437|B.1.1.206|South Africa|2020-07-30	0.0004908280	Africa
Africa|hCoV-19/South Africa/KRISP-K002173/2020|EPI ISL 515575|B.1.1.206|South Africa|2020-07-08	Africa|hCoV-19/South Africa/KRISP-K002571/2020|EPI ISL 535437|B.1.1.206|South Africa|2020-07-30	0.0002101588	Africa
Africa|hCoV-19/South Africa/KRISP-K002174/2020|EPI ISL 515576|B.1.1.206|South Africa|2020-07-09	Africa|hCoV-19/South Africa/KRISP-K002571/2020|EPI ISL 535437|B.1.1.206|South Africa|2020-07-30	0.0001059600	Africa
Africa|hCoV-19/South Africa/KRISP-K002175/2020|EPI ISL 515577|B.1.1.57|South Africa|2020-07-09	Africa|hCoV-19/South Africa/KRISP-K002571/2020|EPI ISL 535437|B.1.1.206|South Africa|2020-07-30	0.0001776084	Africa
Africa|hCoV-19/South Africa/KRISP-K002176/2020|EPI ISL 515578|B.1.1.206|South Africa|2020-06-29	Africa|hCoV-19/South Africa/KRISP-K002571/2020|EPI ISL 535437|B.1.1.206|South Africa|2020-07-30	0.0000365057	Africa
Africa|hCoV-19/South Africa/KRISP-K002177/2020|EPI ISL 515579|B.1.1.57|South Africa|2020-07-09	Africa|hCoV-19/South Africa/KRISP-K002571/2020|EPI ISL 535437|B.1.1.206|South Africa|2020-07-30	0.0001757543	Africa
Africa|hCoV-19/South Africa/KRISP-K002179/2020|EPI ISL 515580|B.1.1.273|South Africa|2020-07-08	Africa|hCoV-19/South Africa/KRISP-K002571/2020|EPI ISL 535437|B.1.1.206|South Africa|2020-07-30	0.0002451854	Africa
Africa|hCoV-19/South Africa/KRISP-K002182/2020|EPI ISL 515581|B.1.1|South Africa|2020-07-08	Africa|hCoV-19/South Africa/KRISP-K002571/2020|EPI ISL 535437|B.1.1.206|South Africa|2020-07-30	0.0001786726	Africa
Africa|hCoV-19/South Africa/KRISP-K002183/2020|EPI ISL 515582|B.1.1.206|South Africa|2020-07-09	Africa|hCoV-19/South Africa/KRISP-K002571/2020|EPI ISL 535437|B.1.1.206|South Africa|2020-07-30	0.0002101588	Africa
Africa|hCoV-19/South Africa/KRISP-K002185/2020|EPI ISL 515584|B.1.1.84|South Africa|2020-06-30	Africa|hCoV-19/South Africa/KRISP-K002571/2020|EPI ISL 535437|B.1.1.206|South Africa|2020-07-30	0.0001751171	Africa
Africa|hCoV-19/South Africa/KRISP-K002186/2020|EPI ISL 515585|B.1.1.84|South Africa|2020-06-30	Africa|hCoV-19/South Africa/KRISP-K002571/2020|EPI ISL 535437|B.1.1.206|South Africa|2020-07-30	0.0002451682	Africa
Africa|hCoV-19/South Africa/KRISP-K002187/2020|EPI ISL 515586|B.1.1.273|South Africa|2020-07-08	Africa|hCoV-19/South Africa/KRISP-K002571/2020|EPI ISL 535437|B.1.1.206|South Africa|2020-07-30	0.0002802050	Africa
Africa|hCoV-19/South Africa/KRISP-K002188/2020|EPI ISL 515587|B.1.5|South Africa|2020-07-08	Africa|hCoV-19/South Africa/KRISP-K002571/2020|EPI ISL 535437|B.1.1.206|South Africa|2020-07-30	0.0002136080	Africa
Africa|hCoV-19/South Africa/KRISP-K002189/2020|EPI ISL 515588|B.1.5|South Africa|2020-07-08	Africa|hCoV-19/South Africa/KRISP-K002571/2020|EPI ISL 535437|B.1.1.206|South Africa|2020-07-30	0.0002473980	Africa
Africa|hCoV-19/South Africa/KRISP-K002190/2020|EPI ISL 515589|B.1.1.62|South Africa|2020-07-14	Africa|hCoV-19/South Africa/KRISP-K002571/2020|EPI ISL 535437|B.1.1.206|South Africa|2020-07-30	0.0002451905	Africa
Africa|hCoV-19/South Africa/KRISP-K002191/2020|EPI ISL 515590|B.1.5|South Africa|2020-07-06	Africa|hCoV-19/South Africa/KRISP-K002571/2020|EPI ISL 535437|B.1.1.206|South Africa|2020-07-30	0.0002485247	Africa
Africa|hCoV-19/South Africa/KRISP-K002194/2020|EPI ISL 515592|B.1.1.40|South Africa|2020-07-16	Africa|hCoV-19/South Africa/KRISP-K002571/2020|EPI ISL 535437|B.1.1.206|South Africa|2020-07-30	0.0003852966	Africa
Africa|hCoV-19/South Africa/KRISP-K002195/2020|EPI ISL 515593|C.1|South Africa|2020-07-10	Africa|hCoV-19/South Africa/KRISP-K002571/2020|EPI ISL 535437|B.1.1.206|South Africa|2020-07-30	0.0003856574	Africa
Africa|hCoV-19/South Africa/KRISP-K002196/2020|EPI ISL 515594|B.1.1.273|South Africa|2020-07-05	Africa|hCoV-19/South Africa/KRISP-K002571/2020|EPI ISL 535437|B.1.1.206|South Africa|2020-07-30	0.0002802050	Africa
Africa|hCoV-19/South Africa/KRISP-K002197/2020|EPI ISL 515595|B.1.1.206|South Africa|2020-07-13	Africa|hCoV-19/South Africa/KRISP-K002571/2020|EPI ISL 535437|B.1.1.206|South Africa|2020-07-30	0.0001454464	Africa
Africa|hCoV-19/South Africa/KRISP-K002198/2020|EPI ISL 515596|B.1.5|South Africa|2020-07-17	Africa|hCoV-19/South Africa/KRISP-K002571/2020|EPI ISL 535437|B.1.1.206|South Africa|2020-07-30	0.0003855099	Africa
Africa|hCoV-19/South Africa/KRISP-K002199/2020|EPI ISL 515597|B.1.140|South Africa|2020-07-14	Africa|hCoV-19/South Africa/KRISP-K002571/2020|EPI ISL 535437|B.1.1.206|South Africa|2020-07-30	0.0003853871	Africa
Africa|hCoV-19/South Africa/KRISP-K002200/2020|EPI ISL 515598|B.1.144|South Africa|2020-07-01	Africa|hCoV-19/South Africa/KRISP-K002571/2020|EPI ISL 535437|B.1.1.206|South Africa|2020-07-30	0.0000728828	Africa
Africa|hCoV-19/South Africa/KRISP-K002201/2020|EPI ISL 515599|B.1.106|South Africa|2020-07-01	Africa|hCoV-19/South Africa/KRISP-K002571/2020|EPI ISL 535437|B.1.1.206|South Africa|2020-07-30	0.0004250173	Africa
Africa|hCoV-19/South Africa/KRISP-K002202/2020|EPI ISL 515600|B.1.140|South Africa|2020-07-16	Africa|hCoV-19/South Africa/KRISP-K002571/2020|EPI ISL 535437|B.1.1.206|South Africa|2020-07-30	0.0003853870	Africa
Africa|hCoV-19/South Africa/KRISP-K002203/2020|EPI ISL 515601|B.1.140|South Africa|2020-07-09	Africa|hCoV-19/South Africa/KRISP-K002571/2020|EPI ISL 535437|B.1.1.206|South Africa|2020-07-30	0.0004554878	Africa
Africa|hCoV-19/South Africa/KRISP-K002204/2020|EPI ISL 515602|B.1.1.273|South Africa|2020-07-18	Africa|hCoV-19/South Africa/KRISP-K002571/2020|EPI ISL 535437|B.1.1.206|South Africa|2020-07-30	0.0002802050	Africa
Africa|hCoV-19/South Africa/KRISP-K002205/2020|EPI ISL 515603|B.1.106|South Africa|2020-07-16	Africa|hCoV-19/South Africa/KRISP-K002571/2020|EPI ISL 535437|B.1.1.206|South Africa|2020-07-30	0.0005646155	Africa
Africa|hCoV-19/South Africa/KRISP-K002206/2020|EPI ISL 515604|B.1.1.273|South Africa|2020-07-17	Africa|hCoV-19/South Africa/KRISP-K002571/2020|EPI ISL 535437|B.1.1.206|South Africa|2020-07-30	0.0002802050	Africa
Africa|hCoV-19/South Africa/KRISP-K002209/2020|EPI ISL 515606|B.1.140|South Africa|2020-07-24	Africa|hCoV-19/South Africa/KRISP-K002571/2020|EPI ISL 535437|B.1.1.206|South Africa|2020-07-30	0.0006659320	Africa
Africa|hCoV-19/South Africa/KRISP-K002210/2020|EPI ISL 515607|B.1.1.117|South Africa|2020-07-24	Africa|hCoV-19/South Africa/KRISP-K002571/2020|EPI ISL 535437|B.1.1.206|South Africa|2020-07-30	0.0002804072	Africa
Africa|hCoV-19/South Africa/KRISP-K002211/2020|EPI ISL 515608|B.1.140|South Africa|2020-07-08	Africa|hCoV-19/South Africa/KRISP-K002571/2020|EPI ISL 535437|B.1.1.206|South Africa|2020-07-30	0.0004652385	Africa
Africa|hCoV-19/South Africa/KRISP-K002213/2020|EPI ISL 515610|C.1|South Africa|2020-07-30	Africa|hCoV-19/South Africa/KRISP-K002571/2020|EPI ISL 535437|B.1.1.206|South Africa|2020-07-30	0.0003504009	Africa
Africa|hCoV-19/South Africa/KRISP-K002214/2020|EPI ISL 515611|B.1.1.117|South Africa|2020-07-30	Africa|hCoV-19/South Africa/KRISP-K002571/2020|EPI ISL 535437|B.1.1.206|South Africa|2020-07-30	0.0001789750	Africa
Africa|hCoV-19/South Africa/KRISP-K002215/2020|EPI ISL 515612|B.1.1.206|South Africa|2020-07-30	Africa|hCoV-19/South Africa/KRISP-K002571/2020|EPI ISL 535437|B.1.1.206|South Africa|2020-07-30	0.0001400936	Africa
Africa|hCoV-19/South Africa/KRISP-K002216/2020|EPI ISL 515613|B.1.1.206|South Africa|2020-07-18	Africa|hCoV-19/South Africa/KRISP-K002571/2020|EPI ISL 535437|B.1.1.206|South Africa|2020-07-30	0.0001765451	Africa
Africa|hCoV-19/South Africa/KRISP-K002217/2020|EPI ISL 515614|B.1.144|South Africa|2020-07-18	Africa|hCoV-19/South Africa/KRISP-K002571/2020|EPI ISL 535437|B.1.1.206|South Africa|2020-07-30	0.0000721701	Africa
Africa|hCoV-19/South Africa/KRISP-K002218/2020|EPI ISL 515615|B.1.1.206|South Africa|2020-07-17	Africa|hCoV-19/South Africa/KRISP-K002571/2020|EPI ISL 535437|B.1.1.206|South Africa|2020-07-30	0.0002464948	Africa
Africa|hCoV-19/South Africa/KRISP-K002219/2020|EPI ISL 515616|H.1|South Africa|2020-07-21	Africa|hCoV-19/South Africa/KRISP-K002571/2020|EPI ISL 535437|B.1.1.206|South Africa|2020-07-30	0.0002453572	Africa
Africa|hCoV-19/South Africa/KRISP-K002220/2020|EPI ISL 515617|B.1.144|South Africa|2020-07-13	Africa|hCoV-19/South Africa/KRISP-K002571/2020|EPI ISL 535437|B.1.1.206|South Africa|2020-07-30	0.0002160254	Africa
Africa|hCoV-19/South Africa/KRISP-K002221/2020|EPI ISL 515618|B.1.1.206|South Africa|2020-07-20	Africa|hCoV-19/South Africa/KRISP-K002571/2020|EPI ISL 535437|B.1.1.206|South Africa|2020-07-30	0.0001096071	Africa
Africa|hCoV-19/South Africa/KRISP-K002222/2020|EPI ISL 515619|B.1.106|South Africa|2020-07-21	Africa|hCoV-19/South Africa/KRISP-K002571/2020|EPI ISL 535437|B.1.1.206|South Africa|2020-07-30	0.0002453286	Africa
Africa|hCoV-19/South Africa/KRISP-K002223/2020|EPI ISL 515620|C.1|South Africa|2020-07-21	Africa|hCoV-19/South Africa/KRISP-K002571/2020|EPI ISL 535437|B.1.1.206|South Africa|2020-07-30	0.0003561947	Africa
Africa|hCoV-19/South Africa/KRISP-K002225/2020|EPI ISL 515621|B.1.1.206|South Africa|2020-07-21	Africa|hCoV-19/South Africa/KRISP-K002571/2020|EPI ISL 535437|B.1.1.206|South Africa|2020-07-30	0.0002204827	Africa
Africa|hCoV-19/South Africa/KRISP-K002226/2020|EPI ISL 515622|B.1.1.254|South Africa|2020-07-21	Africa|hCoV-19/South Africa/KRISP-K002571/2020|EPI ISL 535437|B.1.1.206|South Africa|2020-07-30	0.0002101489	Africa
Africa|hCoV-19/South Africa/KRISP-K002227/2020|EPI ISL 515623|B.1.237|South Africa|2020-07-21	Africa|hCoV-19/South Africa/KRISP-K002571/2020|EPI ISL 535437|B.1.1.206|South Africa|2020-07-30	0.0004204208	Africa
Africa|hCoV-19/South Africa/KRISP-K002228/2020|EPI ISL 515624|B.1.5|South Africa|2020-07-20	Africa|hCoV-19/South Africa/KRISP-K002571/2020|EPI ISL 535437|B.1.1.206|South Africa|2020-07-30	0.0001823849	Africa
Africa|hCoV-19/South Africa/KRISP-K002229/2020|EPI ISL 515625|B.1.1.206|South Africa|2020-07-21	Africa|hCoV-19/South Africa/KRISP-K002571/2020|EPI ISL 535437|B.1.1.206|South Africa|2020-07-30	0.0002129183	Africa
Africa|hCoV-19/South Africa/KRISP-K002230/2020|EPI ISL 515626|C.1|South Africa|2020-07-21	Africa|hCoV-19/South Africa/KRISP-K002571/2020|EPI ISL 535437|B.1.1.206|South Africa|2020-07-30	0.0003939185	Africa
Africa|hCoV-19/South Africa/KRISP-K002231/2020|EPI ISL 515627|B.1.1|South Africa|2020-07-18	Africa|hCoV-19/South Africa/KRISP-K002571/2020|EPI ISL 535437|B.1.1.206|South Africa|2020-07-30	0.0001751206	Africa
Africa|hCoV-19/South Africa/KRISP-K002234/2020|EPI ISL 515628|C.1|South Africa|2020-07-21	Africa|hCoV-19/South Africa/KRISP-K002571/2020|EPI ISL 535437|B.1.1.206|South Africa|2020-07-30	0.0003853237	Africa
Africa|hCoV-19/South Africa/KRISP-K002237/2020|EPI ISL 515629|C.1|South Africa|2020-07-20	Africa|hCoV-19/South Africa/KRISP-K002571/2020|EPI ISL 535437|B.1.1.206|South Africa|2020-07-30	0.0003544416	Africa
Africa|hCoV-19/South Africa/KRISP-K002238/2020|EPI ISL 515630|B.1.1|South Africa|2020-07-20	Africa|hCoV-19/South Africa/KRISP-K002571/2020|EPI ISL 535437|B.1.1.206|South Africa|2020-07-30	0.0001094005	Africa
Africa|hCoV-19/South Africa/KRISP-K002239/2020|EPI ISL 515631|B.1.1.206|South Africa|2020-07-20	Africa|hCoV-19/South Africa/KRISP-K002571/2020|EPI ISL 535437|B.1.1.206|South Africa|2020-07-30	0.0001400877	Africa
Africa|hCoV-19/South Africa/KRISP-K002242/2020|EPI ISL 515633|B.1.5|South Africa|2020-07-21	Africa|hCoV-19/South Africa/KRISP-K002571/2020|EPI ISL 535437|B.1.1.206|South Africa|2020-07-30	0.0004236515	Africa
Africa|hCoV-19/South Africa/KRISP-K002243/2020|EPI ISL 515634|B.1.1.34|South Africa|2020-07-21	Africa|hCoV-19/South Africa/KRISP-K002571/2020|EPI ISL 535437|B.1.1.206|South Africa|2020-07-30	0.0003502783	Africa
Africa|hCoV-19/South Africa/KRISP-K002244/2020|EPI ISL 515635|B.1.106|South Africa|2020-07-20	Africa|hCoV-19/South Africa/KRISP-K002571/2020|EPI ISL 535437|B.1.1.206|South Africa|2020-07-30	0.0003512181	Africa
Africa|hCoV-19/South Africa/KRISP-K002249/2020|EPI ISL 515636|B.1.1|South Africa|2020-07-21	Africa|hCoV-19/South Africa/KRISP-K002571/2020|EPI ISL 535437|B.1.1.206|South Africa|2020-07-30	0.0002491679	Africa
Africa|hCoV-19/South Africa/KRISP-K002251/2020|EPI ISL 515638|B.1.1|South Africa|2020-07-21	Africa|hCoV-19/South Africa/KRISP-K002571/2020|EPI ISL 535437|B.1.1.206|South Africa|2020-07-30	0.0001771581	Africa
Africa|hCoV-19/South Africa/KRISP-K002253/2020|EPI ISL 515639|B.1.1.117|South Africa|2020-07-21	Africa|hCoV-19/South Africa/KRISP-K002571/2020|EPI ISL 535437|B.1.1.206|South Africa|2020-07-30	0.0002451793	Africa
Africa|hCoV-19/South Africa/KRISP-K002255/2020|EPI ISL 515640|B.1.1|South Africa|2020-07-21	Africa|hCoV-19/South Africa/KRISP-K002571/2020|EPI ISL 535437|B.1.1.206|South Africa|2020-07-30	0.0002108685	Africa
Africa|hCoV-19/South Africa/KRISP-K002256/2020|EPI ISL 515641|B.1.1.56|South Africa|2020-07-21	Africa|hCoV-19/South Africa/KRISP-K002571/2020|EPI ISL 535437|B.1.1.206|South Africa|2020-07-30	0.0003503101	Africa
Africa|hCoV-19/South Africa/KRISP-K002257/2020|EPI ISL 515642|B.1.1.206|South Africa|2020-07-19	Africa|hCoV-19/South Africa/KRISP-K002571/2020|EPI ISL 535437|B.1.1.206|South Africa|2020-07-30	0.0002451904	Africa
Africa|hCoV-19/South Africa/KRISP-K002258/2020|EPI ISL 515643|B.1.1.206|South Africa|2020-07-18	Africa|hCoV-19/South Africa/KRISP-K002571/2020|EPI ISL 535437|B.1.1.206|South Africa|2020-07-30	0.0000700407	Africa
Africa|hCoV-19/South Africa/KRISP-K002259/2020|EPI ISL 515644|C.1|South Africa|2020-07-18	Africa|hCoV-19/South Africa/KRISP-K002571/2020|EPI ISL 535437|B.1.1.206|South Africa|2020-07-30	0.0003502869	Africa
Africa|hCoV-19/South Africa/KRISP-K002260/2020|EPI ISL 515645|B.1.5|South Africa|2020-07-16	Africa|hCoV-19/South Africa/KRISP-K002571/2020|EPI ISL 535437|B.1.1.206|South Africa|2020-07-30	0.0003503214	Africa
Africa|hCoV-19/South Africa/KRISP-K002263/2020|EPI ISL 515646|B.1.1.206|South Africa|2020-07-19	Africa|hCoV-19/South Africa/KRISP-K002571/2020|EPI ISL 535437|B.1.1.206|South Africa|2020-07-30	0.0002473998	Africa
Africa|hCoV-19/South Africa/KRISP-K002264/2020|EPI ISL 515647|B.1.1.206|South Africa|2020-07-19	Africa|hCoV-19/South Africa/KRISP-K002571/2020|EPI ISL 535437|B.1.1.206|South Africa|2020-07-30	0.0001050632	Africa
Africa|hCoV-19/South Africa/KRISP-K002265/2020|EPI ISL 515648|B.1.1.62|South Africa|2020-07-20	Africa|hCoV-19/South Africa/KRISP-K002571/2020|EPI ISL 535437|B.1.1.206|South Africa|2020-07-30	0.0002828957	Africa
Africa|hCoV-19/South Africa/KRISP-K002266/2020|EPI ISL 515649|H.1|South Africa|2020-07-20	Africa|hCoV-19/South Africa/KRISP-K002571/2020|EPI ISL 535437|B.1.1.206|South Africa|2020-07-30	0.0002804663	Africa
Africa|hCoV-19/South Africa/KRISP-K002268/2020|EPI ISL 515650|C.1|South Africa|2020-07-20	Africa|hCoV-19/South Africa/KRISP-K002571/2020|EPI ISL 535437|B.1.1.206|South Africa|2020-07-30	0.0003502869	Africa
Africa|hCoV-19/South Africa/KRISP-K002269/2020|EPI ISL 515651|B.1.1.1|South Africa|2020-07-21	Africa|hCoV-19/South Africa/KRISP-K002571/2020|EPI ISL 535437|B.1.1.206|South Africa|2020-07-30	0.0002802177	Africa
Africa|hCoV-19/South Africa/KRISP-K002270/2020|EPI ISL 515652|B.1.1.206|South Africa|2020-07-20	Africa|hCoV-19/South Africa/KRISP-K002571/2020|EPI ISL 535437|B.1.1.206|South Africa|2020-07-30	0.0001053425	Africa
Africa|hCoV-19/South Africa/KRISP-K002271/2020|EPI ISL 515653|B.1.1.206|South Africa|2020-07-19	Africa|hCoV-19/South Africa/KRISP-K002571/2020|EPI ISL 535437|B.1.1.206|South Africa|2020-07-30	0.0000700407	Africa
Africa|hCoV-19/South Africa/KRISP-K002273/2020|EPI ISL 515654|C.1|South Africa|2020-07-21	Africa|hCoV-19/South Africa/KRISP-K002571/2020|EPI ISL 535437|B.1.1.206|South Africa|2020-07-30	0.0004203620	Africa
Africa|hCoV-19/South Africa/KRISP-K002274/2020|EPI ISL 515655|B.1.1.206|South Africa|2020-07-21	Africa|hCoV-19/South Africa/KRISP-K002571/2020|EPI ISL 535437|B.1.1.206|South Africa|2020-07-30	0.0001751171	Africa
Africa|hCoV-19/South Africa/KRISP-K002278/2020|EPI ISL 515658|B.1.1.206|South Africa|2020-07-21	Africa|hCoV-19/South Africa/KRISP-K002571/2020|EPI ISL 535437|B.1.1.206|South Africa|2020-07-30	0.0002101545	Africa
Africa|hCoV-19/South Africa/KRISP-K002279/2020|EPI ISL 515659|B.1.1.206|South Africa|2020-07-21	Africa|hCoV-19/South Africa/KRISP-K002571/2020|EPI ISL 535437|B.1.1.206|South Africa|2020-07-30	0.0002101545	Africa
Africa|hCoV-19/South Africa/KRISP-K002280/2020|EPI ISL 515660|C.1|South Africa|2020-07-21	Africa|hCoV-19/South Africa/KRISP-K002571/2020|EPI ISL 535437|B.1.1.206|South Africa|2020-07-30	0.0003853507	Africa
Africa|hCoV-19/South Africa/KRISP-K002281/2020|EPI ISL 515661|B.1.1.1|South Africa|2020-07-21	Africa|hCoV-19/South Africa/KRISP-K002571/2020|EPI ISL 535437|B.1.1.206|South Africa|2020-07-30	0.0002101449	Africa
Africa|hCoV-19/South Africa/KRISP-K002282/2020|EPI ISL 515662|C.2|South Africa|2020-07-21	Africa|hCoV-19/South Africa/KRISP-K002571/2020|EPI ISL 535437|B.1.1.206|South Africa|2020-07-30	0.0004554018	Africa
Africa|hCoV-19/South Africa/KRISP-K002283/2020|EPI ISL 515663|B.1.1.206|South Africa|2020-07-12	Africa|hCoV-19/South Africa/KRISP-K002571/2020|EPI ISL 535437|B.1.1.206|South Africa|2020-07-30	0.0000710492	Africa
Africa|hCoV-19/South Africa/KRISP-K002284/2020|EPI ISL 515664|B.1.1.206|South Africa|2020-07-21	Africa|hCoV-19/South Africa/KRISP-K002571/2020|EPI ISL 535437|B.1.1.206|South Africa|2020-07-30	0.0002913614	Africa
Africa|hCoV-19/South Africa/KRISP-K002287/2020|EPI ISL 515665|B.1.1.206|South Africa|2020-07-19	Africa|hCoV-19/South Africa/KRISP-K002571/2020|EPI ISL 535437|B.1.1.206|South Africa|2020-07-30	0.0001400907	Africa
Africa|hCoV-19/South Africa/KRISP-K002288/2020|EPI ISL 515666|B.1.1.206|South Africa|2020-07-21	Africa|hCoV-19/South Africa/KRISP-K002571/2020|EPI ISL 535437|B.1.1.206|South Africa|2020-07-30	0.0001751048	Africa
Africa|hCoV-19/South Africa/KRISP-K002289/2020|EPI ISL 515667|B.1.1.34|South Africa|2020-07-20	Africa|hCoV-19/South Africa/KRISP-K002571/2020|EPI ISL 535437|B.1.1.206|South Africa|2020-07-30	0.0002463899	Africa
Africa|hCoV-19/South Africa/KRISP-K002290/2020|EPI ISL 515668|B.1.1.206|South Africa|2020-07-23	Africa|hCoV-19/South Africa/KRISP-K002571/2020|EPI ISL 535437|B.1.1.206|South Africa|2020-07-30	0.0001050632	Africa
Africa|hCoV-19/South Africa/KRISP-K002291/2020|EPI ISL 515669|C.1|South Africa|2020-07-22	Africa|hCoV-19/South Africa/KRISP-K002571/2020|EPI ISL 535437|B.1.1.206|South Africa|2020-07-30	0.0004908142	Africa
Africa|hCoV-19/South Africa/KRISP-K002292/2020|EPI ISL 515670|B.1.1.206|South Africa|2020-07-22	Africa|hCoV-19/South Africa/KRISP-K002571/2020|EPI ISL 535437|B.1.1.206|South Africa|2020-07-30	0.0000708605	Africa
Africa|hCoV-19/South Africa/KRISP-K002293/2020|EPI ISL 515671|C.1|South Africa|2020-07-23	Africa|hCoV-19/South Africa/KRISP-K002571/2020|EPI ISL 535437|B.1.1.206|South Africa|2020-07-30	0.0004904431	Africa
Africa|hCoV-19/South Africa/KRISP-K002295/2020|EPI ISL 515672|B.1.1.206|South Africa|2020-07-23	Africa|hCoV-19/South Africa/KRISP-K002571/2020|EPI ISL 535437|B.1.1.206|South Africa|2020-07-30	0.0001050611	Africa
Africa|hCoV-19/South Africa/KRISP-K002296/2020|EPI ISL 515673|B.1.1.206|South Africa|2020-07-21	Africa|hCoV-19/South Africa/KRISP-K002571/2020|EPI ISL 535437|B.1.1.206|South Africa|2020-07-30	0.0001104775	Africa
Africa|hCoV-19/South Africa/KRISP-K002297/2020|EPI ISL 515674|C.6|South Africa|2020-07-20	Africa|hCoV-19/South Africa/KRISP-K002571/2020|EPI ISL 535437|B.1.1.206|South Africa|2020-07-30	0.0004556625	Africa
Africa|hCoV-19/South Africa/KRISP-K002298/2020|EPI ISL 515675|B.1.1.206|South Africa|2020-07-23	Africa|hCoV-19/South Africa/KRISP-K002571/2020|EPI ISL 535437|B.1.1.206|South Africa|2020-07-30	0.0000350487	Africa
Africa|hCoV-19/South Africa/KRISP-K002299/2020|EPI ISL 515676|H.1|South Africa|2020-07-22	Africa|hCoV-19/South Africa/KRISP-K002571/2020|EPI ISL 535437|B.1.1.206|South Africa|2020-07-30	0.0002451965	Africa
Africa|hCoV-19/South Africa/KRISP-K002300/2020|EPI ISL 515677|C.1|South Africa|2020-07-21	Africa|hCoV-19/South Africa/KRISP-K002571/2020|EPI ISL 535437|B.1.1.206|South Africa|2020-07-30	0.0005651939	Africa
Africa|hCoV-19/South Africa/KRISP-K002301/2020|EPI ISL 515678|B.1.1.206|South Africa|2020-07-22	Africa|hCoV-19/South Africa/KRISP-K002571/2020|EPI ISL 535437|B.1.1.206|South Africa|2020-07-30	0.0001400844	Africa
Africa|hCoV-19/South Africa/KRISP-K002303/2020|EPI ISL 515680|C.1|South Africa|2020-07-23	Africa|hCoV-19/South Africa/KRISP-K002571/2020|EPI ISL 535437|B.1.1.206|South Africa|2020-07-30	0.0004904773	Africa
Africa|hCoV-19/South Africa/KRISP-K002304/2020|EPI ISL 515681|C.1|South Africa|2020-07-23	Africa|hCoV-19/South Africa/KRISP-K002571/2020|EPI ISL 535437|B.1.1.206|South Africa|2020-07-30	0.0004904429	Africa
Africa|hCoV-19/South Africa/KRISP-K002306/2020|EPI ISL 515682|B.1.1.206|South Africa|2020-07-21	Africa|hCoV-19/South Africa/KRISP-K002571/2020|EPI ISL 535437|B.1.1.206|South Africa|2020-07-30	0.0002451742	Africa
Africa|hCoV-19/South Africa/KRISP-K002307/2020|EPI ISL 515683|B.1.1.206|South Africa|2020-07-23	Africa|hCoV-19/South Africa/KRISP-K002571/2020|EPI ISL 535437|B.1.1.206|South Africa|2020-07-30	0.0001400843	Africa
Africa|hCoV-19/South Africa/KRISP-K002308/2020|EPI ISL 515684|B.1.1.206|South Africa|2020-07-22	Africa|hCoV-19/South Africa/KRISP-K002571/2020|EPI ISL 535437|B.1.1.206|South Africa|2020-07-30	0.0001050658	Africa
Africa|hCoV-19/South Africa/KRISP-K002309/2020|EPI ISL 515685|B.1.1|South Africa|2020-07-23	Africa|hCoV-19/South Africa/KRISP-K002571/2020|EPI ISL 535437|B.1.1.206|South Africa|2020-07-30	0.0002114898	Africa
Africa|hCoV-19/South Africa/KRISP-K002310/2020|EPI ISL 515686|B.1.1.206|South Africa|2020-07-23	Africa|hCoV-19/South Africa/KRISP-K002571/2020|EPI ISL 535437|B.1.1.206|South Africa|2020-07-30	0.0002457767	Africa
Africa|hCoV-19/South Africa/KRISP-K002311/2020|EPI ISL 515687|C.9|South Africa|2020-07-22	Africa|hCoV-19/South Africa/KRISP-K002571/2020|EPI ISL 535437|B.1.1.206|South Africa|2020-07-30	0.0004554430	Africa
Africa|hCoV-19/South Africa/KRISP-K002312/2020|EPI ISL 515688|B.1.1.206|South Africa|2020-07-22	Africa|hCoV-19/South Africa/KRISP-K002571/2020|EPI ISL 535437|B.1.1.206|South Africa|2020-07-30	0.0001751214	Africa
Africa|hCoV-19/South Africa/KRISP-K002313/2020|EPI ISL 515689|B.1.140|South Africa|2020-07-22	Africa|hCoV-19/South Africa/KRISP-K002571/2020|EPI ISL 535437|B.1.1.206|South Africa|2020-07-30	0.0005606475	Africa
Africa|hCoV-19/South Africa/KRISP-K002314/2020|EPI ISL 515690|B.1.5|South Africa|2020-07-22	Africa|hCoV-19/South Africa/KRISP-K002571/2020|EPI ISL 535437|B.1.1.206|South Africa|2020-07-30	0.0003525688	Africa
Africa|hCoV-19/South Africa/KRISP-K002315/2020|EPI ISL 515691|B.1.5|South Africa|2020-07-22	Africa|hCoV-19/South Africa/KRISP-K002571/2020|EPI ISL 535437|B.1.1.206|South Africa|2020-07-30	0.0004204224	Africa
Africa|hCoV-19/South Africa/KRISP-K002316/2020|EPI ISL 515692|B.1.1.206|South Africa|2020-07-22	Africa|hCoV-19/South Africa/KRISP-K002571/2020|EPI ISL 535437|B.1.1.206|South Africa|2020-07-30	0.0001402985	Africa
Africa|hCoV-19/South Africa/KRISP-K002318/2020|EPI ISL 515694|B.1.1.206|South Africa|2020-07-22	Africa|hCoV-19/South Africa/KRISP-K002571/2020|EPI ISL 535437|B.1.1.206|South Africa|2020-07-30	0.0002101493	Africa
Africa|hCoV-19/South Africa/KRISP-K002319/2020|EPI ISL 515695|H.1|South Africa|2020-07-22	Africa|hCoV-19/South Africa/KRISP-K002571/2020|EPI ISL 535437|B.1.1.206|South Africa|2020-07-30	0.0001774931	Africa
Africa|hCoV-19/South Africa/KRISP-K002320/2020|EPI ISL 515696|B.1.5|South Africa|2020-07-22	Africa|hCoV-19/South Africa/KRISP-K002571/2020|EPI ISL 535437|B.1.1.206|South Africa|2020-07-30	0.0003503212	Africa
Africa|hCoV-19/South Africa/KRISP-K002321/2020|EPI ISL 515697|B.1.1.273|South Africa|2020-07-22	Africa|hCoV-19/South Africa/KRISP-K002571/2020|EPI ISL 535437|B.1.1.206|South Africa|2020-07-30	0.0003853332	Africa
Africa|hCoV-19/South Africa/KRISP-K002322/2020|EPI ISL 515698|B.1.5|South Africa|2020-07-22	Africa|hCoV-19/South Africa/KRISP-K002571/2020|EPI ISL 535437|B.1.1.206|South Africa|2020-07-30	0.0002101596	Africa
Africa|hCoV-19/South Africa/KRISP-K002323/2020|EPI ISL 515699|B.1.1.206|South Africa|2020-07-23	Africa|hCoV-19/South Africa/KRISP-K002571/2020|EPI ISL 535437|B.1.1.206|South Africa|2020-07-30	0.0000700392	Africa
Africa|hCoV-19/South Africa/KRISP-K002325/2020|EPI ISL 515701|B.1.1.206|South Africa|2020-07-22	Africa|hCoV-19/South Africa/KRISP-K002571/2020|EPI ISL 535437|B.1.1.206|South Africa|2020-07-30	0.0002802559	Africa
Africa|hCoV-19/South Africa/KRISP-K002326/2020|EPI ISL 515702|B.1.1.206|South Africa|2020-07-22	Africa|hCoV-19/South Africa/KRISP-K002571/2020|EPI ISL 535437|B.1.1.206|South Africa|2020-07-30	0.0003153011	Africa
Africa|hCoV-19/South Africa/KRISP-K002327/2020|EPI ISL 515703|B.1.1.206|South Africa|2020-07-14	Africa|hCoV-19/South Africa/KRISP-K002571/2020|EPI ISL 535437|B.1.1.206|South Africa|2020-07-30	0.0001400907	Africa
Africa|hCoV-19/South Africa/KRISP-K002329/2020|EPI ISL 515705|B.1.1.10|South Africa|2020-07-22	Africa|hCoV-19/South Africa/KRISP-K002571/2020|EPI ISL 535437|B.1.1.206|South Africa|2020-07-30	0.0001751207	Africa
Africa|hCoV-19/South Africa/KRISP-K002331/2020|EPI ISL 515706|H.1|South Africa|2020-07-22	Africa|hCoV-19/South Africa/KRISP-K002571/2020|EPI ISL 535437|B.1.1.206|South Africa|2020-07-30	0.0002101545	Africa
Africa|hCoV-19/South Africa/KRISP-K002332/2020|EPI ISL 515707|B.1.1.206|South Africa|2020-07-23	Africa|hCoV-19/South Africa/KRISP-K002571/2020|EPI ISL 535437|B.1.1.206|South Africa|2020-07-30	0.0001751207	Africa
Africa|hCoV-19/South Africa/KRISP-K002333/2020|EPI ISL 515708|B.1.1.206|South Africa|2020-07-22	Africa|hCoV-19/South Africa/KRISP-K002571/2020|EPI ISL 535437|B.1.1.206|South Africa|2020-07-30	0.0002452127	Africa
Africa|hCoV-19/South Africa/KRISP-K002335/2020|EPI ISL 515709|B.1.1|South Africa|2020-07-23	Africa|hCoV-19/South Africa/KRISP-K002571/2020|EPI ISL 535437|B.1.1.206|South Africa|2020-07-30	0.0001050632	Africa
Africa|hCoV-19/South Africa/KRISP-K002336/2020|EPI ISL 515710|C.1|South Africa|2020-07-23	Africa|hCoV-19/South Africa/KRISP-K002571/2020|EPI ISL 535437|B.1.1.206|South Africa|2020-07-30	0.0004554336	Africa
Africa|hCoV-19/South Africa/KRISP-K002337/2020|EPI ISL 515711|B.1.1.99|South Africa|2020-07-22	Africa|hCoV-19/South Africa/KRISP-K002571/2020|EPI ISL 535437|B.1.1.206|South Africa|2020-07-30	0.0001400873	Africa
Africa|hCoV-19/South Africa/KRISP-K002341/2020|EPI ISL 515714|B.1|South Africa|2020-07-22	Africa|hCoV-19/South Africa/KRISP-K002571/2020|EPI ISL 535437|B.1.1.206|South Africa|2020-07-30	0.0002802246	Africa
Africa|hCoV-19/South Africa/KRISP-K002343/2020|EPI ISL 515716|B.1.1.206|South Africa|2020-07-23	Africa|hCoV-19/South Africa/KRISP-K002571/2020|EPI ISL 535437|B.1.1.206|South Africa|2020-07-30	0.0001751171	Africa
Africa|hCoV-19/South Africa/KRISP-K002345/2020|EPI ISL 515717|B.1.1.206|South Africa|2020-07-21	Africa|hCoV-19/South Africa/KRISP-K002571/2020|EPI ISL 535437|B.1.1.206|South Africa|2020-07-30	0.0003586449	Africa
Africa|hCoV-19/South Africa/KRISP-K002346/2020|EPI ISL 515718|B.1.1.273|South Africa|2020-07-23	Africa|hCoV-19/South Africa/KRISP-K002571/2020|EPI ISL 535437|B.1.1.206|South Africa|2020-07-30	0.0003518445	Africa
Africa|hCoV-19/South Africa/KRISP-K002347/2020|EPI ISL 515719|B.1.1.206|South Africa|2020-07-23	Africa|hCoV-19/South Africa/KRISP-K002571/2020|EPI ISL 535437|B.1.1.206|South Africa|2020-07-30	0.0001400906	Africa
Africa|hCoV-19/South Africa/KRISP-K002348/2020|EPI ISL 515720|B.1.1|South Africa|2020-07-22	Africa|hCoV-19/South Africa/KRISP-K002571/2020|EPI ISL 535437|B.1.1.206|South Africa|2020-07-30	0.0002802178	Africa
Africa|hCoV-19/South Africa/KRISP-K002349/2020|EPI ISL 515721|B.1.1.206|South Africa|2020-07-10	Africa|hCoV-19/South Africa/KRISP-K002571/2020|EPI ISL 535437|B.1.1.206|South Africa|2020-07-30	0.0001751293	Africa
Africa|hCoV-19/South Africa/KRISP-K002350/2020|EPI ISL 515722|B.1.1.34|South Africa|2020-07-21	Africa|hCoV-19/South Africa/KRISP-K002571/2020|EPI ISL 535437|B.1.1.206|South Africa|2020-07-30	0.0003853682	Africa
Africa|hCoV-19/South Africa/KRISP-K002352/2020|EPI ISL 515724|C.9|South Africa|2020-07-21	Africa|hCoV-19/South Africa/KRISP-K002571/2020|EPI ISL 535437|B.1.1.206|South Africa|2020-07-30	0.0004904773	Africa
Africa|hCoV-19/South Africa/KRISP-K002353/2020|EPI ISL 515725|C.1|South Africa|2020-07-22	Africa|hCoV-19/South Africa/KRISP-K002571/2020|EPI ISL 535437|B.1.1.206|South Africa|2020-07-30	0.0004557322	Africa
Africa|hCoV-19/South Africa/KRISP-K002354/2020|EPI ISL 515726|B.1.1.206|South Africa|2020-07-21	Africa|hCoV-19/South Africa/KRISP-K002571/2020|EPI ISL 535437|B.1.1.206|South Africa|2020-07-30	0.0000717114	Africa
Africa|hCoV-19/South Africa/KRISP-K002357/2020|EPI ISL 515728|B.1.1.273|South Africa|2020-07-21	Africa|hCoV-19/South Africa/KRISP-K002571/2020|EPI ISL 535437|B.1.1.206|South Africa|2020-07-30	0.0003853156	Africa
Africa|hCoV-19/South Africa/KRISP-K002358/2020|EPI ISL 515729|B.1.1.206|South Africa|2020-07-21	Africa|hCoV-19/South Africa/KRISP-K002571/2020|EPI ISL 535437|B.1.1.206|South Africa|2020-07-30	0.0001751048	Africa
Africa|hCoV-19/South Africa/KRISP-K002359/2020|EPI ISL 515730|B.1.1.206|South Africa|2020-07-22	Africa|hCoV-19/South Africa/KRISP-K002571/2020|EPI ISL 535437|B.1.1.206|South Africa|2020-07-30	0.0002101545	Africa
Africa|hCoV-19/South Africa/KRISP-K002363/2020|EPI ISL 515731|B.1.1|South Africa|2020-07-21	Africa|hCoV-19/South Africa/KRISP-K002571/2020|EPI ISL 535437|B.1.1.206|South Africa|2020-07-30	0.0001751128	Africa
Africa|hCoV-19/South Africa/KRISP-K002364/2020|EPI ISL 515732|B.1.1.206|South Africa|2020-07-14	Africa|hCoV-19/South Africa/KRISP-K002571/2020|EPI ISL 535437|B.1.1.206|South Africa|2020-07-30	0.0001400843	Africa
Africa|hCoV-19/South Africa/KRISP-K002365/2020|EPI ISL 515733|B.1.1.273|South Africa|2020-07-22	Africa|hCoV-19/South Africa/KRISP-K002571/2020|EPI ISL 535437|B.1.1.206|South Africa|2020-07-30	0.0003502869	Africa
Africa|hCoV-19/South Africa/KRISP-K002366/2020|EPI ISL 515734|B.1.1.206|South Africa|2020-07-21	Africa|hCoV-19/South Africa/KRISP-K002571/2020|EPI ISL 535437|B.1.1.206|South Africa|2020-07-30	0.0001050632	Africa
Africa|hCoV-19/South Africa/KRISP-K002367/2020|EPI ISL 515735|C.1|South Africa|2020-07-22	Africa|hCoV-19/South Africa/KRISP-K002571/2020|EPI ISL 535437|B.1.1.206|South Africa|2020-07-30	0.0004616805	Africa
Africa|hCoV-19/South Africa/KRISP-K002368/2020|EPI ISL 515736|B.1.1.206|South Africa|2020-07-22	Africa|hCoV-19/South Africa/KRISP-K002571/2020|EPI ISL 535437|B.1.1.206|South Africa|2020-07-30	0.0001050658	Africa
Africa|hCoV-19/South Africa/KRISP-K002369/2020|EPI ISL 515737|C.1|South Africa|2020-07-22	Africa|hCoV-19/South Africa/KRISP-K002571/2020|EPI ISL 535437|B.1.1.206|South Africa|2020-07-30	0.0003853587	Africa
Africa|hCoV-19/South Africa/KRISP-K002370/2020|EPI ISL 515738|B.1.1.62|South Africa|2020-07-22	Africa|hCoV-19/South Africa/KRISP-K002571/2020|EPI ISL 535437|B.1.1.206|South Africa|2020-07-30	0.0003527453	Africa
Africa|hCoV-19/South Africa/KRISP-K002371/2020|EPI ISL 515739|C.1|South Africa|2020-07-22	Africa|hCoV-19/South Africa/KRISP-K002571/2020|EPI ISL 535437|B.1.1.206|South Africa|2020-07-30	0.0004203914	Africa
Africa|hCoV-19/South Africa/KRISP-K002372/2020|EPI ISL 515740|H.1|South Africa|2020-07-20	Africa|hCoV-19/South Africa/KRISP-K002571/2020|EPI ISL 535437|B.1.1.206|South Africa|2020-07-30	0.0002802246	Africa
Africa|hCoV-19/South Africa/KRISP-K002375/2020|EPI ISL 515741|B.1.1|South Africa|2020-07-21	Africa|hCoV-19/South Africa/KRISP-K002571/2020|EPI ISL 535437|B.1.1.206|South Africa|2020-07-30	0.0001407576	Africa
Africa|hCoV-19/South Africa/KRISP-K002376/2020|EPI ISL 515742|B.1.1|South Africa|2020-07-22	Africa|hCoV-19/South Africa/KRISP-K002571/2020|EPI ISL 535437|B.1.1.206|South Africa|2020-07-30	0.0001402823	Africa
Africa|hCoV-19/South Africa/KRISP-K002377/2020|EPI ISL 515743|B.1.1.206|South Africa|2020-07-22	Africa|hCoV-19/South Africa/KRISP-K002571/2020|EPI ISL 535437|B.1.1.206|South Africa|2020-07-30	0.0002802236	Africa
Africa|hCoV-19/South Africa/KRISP-K002378/2020|EPI ISL 515744|B.1|South Africa|2020-07-20	Africa|hCoV-19/South Africa/KRISP-K002571/2020|EPI ISL 535437|B.1.1.206|South Africa|2020-07-30	0.0004204312	Africa
Africa|hCoV-19/South Africa/KRISP-K002379/2020|EPI ISL 515745|C.1|South Africa|2020-07-22	Africa|hCoV-19/South Africa/KRISP-K002571/2020|EPI ISL 535437|B.1.1.206|South Africa|2020-07-30	0.0003153952	Africa
Africa|hCoV-19/South Africa/KRISP-K002380/2020|EPI ISL 515746|B.1.1|South Africa|2020-07-22	Africa|hCoV-19/South Africa/KRISP-K002571/2020|EPI ISL 535437|B.1.1.206|South Africa|2020-07-30	0.0001413643	Africa
Africa|hCoV-19/South Africa/KRISP-K002381/2020|EPI ISL 515747|B.1.1|South Africa|2020-07-17	Africa|hCoV-19/South Africa/KRISP-K002571/2020|EPI ISL 535437|B.1.1.206|South Africa|2020-07-30	0.0002806137	Africa
Africa|hCoV-19/South Africa/KRISP-K002382/2020|EPI ISL 515748|B.1.1.206|South Africa|2020-07-22	Africa|hCoV-19/South Africa/KRISP-K002571/2020|EPI ISL 535437|B.1.1.206|South Africa|2020-07-30	0.0001751171	Africa
Africa|hCoV-19/South Africa/KRISP-K002383/2020|EPI ISL 515749|B.1.1.206|South Africa|2020-07-20	Africa|hCoV-19/South Africa/KRISP-K002571/2020|EPI ISL 535437|B.1.1.206|South Africa|2020-07-30	0.0001751250	Africa
Africa|hCoV-19/South Africa/KRISP-K002384/2020|EPI ISL 515750|B.1.1.273|South Africa|2020-07-22	Africa|hCoV-19/South Africa/KRISP-K002571/2020|EPI ISL 535437|B.1.1.206|South Africa|2020-07-30	0.0002452369	Africa
Africa|hCoV-19/South Africa/KRISP-K002385/2020|EPI ISL 515751|B.1.1.206|South Africa|2020-07-22	Africa|hCoV-19/South Africa/KRISP-K002571/2020|EPI ISL 535437|B.1.1.206|South Africa|2020-07-30	0.0000700375	Africa
Africa|hCoV-19/South Africa/KRISP-K002386/2020|EPI ISL 515752|B.1.1.206|South Africa|2020-07-21	Africa|hCoV-19/South Africa/KRISP-K002571/2020|EPI ISL 535437|B.1.1.206|South Africa|2020-07-30	0.0002101397	Africa
Africa|hCoV-19/South Africa/KRISP-K002387/2020|EPI ISL 515753|B.1.1.64|South Africa|2020-07-22	Africa|hCoV-19/South Africa/KRISP-K002571/2020|EPI ISL 535437|B.1.1.206|South Africa|2020-07-30	0.0002101397	Africa
Africa|hCoV-19/South Africa/KRISP-K002388/2020|EPI ISL 515754|B.1.1.206|South Africa|2020-07-22	Africa|hCoV-19/South Africa/KRISP-K002571/2020|EPI ISL 535437|B.1.1.206|South Africa|2020-07-30	0.0001751128	Africa
Africa|hCoV-19/South Africa/KRISP-K002390/2020|EPI ISL 515755|B.1|South Africa|2020-07-25	Africa|hCoV-19/South Africa/KRISP-K002571/2020|EPI ISL 535437|B.1.1.206|South Africa|2020-07-30	0.0002479349	Africa
Africa|hCoV-19/South Africa/KRISP-K002391/2020|EPI ISL 515756|B.1.1.57|South Africa|2020-07-21	Africa|hCoV-19/South Africa/KRISP-K002571/2020|EPI ISL 535437|B.1.1.206|South Africa|2020-07-30	0.0002815457	Africa
Africa|hCoV-19/South Africa/KRISP-K002392/2020|EPI ISL 515757|B.1.1|South Africa|2020-07-27	Africa|hCoV-19/South Africa/KRISP-K002571/2020|EPI ISL 535437|B.1.1.206|South Africa|2020-07-30	0.0002802178	Africa
Africa|hCoV-19/South Africa/KRISP-K002393/2020|EPI ISL 515758|B.1.1|South Africa|2020-07-28	Africa|hCoV-19/South Africa/KRISP-K002571/2020|EPI ISL 535437|B.1.1.206|South Africa|2020-07-30	0.0001050632	Africa
Africa|hCoV-19/South Africa/KRISP-K002394/2020|EPI ISL 515759|C.1|South Africa|2020-07-28	Africa|hCoV-19/South Africa/KRISP-K002571/2020|EPI ISL 535437|B.1.1.206|South Africa|2020-07-30	0.0004922860	Africa
Africa|hCoV-19/South Africa/KRISP-K002395/2020|EPI ISL 515760|B.1.1.273|South Africa|2020-07-28	Africa|hCoV-19/South Africa/KRISP-K002571/2020|EPI ISL 535437|B.1.1.206|South Africa|2020-07-30	0.0004904551	Africa
Africa|hCoV-19/South Africa/KRISP-K002396/2020|EPI ISL 515761|H.1|South Africa|2020-07-30	Africa|hCoV-19/South Africa/KRISP-K002571/2020|EPI ISL 535437|B.1.1.206|South Africa|2020-07-30	0.0001817353	Africa
Africa|hCoV-19/South Africa/KRISP-K002398/2020|EPI ISL 515762|B.1.1.117|South Africa|2020-07-27	Africa|hCoV-19/South Africa/KRISP-K002571/2020|EPI ISL 535437|B.1.1.206|South Africa|2020-07-30	0.0002451791	Africa
Africa|hCoV-19/South Africa/KRISP-K002399/2020|EPI ISL 515763|B.1.1.62|South Africa|2020-07-30	Africa|hCoV-19/South Africa/KRISP-K002571/2020|EPI ISL 535437|B.1.1.206|South Africa|2020-07-30	0.0003503028	Africa
Africa|hCoV-19/South Africa/KRISP-K002400/2020|EPI ISL 515764|B.1.1.206|South Africa|2020-07-30	Africa|hCoV-19/South Africa/KRISP-K002571/2020|EPI ISL 535437|B.1.1.206|South Africa|2020-07-30	0.0001751128	Africa
Africa|hCoV-19/South Africa/KRISP-K002403/2020|EPI ISL 515767|B.1.1.117|South Africa|2020-07-24	Africa|hCoV-19/South Africa/KRISP-K002571/2020|EPI ISL 535437|B.1.1.206|South Africa|2020-07-30	0.0001751128	Africa
Africa|hCoV-19/South Africa/KRISP-K002404/2020|EPI ISL 515768|C.1|South Africa|2020-07-27	Africa|hCoV-19/South Africa/KRISP-K002571/2020|EPI ISL 535437|B.1.1.206|South Africa|2020-07-30	0.0004940402	Africa
Africa|hCoV-19/South Africa/KRISP-K002405/2020|EPI ISL 515769|B.1.1.273|South Africa|2020-07-27	Africa|hCoV-19/South Africa/KRISP-K002571/2020|EPI ISL 535437|B.1.1.206|South Africa|2020-07-30	0.0002451854	Africa
Africa|hCoV-19/South Africa/KRISP-K002406/2020|EPI ISL 515770|B.1.1.57|South Africa|2020-07-29	Africa|hCoV-19/South Africa/KRISP-K002571/2020|EPI ISL 535437|B.1.1.206|South Africa|2020-07-30	0.0002463413	Africa
Africa|hCoV-19/South Africa/KRISP-K002407/2020|EPI ISL 515771|B.1.1.273|South Africa|2020-07-30	Africa|hCoV-19/South Africa/KRISP-K002571/2020|EPI ISL 535437|B.1.1.206|South Africa|2020-07-30	0.0003503188	Africa
Africa|hCoV-19/South Africa/KRISP-K002408/2020|EPI ISL 515772|B.1.5|South Africa|2020-07-28	Africa|hCoV-19/South Africa/KRISP-K002571/2020|EPI ISL 535437|B.1.1.206|South Africa|2020-07-30	0.0002489640	Africa
Africa|hCoV-19/South Africa/KRISP-K002411/2020|EPI ISL 515773|C.9|South Africa|2020-07-29	Africa|hCoV-19/South Africa/KRISP-K002571/2020|EPI ISL 535437|B.1.1.206|South Africa|2020-07-30	0.0004554017	Africa
Africa|hCoV-19/South Africa/KRISP-K002412/2020|EPI ISL 515774|B.1.1|South Africa|2020-07-28	Africa|hCoV-19/South Africa/KRISP-K002571/2020|EPI ISL 535437|B.1.1.206|South Africa|2020-07-30	0.0002117016	Africa
Africa|hCoV-19/South Africa/KRISP-K002413/2020|EPI ISL 515775|B.1.1.206|South Africa|2020-07-24	Africa|hCoV-19/South Africa/KRISP-K002571/2020|EPI ISL 535437|B.1.1.206|South Africa|2020-07-30	0.0002802235	Africa
Africa|hCoV-19/South Africa/KRISP-K002414/2020|EPI ISL 515776|B.1.1.206|South Africa|2020-07-24	Africa|hCoV-19/South Africa/KRISP-K002571/2020|EPI ISL 535437|B.1.1.206|South Africa|2020-07-30	0.0000350180	Africa
Africa|hCoV-19/South Africa/KRISP-K002415/2020|EPI ISL 515777|B.1.1.206|South Africa|2020-07-29	Africa|hCoV-19/South Africa/KRISP-K002571/2020|EPI ISL 535437|B.1.1.206|South Africa|2020-07-30	0.0001400907	Africa
Africa|hCoV-19/South Africa/KRISP-K002416/2020|EPI ISL 515778|B.1.1.206|South Africa|2020-07-30	Africa|hCoV-19/South Africa/KRISP-K002571/2020|EPI ISL 535437|B.1.1.206|South Africa|2020-07-30	0.0002101544	Africa
Africa|hCoV-19/South Africa/KRISP-K002417/2020|EPI ISL 515779|B.1.1.206|South Africa|2020-07-30	Africa|hCoV-19/South Africa/KRISP-K002571/2020|EPI ISL 535437|B.1.1.206|South Africa|2020-07-30	0.0001092736	Africa
Africa|hCoV-19/South Africa/KRISP-K002418/2020|EPI ISL 515780|B.1.1.206|South Africa|2020-07-30	Africa|hCoV-19/South Africa/KRISP-K002571/2020|EPI ISL 535437|B.1.1.206|South Africa|2020-07-30	0.0000700375	Africa
Africa|hCoV-19/South Africa/KRISP-K002419/2020|EPI ISL 515781|B.1.1.206|South Africa|2020-07-30	Africa|hCoV-19/South Africa/KRISP-K002571/2020|EPI ISL 535437|B.1.1.206|South Africa|2020-07-30	0.0000700375	Africa
Africa|hCoV-19/South Africa/KRISP-K002420/2020|EPI ISL 515782|B.1.1.206|South Africa|2020-07-30	Africa|hCoV-19/South Africa/KRISP-K002571/2020|EPI ISL 535437|B.1.1.206|South Africa|2020-07-30	0.0001050632	Africa
Africa|hCoV-19/South Africa/KRISP-K002421/2020|EPI ISL 515783|B.1.1.206|South Africa|2020-07-30	Africa|hCoV-19/South Africa/KRISP-K002571/2020|EPI ISL 535437|B.1.1.206|South Africa|2020-07-30	0.0000704866	Africa
Africa|hCoV-19/South Africa/KRISP-K002423/2020|EPI ISL 515784|B.1.1.117|South Africa|2020-07-30	Africa|hCoV-19/South Africa/KRISP-K002571/2020|EPI ISL 535437|B.1.1.206|South Africa|2020-07-30	0.0002455060	Africa
Africa|hCoV-19/South Africa/KRISP-K002424/2020|EPI ISL 515785|B.1.1.57|South Africa|2020-07-30	Africa|hCoV-19/South Africa/KRISP-K002571/2020|EPI ISL 535437|B.1.1.206|South Africa|2020-07-30	0.0002484948	Africa
Africa|hCoV-19/South Africa/KRISP-K002425/2020|EPI ISL 515786|B.1.1.57|South Africa|2020-07-29	Africa|hCoV-19/South Africa/KRISP-K002571/2020|EPI ISL 535437|B.1.1.206|South Africa|2020-07-30	0.0003871679	Africa
Africa|hCoV-19/South Africa/KRISP-K002426/2020|EPI ISL 515787|C.1|South Africa|2020-07-29	Africa|hCoV-19/South Africa/KRISP-K002571/2020|EPI ISL 535437|B.1.1.206|South Africa|2020-07-30	0.0003856614	Africa
Africa|hCoV-19/South Africa/KRISP-K002427/2020|EPI ISL 515788|B.1.1|South Africa|2020-07-30	Africa|hCoV-19/South Africa/KRISP-K002571/2020|EPI ISL 535437|B.1.1.206|South Africa|2020-07-30	0.0003177217	Africa
Africa|hCoV-19/South Africa/KRISP-K002428/2020|EPI ISL 515789|B.1.1.273|South Africa|2020-07-30	Africa|hCoV-19/South Africa/KRISP-K002571/2020|EPI ISL 535437|B.1.1.206|South Africa|2020-07-30	0.0003853330	Africa
Africa|hCoV-19/South Africa/KRISP-K002429/2020|EPI ISL 515790|B.1.1.206|South Africa|2020-07-30	Africa|hCoV-19/South Africa/KRISP-K002571/2020|EPI ISL 535437|B.1.1.206|South Africa|2020-07-30	0.0001751134	Africa
Africa|hCoV-19/South Africa/KRISP-K002430/2020|EPI ISL 515791|B.1.1.206|South Africa|2020-07-30	Africa|hCoV-19/South Africa/KRISP-K002571/2020|EPI ISL 535437|B.1.1.206|South Africa|2020-07-30	0.0001400907	Africa
Africa|hCoV-19/South Africa/KRISP-K002431/2020|EPI ISL 515792|C.1|South Africa|2020-07-29	Africa|hCoV-19/South Africa/KRISP-K002571/2020|EPI ISL 535437|B.1.1.206|South Africa|2020-07-30	0.0005272137	Africa
Africa|hCoV-19/South Africa/KRISP-K002433/2020|EPI ISL 515793|B.1.1.206|South Africa|2020-07-30	Africa|hCoV-19/South Africa/KRISP-K002571/2020|EPI ISL 535437|B.1.1.206|South Africa|2020-07-30	0.0000354323	Africa
Africa|hCoV-19/South Africa/KRISP-K002437/2020|EPI ISL 515794|B.1.1.62|South Africa|2020-07-30	Africa|hCoV-19/South Africa/KRISP-K002571/2020|EPI ISL 535437|B.1.1.206|South Africa|2020-07-30	0.0002451964	Africa
Africa|hCoV-19/South Africa/KRISP-K002439/2020|EPI ISL 515795|B.1.1.206|South Africa|2020-07-30	Africa|hCoV-19/South Africa/KRISP-K002571/2020|EPI ISL 535437|B.1.1.206|South Africa|2020-07-30	0.0001061110	Africa
Africa|hCoV-19/South Africa/KRISP-K002440/2020|EPI ISL 515796|B.1.1.40|South Africa|2020-07-29	Africa|hCoV-19/South Africa/KRISP-K002571/2020|EPI ISL 535437|B.1.1.206|South Africa|2020-07-30	0.0003162694	Africa
Africa|hCoV-19/South Africa/KRISP-K002441/2020|EPI ISL 515797|C.1|South Africa|2020-07-30	Africa|hCoV-19/South Africa/KRISP-K002571/2020|EPI ISL 535437|B.1.1.206|South Africa|2020-07-30	0.0003853586	Africa
Africa|hCoV-19/South Africa/KRISP-K002442/2020|EPI ISL 515798|B.1.1.99|South Africa|2020-07-30	Africa|hCoV-19/South Africa/KRISP-K002571/2020|EPI ISL 535437|B.1.1.206|South Africa|2020-07-30	0.0002122332	Africa
Africa|hCoV-19/South Africa/KRISP-K002443/2020|EPI ISL 515799|C.1|South Africa|2020-07-29	Africa|hCoV-19/South Africa/KRISP-K002571/2020|EPI ISL 535437|B.1.1.206|South Africa|2020-07-30	0.0004567642	Africa
Africa|hCoV-19/South Africa/KRISP-K002444/2020|EPI ISL 518034|B.1.1.57|South Africa|2020-07-07	Africa|hCoV-19/South Africa/KRISP-K002571/2020|EPI ISL 535437|B.1.1.206|South Africa|2020-07-30	0.0002101492	Africa
Africa|hCoV-19/South Africa/KRISP-K002445/2020|EPI ISL 518035|H.1|South Africa|2020-07-07	Africa|hCoV-19/South Africa/KRISP-K002571/2020|EPI ISL 535437|B.1.1.206|South Africa|2020-07-30	0.0003152880	Africa
Africa|hCoV-19/South Africa/KRISP-K002448/2020|EPI ISL 518037|B.1.1|South Africa|2020-07-17	Africa|hCoV-19/South Africa/KRISP-K002571/2020|EPI ISL 535437|B.1.1.206|South Africa|2020-07-30	0.0001400873	Africa
Africa|hCoV-19/South Africa/KRISP-K002449/2020|EPI ISL 518038|B.1.1.57|South Africa|2020-07-17	Africa|hCoV-19/South Africa/KRISP-K002571/2020|EPI ISL 535437|B.1.1.206|South Africa|2020-07-30	0.0001759463	Africa
Africa|hCoV-19/South Africa/KRISP-K002451/2020|EPI ISL 518039|B.1.1|South Africa|2020-07-18	Africa|hCoV-19/South Africa/KRISP-K002571/2020|EPI ISL 535437|B.1.1.206|South Africa|2020-07-30	0.0001400873	Africa
Africa|hCoV-19/South Africa/KRISP-K002454/2020|EPI ISL 518040|H.1|South Africa|2020-07-13	Africa|hCoV-19/South Africa/KRISP-K002571/2020|EPI ISL 535437|B.1.1.206|South Africa|2020-07-30	0.0002451914	Africa
Africa|hCoV-19/South Africa/KRISP-K002455/2020|EPI ISL 518041|B.1.1.273|South Africa|2020-07-13	Africa|hCoV-19/South Africa/KRISP-K002571/2020|EPI ISL 535437|B.1.1.206|South Africa|2020-07-30	0.0002802050	Africa
Africa|hCoV-19/South Africa/KRISP-K002456/2020|EPI ISL 518042|B.1.1.273|South Africa|2020-07-09	Africa|hCoV-19/South Africa/KRISP-K002571/2020|EPI ISL 535437|B.1.1.206|South Africa|2020-07-30	0.0003156208	Africa
Africa|hCoV-19/South Africa/KRISP-K002457/2020|EPI ISL 518043|B.1.1.273|South Africa|2020-07-07	Africa|hCoV-19/South Africa/KRISP-K002571/2020|EPI ISL 535437|B.1.1.206|South Africa|2020-07-30	0.0003152450	Africa
Africa|hCoV-19/South Africa/KRISP-K002460/2020|EPI ISL 518044|H.1|South Africa|2020-07-06	Africa|hCoV-19/South Africa/KRISP-K002571/2020|EPI ISL 535437|B.1.1.206|South Africa|2020-07-30	0.0002451914	Africa
Africa|hCoV-19/South Africa/KRISP-K002461/2020|EPI ISL 518045|B.1.106|South Africa|2020-07-06	Africa|hCoV-19/South Africa/KRISP-K002571/2020|EPI ISL 535437|B.1.1.206|South Africa|2020-07-30	0.0003503041	Africa
Africa|hCoV-19/South Africa/KRISP-K002464/2020|EPI ISL 518047|B.1.1.273|South Africa|2020-07-14	Africa|hCoV-19/South Africa/KRISP-K002571/2020|EPI ISL 535437|B.1.1.206|South Africa|2020-07-30	0.0003152659	Africa
Africa|hCoV-19/South Africa/KRISP-K002465/2020|EPI ISL 518048|B.1.1.273|South Africa|2020-06-25	Africa|hCoV-19/South Africa/KRISP-K002571/2020|EPI ISL 535437|B.1.1.206|South Africa|2020-07-30	0.0002802177	Africa
Africa|hCoV-19/South Africa/KRISP-K002466/2020|EPI ISL 518049|B.1.1.62|South Africa|2020-06-23	Africa|hCoV-19/South Africa/KRISP-K002571/2020|EPI ISL 535437|B.1.1.206|South Africa|2020-07-30	0.0002101588	Africa
Africa|hCoV-19/South Africa/KRISP-K002467/2020|EPI ISL 518050|B.1.5|South Africa|2020-07-01	Africa|hCoV-19/South Africa/KRISP-K002571/2020|EPI ISL 535437|B.1.1.206|South Africa|2020-07-30	0.0002802315	Africa
Africa|hCoV-19/South Africa/KRISP-K002472/2020|EPI ISL 518051|B.1.5|South Africa|2020-07-14	Africa|hCoV-19/South Africa/KRISP-K002571/2020|EPI ISL 535437|B.1.1.206|South Africa|2020-07-30	0.0004204208	Africa
Africa|hCoV-19/South Africa/KRISP-K002474/2020|EPI ISL 518052|B.1.1.273|South Africa|2020-06-29	Africa|hCoV-19/South Africa/KRISP-K002571/2020|EPI ISL 535437|B.1.1.206|South Africa|2020-07-30	0.0002802177	Africa
Africa|hCoV-19/South Africa/KRISP-K002479/2020|EPI ISL 535390|C.1|South Africa|2020-08-07	Africa|hCoV-19/South Africa/KRISP-K002571/2020|EPI ISL 535437|B.1.1.206|South Africa|2020-07-30	0.0004204002	Africa
Africa|hCoV-19/South Africa/KRISP-K002483/2020|EPI ISL 535391|H.1|South Africa|2020-08-07	Africa|hCoV-19/South Africa/KRISP-K002571/2020|EPI ISL 535437|B.1.1.206|South Africa|2020-07-30	0.0003208325	Africa
Africa|hCoV-19/South Africa/KRISP-K002484/2020|EPI ISL 535392|B.1|South Africa|2020-08-07	Africa|hCoV-19/South Africa/KRISP-K002571/2020|EPI ISL 535437|B.1.1.206|South Africa|2020-07-30	0.0005256309	Africa
Africa|hCoV-19/South Africa/KRISP-K002486/2020|EPI ISL 535393|H.1|South Africa|2020-08-07	Africa|hCoV-19/South Africa/KRISP-K002571/2020|EPI ISL 535437|B.1.1.206|South Africa|2020-07-30	0.0003853507	Africa
Africa|hCoV-19/South Africa/KRISP-K002490/2020|EPI ISL 535394|B.1.1.10|South Africa|2020-08-07	Africa|hCoV-19/South Africa/KRISP-K002571/2020|EPI ISL 535437|B.1.1.206|South Africa|2020-07-30	0.0002101640	Africa
Africa|hCoV-19/South Africa/KRISP-K002491/2020|EPI ISL 535395|B.1.1|South Africa|2020-08-07	Africa|hCoV-19/South Africa/KRISP-K002571/2020|EPI ISL 535437|B.1.1.206|South Africa|2020-07-30	0.0003503028	Africa
Africa|hCoV-19/South Africa/KRISP-K002495/2020|EPI ISL 535396|B.1.1.273|South Africa|2020-08-06	Africa|hCoV-19/South Africa/KRISP-K002571/2020|EPI ISL 535437|B.1.1.206|South Africa|2020-07-30	0.0004554638	Africa
Africa|hCoV-19/South Africa/KRISP-K002498/2020|EPI ISL 535397|B.1.1.206|South Africa|2020-08-05	Africa|hCoV-19/South Africa/KRISP-K002571/2020|EPI ISL 535437|B.1.1.206|South Africa|2020-07-30	0.0001400936	Africa
Africa|hCoV-19/South Africa/KRISP-K002501/2020|EPI ISL 535398|B.1.1.273|South Africa|2020-08-07	Africa|hCoV-19/South Africa/KRISP-K002571/2020|EPI ISL 535437|B.1.1.206|South Africa|2020-07-30	0.0002451802	Africa
Africa|hCoV-19/South Africa/KRISP-K002502/2020|EPI ISL 535399|B.1.1.206|South Africa|2020-08-05	Africa|hCoV-19/South Africa/KRISP-K002571/2020|EPI ISL 535437|B.1.1.206|South Africa|2020-07-30	0.0001050632	Africa
Africa|hCoV-19/South Africa/KRISP-K002504/2020|EPI ISL 535400|B.1.1.40|South Africa|2020-08-06	Africa|hCoV-19/South Africa/KRISP-K002571/2020|EPI ISL 535437|B.1.1.206|South Africa|2020-07-30	0.0002451742	Africa
Africa|hCoV-19/South Africa/KRISP-K002516/2020|EPI ISL 535402|C.1|South Africa|2020-08-07	Africa|hCoV-19/South Africa/KRISP-K002571/2020|EPI ISL 535437|B.1.1.206|South Africa|2020-07-30	0.0004233958	Africa
Africa|hCoV-19/South Africa/KRISP-K002520/2020|EPI ISL 535403|B.1.1.206|South Africa|2020-08-07	Africa|hCoV-19/South Africa/KRISP-K002571/2020|EPI ISL 535437|B.1.1.206|South Africa|2020-07-30	0.0001751250	Africa
Africa|hCoV-19/South Africa/KRISP-K002526/2020|EPI ISL 535404|B.1.1|South Africa|2020-08-07	Africa|hCoV-19/South Africa/KRISP-K002571/2020|EPI ISL 535437|B.1.1.206|South Africa|2020-07-30	0.0002802236	Africa
Africa|hCoV-19/South Africa/KRISP-K002532/2020|EPI ISL 535405|B.1.1|South Africa|2020-07-30	Africa|hCoV-19/South Africa/KRISP-K002571/2020|EPI ISL 535437|B.1.1.206|South Africa|2020-07-30	0.0001751287	Africa
Africa|hCoV-19/South Africa/KRISP-K002533/2020|EPI ISL 535406|B.1.1|South Africa|2020-07-30	Africa|hCoV-19/South Africa/KRISP-K002571/2020|EPI ISL 535437|B.1.1.206|South Africa|2020-07-30	0.0001751287	Africa
Africa|hCoV-19/South Africa/KRISP-K002534/2020|EPI ISL 535407|B.1.1.206|South Africa|2020-07-30	Africa|hCoV-19/South Africa/KRISP-K002571/2020|EPI ISL 535437|B.1.1.206|South Africa|2020-07-30	0.0001442924	Africa
Africa|hCoV-19/South Africa/KRISP-K002535/2020|EPI ISL 535408|B.1.1|South Africa|2020-07-30	Africa|hCoV-19/South Africa/KRISP-K002571/2020|EPI ISL 535437|B.1.1.206|South Africa|2020-07-30	0.0002101449	Africa
Africa|hCoV-19/South Africa/KRISP-K002536/2020|EPI ISL 535409|C.1|South Africa|2020-07-30	Africa|hCoV-19/South Africa/KRISP-K002571/2020|EPI ISL 535437|B.1.1.206|South Africa|2020-07-30	0.0003906043	Africa
Africa|hCoV-19/South Africa/KRISP-K002537/2020|EPI ISL 535410|B.1.1.206|South Africa|2020-07-30	Africa|hCoV-19/South Africa/KRISP-K002571/2020|EPI ISL 535437|B.1.1.206|South Africa|2020-07-30	0.0002101596	Africa
Africa|hCoV-19/South Africa/KRISP-K002541/2020|EPI ISL 535411|B.1.1.57|South Africa|2020-07-30	Africa|hCoV-19/South Africa/KRISP-K002571/2020|EPI ISL 535437|B.1.1.206|South Africa|2020-07-30	0.0002873763	Africa
Africa|hCoV-19/South Africa/KRISP-K002542/2020|EPI ISL 535412|B.1.1.206|South Africa|2020-07-30	Africa|hCoV-19/South Africa/KRISP-K002571/2020|EPI ISL 535437|B.1.1.206|South Africa|2020-07-30	0.0002101353	Africa
Africa|hCoV-19/South Africa/KRISP-K002543/2020|EPI ISL 535413|C.1|South Africa|2020-07-30	Africa|hCoV-19/South Africa/KRISP-K002571/2020|EPI ISL 535437|B.1.1.206|South Africa|2020-07-30	0.0003502956	Africa
Africa|hCoV-19/South Africa/KRISP-K002544/2020|EPI ISL 535414|B.1.1.206|South Africa|2020-07-30	Africa|hCoV-19/South Africa/KRISP-K002571/2020|EPI ISL 535437|B.1.1.206|South Africa|2020-07-30	0.0001751250	Africa
Africa|hCoV-19/South Africa/KRISP-K002545/2020|EPI ISL 535415|B.1.1.254|South Africa|2020-07-30	Africa|hCoV-19/South Africa/KRISP-K002571/2020|EPI ISL 535437|B.1.1.206|South Africa|2020-07-30	0.0002451742	Africa
Africa|hCoV-19/South Africa/KRISP-K002546/2020|EPI ISL 535416|B.1.1|South Africa|2020-07-30	Africa|hCoV-19/South Africa/KRISP-K002571/2020|EPI ISL 535437|B.1.1.206|South Africa|2020-07-30	0.0002451793	Africa
Africa|hCoV-19/South Africa/KRISP-K002547/2020|EPI ISL 535417|C.1|South Africa|2020-07-30	Africa|hCoV-19/South Africa/KRISP-K002571/2020|EPI ISL 535437|B.1.1.206|South Africa|2020-07-30	0.0003152516	Africa
Africa|hCoV-19/South Africa/KRISP-K002548/2020|EPI ISL 535418|B.1.1|South Africa|2020-07-30	Africa|hCoV-19/South Africa/KRISP-K002571/2020|EPI ISL 535437|B.1.1.206|South Africa|2020-07-30	0.0003509579	Africa
Africa|hCoV-19/South Africa/KRISP-K002550/2020|EPI ISL 535420|B.1.1.206|South Africa|2020-07-29	Africa|hCoV-19/South Africa/KRISP-K002571/2020|EPI ISL 535437|B.1.1.206|South Africa|2020-07-30	0.0001050585	Africa
Africa|hCoV-19/South Africa/KRISP-K002552/2020|EPI ISL 535421|B.1.1.206|South Africa|2020-07-30	Africa|hCoV-19/South Africa/KRISP-K002571/2020|EPI ISL 535437|B.1.1.206|South Africa|2020-07-30	0.0001400809	Africa
Africa|hCoV-19/South Africa/KRISP-K002553/2020|EPI ISL 535422|C.1|South Africa|2020-07-29	Africa|hCoV-19/South Africa/KRISP-K002571/2020|EPI ISL 535437|B.1.1.206|South Africa|2020-07-30	0.0003853412	Africa
Africa|hCoV-19/South Africa/KRISP-K002554/2020|EPI ISL 535423|B.1.1.273|South Africa|2020-07-30	Africa|hCoV-19/South Africa/KRISP-K002571/2020|EPI ISL 535437|B.1.1.206|South Africa|2020-07-30	0.0002879283	Africa
Africa|hCoV-19/South Africa/KRISP-K002555/2020|EPI ISL 535424|B.1.1.57|South Africa|2020-07-30	Africa|hCoV-19/South Africa/KRISP-K002571/2020|EPI ISL 535437|B.1.1.206|South Africa|2020-07-30	0.0002455833	Africa
Africa|hCoV-19/South Africa/KRISP-K002556/2020|EPI ISL 535425|B.1.1.273|South Africa|2020-07-29	Africa|hCoV-19/South Africa/KRISP-K002571/2020|EPI ISL 535437|B.1.1.206|South Africa|2020-07-30	0.0001751207	Africa
Africa|hCoV-19/South Africa/KRISP-K002558/2020|EPI ISL 535426|B.1.1.273|South Africa|2020-07-30	Africa|hCoV-19/South Africa/KRISP-K002571/2020|EPI ISL 535437|B.1.1.206|South Africa|2020-07-30	0.0002802246	Africa
Africa|hCoV-19/South Africa/KRISP-K002559/2020|EPI ISL 535427|B.1.1.206|South Africa|2020-07-29	Africa|hCoV-19/South Africa/KRISP-K002571/2020|EPI ISL 535437|B.1.1.206|South Africa|2020-07-30	0.0002101545	Africa
Africa|hCoV-19/South Africa/KRISP-K002560/2020|EPI ISL 535428|B.1.1.206|South Africa|2020-07-31	Africa|hCoV-19/South Africa/KRISP-K002571/2020|EPI ISL 535437|B.1.1.206|South Africa|2020-07-30	0.0000700392	Africa
Africa|hCoV-19/South Africa/KRISP-K002561/2020|EPI ISL 535429|C.1|South Africa|2020-07-30	Africa|hCoV-19/South Africa/KRISP-K002571/2020|EPI ISL 535437|B.1.1.206|South Africa|2020-07-30	0.0004239104	Africa
Africa|hCoV-19/South Africa/KRISP-K002562/2020|EPI ISL 535430|H.1|South Africa|2020-07-30	Africa|hCoV-19/South Africa/KRISP-K002571/2020|EPI ISL 535437|B.1.1.206|South Africa|2020-07-30	0.0002802374	Africa
Africa|hCoV-19/South Africa/KRISP-K002563/2020|EPI ISL 535431|H.1|South Africa|2020-07-30	Africa|hCoV-19/South Africa/KRISP-K002571/2020|EPI ISL 535437|B.1.1.206|South Africa|2020-07-30	0.0002802177	Africa
Africa|hCoV-19/South Africa/KRISP-K002566/2020|EPI ISL 535432|C.1|South Africa|2020-07-29	Africa|hCoV-19/South Africa/KRISP-K002571/2020|EPI ISL 535437|B.1.1.206|South Africa|2020-07-30	0.0004233870	Africa
Africa|hCoV-19/South Africa/KRISP-K002567/2020|EPI ISL 535433|B.1.1|South Africa|2020-07-29	Africa|hCoV-19/South Africa/KRISP-K002571/2020|EPI ISL 535437|B.1.1.206|South Africa|2020-07-30	0.0001751128	Africa
Africa|hCoV-19/South Africa/KRISP-K002568/2020|EPI ISL 535434|B.1.1|South Africa|2020-07-29	Africa|hCoV-19/South Africa/KRISP-K002571/2020|EPI ISL 535437|B.1.1.206|South Africa|2020-07-30	0.0001751171	Africa
Africa|hCoV-19/South Africa/KRISP-K002570/2020|EPI ISL 535436|B.1.5.19|South Africa|2020-07-29	Africa|hCoV-19/South Africa/KRISP-K002571/2020|EPI ISL 535437|B.1.1.206|South Africa|2020-07-30	0.0005255592	Africa
Africa|hCoV-19/Algeria/G0638 2264/2020|EPI ISL 418241|B.1|Algeria|2020-03-02	Africa|hCoV-19/South Africa/KRISP-K002572/2020|EPI ISL 535438|B.1.1.206|South Africa|2020-07-30	0.0005051287	Africa
Africa|hCoV-19/Algeria/G0640 2265/2020|EPI ISL 418242|B.1|Algeria|2020-03-08	Africa|hCoV-19/South Africa/KRISP-K002572/2020|EPI ISL 535438|B.1.1.206|South Africa|2020-07-30	0.0004033045	Africa
Africa|hCoV-19/Algeria/G0860 2262/2020|EPI ISL 420037|B.1|Algeria|2020-03-02	Africa|hCoV-19/South Africa/KRISP-K002572/2020|EPI ISL 535438|B.1.1.206|South Africa|2020-07-30	0.0004033045	Africa
Africa|hCoV-19/Benin/1022/2020|EPI ISL 476826|B.1|Benin|2020-03-25	Africa|hCoV-19/South Africa/KRISP-K002572/2020|EPI ISL 535438|B.1.1.206|South Africa|2020-07-30	0.0003697219	Africa
Africa|hCoV-19/Benin/1092/2020|EPI ISL 476827|B.1|Benin|2020-03-27	Africa|hCoV-19/South Africa/KRISP-K002572/2020|EPI ISL 535438|B.1.1.206|South Africa|2020-07-30	0.0004371070	Africa
Africa|hCoV-19/Benin/1408/2020|EPI ISL 476825|B.1.356|Benin|2020-04-04	Africa|hCoV-19/South Africa/KRISP-K002572/2020|EPI ISL 535438|B.1.1.206|South Africa|2020-07-30	0.0004033317	Africa
Africa|hCoV-19/Benin/1409/2020|EPI ISL 476828|B.1|Benin|2020-04-06	Africa|hCoV-19/South Africa/KRISP-K002572/2020|EPI ISL 535438|B.1.1.206|South Africa|2020-07-30	0.0004062160	Africa
Africa|hCoV-19/Benin/1950/2020|EPI ISL 476830|A|Benin|2020-04-15	Africa|hCoV-19/South Africa/KRISP-K002572/2020|EPI ISL 535438|B.1.1.206|South Africa|2020-07-30	0.0006052011	Africa
Africa|hCoV-19/Benin/197/2020|EPI ISL 476822|B.1.178|Benin|2020-03-15	Africa|hCoV-19/South Africa/KRISP-K002572/2020|EPI ISL 535438|B.1.1.206|South Africa|2020-07-30	0.0003697629	Africa
Africa|hCoV-19/Benin/2012/2020|EPI ISL 476831|A|Benin|2020-04-15	Africa|hCoV-19/South Africa/KRISP-K002572/2020|EPI ISL 535438|B.1.1.206|South Africa|2020-07-30	0.0006387441	Africa
Africa|hCoV-19/Benin/260/2020|EPI ISL 476823|B.1.292|Benin|2020-03-17	Africa|hCoV-19/South Africa/KRISP-K002572/2020|EPI ISL 535438|B.1.1.206|South Africa|2020-07-30	0.0004705820	Africa
Africa|hCoV-19/Benin/314/2020|EPI ISL 476834|B.1.5|Benin|2020-03-17	Africa|hCoV-19/South Africa/KRISP-K002572/2020|EPI ISL 535438|B.1.1.206|South Africa|2020-07-30	0.0004394130	Africa
Africa|hCoV-19/Benin/461/2020|EPI ISL 476833|A|Benin|2020-03-17	Africa|hCoV-19/South Africa/KRISP-K002572/2020|EPI ISL 535438|B.1.1.206|South Africa|2020-07-30	0.0006050874	Africa
Africa|hCoV-19/Benin/501/2020|EPI ISL 476824|B.1.356|Benin|2020-03-17	Africa|hCoV-19/South Africa/KRISP-K002572/2020|EPI ISL 535438|B.1.1.206|South Africa|2020-07-30	0.0004033045	Africa
Africa|hCoV-19/Benin/843/2020|EPI ISL 476829|A|Benin|2020-03-19	Africa|hCoV-19/South Africa/KRISP-K002572/2020|EPI ISL 535438|B.1.1.206|South Africa|2020-07-30	0.0005379060	Africa
Africa|hCoV-19/Botswana/BOT0455/2020|EPI ISL 560386|B.1|Botswana|2020-03-28	Africa|hCoV-19/South Africa/KRISP-K002572/2020|EPI ISL 535438|B.1.1.206|South Africa|2020-07-30	0.0003360735	Africa
Africa|hCoV-19/Botswana/BOT2254/2020|EPI ISL 560390|B.1.1|Botswana|2020-04-08	Africa|hCoV-19/South Africa/KRISP-K002572/2020|EPI ISL 535438|B.1.1.206|South Africa|2020-07-30	0.0002052202	Africa
Africa|hCoV-19/Botswana/BOT2283/2020|EPI ISL 560385|B.1|Botswana|2020-04-07	Africa|hCoV-19/South Africa/KRISP-K002572/2020|EPI ISL 535438|B.1.1.206|South Africa|2020-07-30	0.0004534815	Africa
Africa|hCoV-19/Botswana/BOT2624/2020|EPI ISL 560387|B.1.1|Botswana|2020-04-05	Africa|hCoV-19/South Africa/KRISP-K002572/2020|EPI ISL 535438|B.1.1.206|South Africa|2020-07-30	0.0002092488	Africa
Africa|hCoV-19/Botswana/BOT4161/2020|EPI ISL 560388|B.1.1.220|Botswana|2020-04-16	Africa|hCoV-19/South Africa/KRISP-K002572/2020|EPI ISL 535438|B.1.1.206|South Africa|2020-07-30	0.0002764555	Africa
Africa|hCoV-19/DRC/04186/2020|EPI ISL 471411|A|Democratic Republic of the Congo|2020-04-25	Africa|hCoV-19/South Africa/KRISP-K002572/2020|EPI ISL 535438|B.1.1.206|South Africa|2020-07-30	0.0006050872	Africa
Africa|hCoV-19/DRC/04188/2020|EPI ISL 471413|A|Democratic Republic of the Congo|2020-04-25	Africa|hCoV-19/South Africa/KRISP-K002572/2020|EPI ISL 535438|B.1.1.206|South Africa|2020-07-30	0.0006933745	Africa
Africa|hCoV-19/DRC/10041/2020|EPI ISL 527543|B.1.1.275|Democratic Republic of the Congo|2020-05-22	Africa|hCoV-19/South Africa/KRISP-K002572/2020|EPI ISL 535438|B.1.1.206|South Africa|2020-07-30	0.0002386963	Africa
Africa|hCoV-19/DRC/10057/2020|EPI ISL 527538|B.1.1.275|Democratic Republic of the Congo|2020-05-22	Africa|hCoV-19/South Africa/KRISP-K002572/2020|EPI ISL 535438|B.1.1.206|South Africa|2020-07-30	0.0003521865	Africa
Africa|hCoV-19/DRC/10061/2020|EPI ISL 527521|B.1.1.275|Democratic Republic of the Congo|2020-05-22	Africa|hCoV-19/South Africa/KRISP-K002572/2020|EPI ISL 535438|B.1.1.206|South Africa|2020-07-30	0.0002084131	Africa
Africa|hCoV-19/DRC/10070/2020|EPI ISL 527544|B.1.178|Democratic Republic of the Congo|2020-05-22	Africa|hCoV-19/South Africa/KRISP-K002572/2020|EPI ISL 535438|B.1.1.206|South Africa|2020-07-30	0.0004768056	Africa
Africa|hCoV-19/DRC/10120/2020|EPI ISL 513624|B.1.1.275|Democratic Republic of the Congo|2020-05-22	Africa|hCoV-19/South Africa/KRISP-K002572/2020|EPI ISL 535438|B.1.1.206|South Africa|2020-07-30	0.0002794710	Africa
Africa|hCoV-19/DRC/10127/2020|EPI ISL 513625|B.1.1.275|Democratic Republic of the Congo|2020-05-22	Africa|hCoV-19/South Africa/KRISP-K002572/2020|EPI ISL 535438|B.1.1.206|South Africa|2020-07-30	0.0002758484	Africa
Africa|hCoV-19/DRC/10242/2020|EPI ISL 513626|B.1.84|Democratic Republic of the Congo|2020-05-22	Africa|hCoV-19/South Africa/KRISP-K002572/2020|EPI ISL 535438|B.1.1.206|South Africa|2020-07-30	0.0003726143	Africa
Africa|hCoV-19/DRC/10251/2020|EPI ISL 513627|B.1.128|Democratic Republic of the Congo|2020-05-22	Africa|hCoV-19/South Africa/KRISP-K002572/2020|EPI ISL 535438|B.1.1.206|South Africa|2020-07-30	0.0005086862	Africa
Africa|hCoV-19/DRC/10324/2020|EPI ISL 527545|B.1.214|Democratic Republic of the Congo|2020-05-22	Africa|hCoV-19/South Africa/KRISP-K002572/2020|EPI ISL 535438|B.1.1.206|South Africa|2020-07-30	0.0004432825	Africa
Africa|hCoV-19/DRC/10346/2020|EPI ISL 527546|B.1.214|Democratic Republic of the Congo|2020-05-22	Africa|hCoV-19/South Africa/KRISP-K002572/2020|EPI ISL 535438|B.1.1.206|South Africa|2020-07-30	0.0004478934	Africa
Africa|hCoV-19/DRC/10364/2020|EPI ISL 527498|B.1|Democratic Republic of the Congo|2020-05-22	Africa|hCoV-19/South Africa/KRISP-K002572/2020|EPI ISL 535438|B.1.1.206|South Africa|2020-07-30	0.0003430314	Africa
Africa|hCoV-19/DRC/10371/2020|EPI ISL 527489|B.1.178|Democratic Republic of the Congo|2020-05-22	Africa|hCoV-19/South Africa/KRISP-K002572/2020|EPI ISL 535438|B.1.1.206|South Africa|2020-07-30	0.0004776237	Africa
Africa|hCoV-19/DRC/10373/2020|EPI ISL 527495|B.1.159|Democratic Republic of the Congo|2020-05-22	Africa|hCoV-19/South Africa/KRISP-K002572/2020|EPI ISL 535438|B.1.1.206|South Africa|2020-07-30	0.0004440939	Africa
Africa|hCoV-19/DRC/10374/2020|EPI ISL 527539|B.1.84|Democratic Republic of the Congo|2020-05-22	Africa|hCoV-19/South Africa/KRISP-K002572/2020|EPI ISL 535438|B.1.1.206|South Africa|2020-07-30	0.0006657600	Africa
Africa|hCoV-19/DRC/10375/2020|EPI ISL 527499|B.1.84|Democratic Republic of the Congo|2020-05-22	Africa|hCoV-19/South Africa/KRISP-K002572/2020|EPI ISL 535438|B.1.1.206|South Africa|2020-07-30	0.0005475235	Africa
Africa|hCoV-19/DRC/10399/2020|EPI ISL 527491|B.1.214|Democratic Republic of the Congo|2020-05-22	Africa|hCoV-19/South Africa/KRISP-K002572/2020|EPI ISL 535438|B.1.1.206|South Africa|2020-07-30	0.0003411797	Africa
Africa|hCoV-19/DRC/10502/2020|EPI ISL 527547|B.1.5|Democratic Republic of the Congo|2020-05-20	Africa|hCoV-19/South Africa/KRISP-K002572/2020|EPI ISL 535438|B.1.1.206|South Africa|2020-07-30	0.0002725542	Africa
Africa|hCoV-19/DRC/10506/2020|EPI ISL 527524|B.1.5|Democratic Republic of the Congo|2020-05-18	Africa|hCoV-19/South Africa/KRISP-K002572/2020|EPI ISL 535438|B.1.1.206|South Africa|2020-07-30	0.0002791629	Africa
Africa|hCoV-19/DRC/10507/2020|EPI ISL 527492|B.1.5|Democratic Republic of the Congo|2020-05-18	Africa|hCoV-19/South Africa/KRISP-K002572/2020|EPI ISL 535438|B.1.1.206|South Africa|2020-07-30	0.0003072188	Africa
Africa|hCoV-19/DRC/10508/2020|EPI ISL 527494|B.1.5|Democratic Republic of the Congo|2020-05-20	Africa|hCoV-19/South Africa/KRISP-K002572/2020|EPI ISL 535438|B.1.1.206|South Africa|2020-07-30	0.0003395304	Africa
Africa|hCoV-19/DRC/10532/2020|EPI ISL 527532|B.1.5|Democratic Republic of the Congo|2020-05-20	Africa|hCoV-19/South Africa/KRISP-K002572/2020|EPI ISL 535438|B.1.1.206|South Africa|2020-07-30	0.0002794162	Africa
Africa|hCoV-19/DRC/10533/2020|EPI ISL 527548|B.1.5|Democratic Republic of the Congo|2020-05-20	Africa|hCoV-19/South Africa/KRISP-K002572/2020|EPI ISL 535438|B.1.1.206|South Africa|2020-07-30	0.0003067236	Africa
Africa|hCoV-19/DRC/10621/2020|EPI ISL 527526|B.1.214|Democratic Republic of the Congo|2020-05-23	Africa|hCoV-19/South Africa/KRISP-K002572/2020|EPI ISL 535438|B.1.1.206|South Africa|2020-07-30	0.0004182645	Africa
Africa|hCoV-19/DRC/10640/2020|EPI ISL 527541|B.1|Democratic Republic of the Congo|2020-05-22	Africa|hCoV-19/South Africa/KRISP-K002572/2020|EPI ISL 535438|B.1.1.206|South Africa|2020-07-30	0.0005996291	Africa
Africa|hCoV-19/DRC/10644/2020|EPI ISL 527549|B.1|Democratic Republic of the Congo|2020-05-22	Africa|hCoV-19/South Africa/KRISP-K002572/2020|EPI ISL 535438|B.1.1.206|South Africa|2020-07-30	0.0005794202	Africa
Africa|hCoV-19/DRC/10728/2020|EPI ISL 513628|B.1.5|Democratic Republic of the Congo|2020-05-23	Africa|hCoV-19/South Africa/KRISP-K002572/2020|EPI ISL 535438|B.1.1.206|South Africa|2020-07-30	0.0003151203	Africa
Africa|hCoV-19/DRC/10731/2020|EPI ISL 513629|B.1.1.1|Democratic Republic of the Congo|2020-05-23	Africa|hCoV-19/South Africa/KRISP-K002572/2020|EPI ISL 535438|B.1.1.206|South Africa|2020-07-30	0.0003526720	Africa
Africa|hCoV-19/DRC/10733/2020|EPI ISL 513630|B.1|Democratic Republic of the Congo|2020-05-23	Africa|hCoV-19/South Africa/KRISP-K002572/2020|EPI ISL 535438|B.1.1.206|South Africa|2020-07-30	0.0004391647	Africa
Africa|hCoV-19/DRC/108/2020|EPI ISL 417948|B.1.128|Democratic Republic of the Congo|2020-03-19	Africa|hCoV-19/South Africa/KRISP-K002572/2020|EPI ISL 535438|B.1.1.206|South Africa|2020-07-30	0.0004374824	Africa
Africa|hCoV-19/DRC/10885/2020|EPI ISL 513631|B.1.84|Democratic Republic of the Congo|2020-05-23	Africa|hCoV-19/South Africa/KRISP-K002572/2020|EPI ISL 535438|B.1.1.206|South Africa|2020-07-30	0.0004423277	Africa
Africa|hCoV-19/DRC/10902/2020|EPI ISL 527490|B.1.178|Democratic Republic of the Congo|2020-05-23	Africa|hCoV-19/South Africa/KRISP-K002572/2020|EPI ISL 535438|B.1.1.206|South Africa|2020-07-30	0.0004090777	Africa
Africa|hCoV-19/DRC/10913/2020|EPI ISL 527507|B.1.84|Democratic Republic of the Congo|2020-05-24	Africa|hCoV-19/South Africa/KRISP-K002572/2020|EPI ISL 535438|B.1.1.206|South Africa|2020-07-30	0.0005164537	Africa
Africa|hCoV-19/DRC/11005/2020|EPI ISL 527550|B.1.159|Democratic Republic of the Congo|2020-05-24	Africa|hCoV-19/South Africa/KRISP-K002572/2020|EPI ISL 535438|B.1.1.206|South Africa|2020-07-30	0.0005454686	Africa
Africa|hCoV-19/DRC/11008/2020|EPI ISL 527503|B.1.159|Democratic Republic of the Congo|2020-05-24	Africa|hCoV-19/South Africa/KRISP-K002572/2020|EPI ISL 535438|B.1.1.206|South Africa|2020-07-30	0.0004815323	Africa
Africa|hCoV-19/DRC/11022/2020|EPI ISL 527551|B.1.214|Democratic Republic of the Congo|2020-05-24	Africa|hCoV-19/South Africa/KRISP-K002572/2020|EPI ISL 535438|B.1.1.206|South Africa|2020-07-30	0.0005115525	Africa
Africa|hCoV-19/DRC/11024/2020|EPI ISL 527552|B.1.149|Democratic Republic of the Congo|2020-05-24	Africa|hCoV-19/South Africa/KRISP-K002572/2020|EPI ISL 535438|B.1.1.206|South Africa|2020-07-30	0.0005506318	Africa
Africa|hCoV-19/DRC/11026/2020|EPI ISL 527553|B.1.149|Democratic Republic of the Congo|2020-05-24	Africa|hCoV-19/South Africa/KRISP-K002572/2020|EPI ISL 535438|B.1.1.206|South Africa|2020-07-30	0.0004090498	Africa
Africa|hCoV-19/DRC/11031/2020|EPI ISL 527554|B.1.214|Democratic Republic of the Congo|2020-05-24	Africa|hCoV-19/South Africa/KRISP-K002572/2020|EPI ISL 535438|B.1.1.206|South Africa|2020-07-30	0.0004434745	Africa
Africa|hCoV-19/DRC/11041/2020|EPI ISL 527555|B.1|Democratic Republic of the Congo|2020-05-24	Africa|hCoV-19/South Africa/KRISP-K002572/2020|EPI ISL 535438|B.1.1.206|South Africa|2020-07-30	0.0004092271	Africa
Africa|hCoV-19/DRC/11057/2020|EPI ISL 527528|B.1.5|Democratic Republic of the Congo|2020-05-24	Africa|hCoV-19/South Africa/KRISP-K002572/2020|EPI ISL 535438|B.1.1.206|South Africa|2020-07-30	0.0003488467	Africa
Africa|hCoV-19/DRC/11078/2020|EPI ISL 527514|B.1|Democratic Republic of the Congo|2020-05-24	Africa|hCoV-19/South Africa/KRISP-K002572/2020|EPI ISL 535438|B.1.1.206|South Africa|2020-07-30	0.0004489145	Africa
Africa|hCoV-19/DRC/11079/2020|EPI ISL 527500|B.1.214|Democratic Republic of the Congo|2020-05-24	Africa|hCoV-19/South Africa/KRISP-K002572/2020|EPI ISL 535438|B.1.1.206|South Africa|2020-07-30	0.0003771319	Africa
Africa|hCoV-19/DRC/11093/2020|EPI ISL 527527|B.1.5|Democratic Republic of the Congo|2020-05-24	Africa|hCoV-19/South Africa/KRISP-K002572/2020|EPI ISL 535438|B.1.1.206|South Africa|2020-07-30	0.0004198177	Africa
Africa|hCoV-19/DRC/11096/2020|EPI ISL 527522|B.1|Democratic Republic of the Congo|2020-05-24	Africa|hCoV-19/South Africa/KRISP-K002572/2020|EPI ISL 535438|B.1.1.206|South Africa|2020-07-30	0.0003823335	Africa
Africa|hCoV-19/DRC/11114/2020|EPI ISL 527534|B.1.214|Democratic Republic of the Congo|2020-05-25	Africa|hCoV-19/South Africa/KRISP-K002572/2020|EPI ISL 535438|B.1.1.206|South Africa|2020-07-30	0.0004894163	Africa
Africa|hCoV-19/DRC/11123/2020|EPI ISL 527496|B.1.84|Democratic Republic of the Congo|2020-05-24	Africa|hCoV-19/South Africa/KRISP-K002572/2020|EPI ISL 535438|B.1.1.206|South Africa|2020-07-30	0.0004099493	Africa
Africa|hCoV-19/DRC/11134/2020|EPI ISL 527518|B.1.5|Democratic Republic of the Congo|2020-05-24	Africa|hCoV-19/South Africa/KRISP-K002572/2020|EPI ISL 535438|B.1.1.206|South Africa|2020-07-30	0.0003118916	Africa
Africa|hCoV-19/DRC/11143/2020|EPI ISL 527556|B.1|Democratic Republic of the Congo|2020-05-24	Africa|hCoV-19/South Africa/KRISP-K002572/2020|EPI ISL 535438|B.1.1.206|South Africa|2020-07-30	0.0005455351	Africa
Africa|hCoV-19/DRC/11145/2020|EPI ISL 527501|B.1.214|Democratic Republic of the Congo|2020-05-24	Africa|hCoV-19/South Africa/KRISP-K002572/2020|EPI ISL 535438|B.1.1.206|South Africa|2020-07-30	0.0005146768	Africa
Africa|hCoV-19/DRC/11148/2020|EPI ISL 527525|B.1.178|Democratic Republic of the Congo|2020-05-24	Africa|hCoV-19/South Africa/KRISP-K002572/2020|EPI ISL 535438|B.1.1.206|South Africa|2020-07-30	0.0005598849	Africa
Africa|hCoV-19/DRC/11157/2020|EPI ISL 527530|B.1|Democratic Republic of the Congo|2020-05-25	Africa|hCoV-19/South Africa/KRISP-K002572/2020|EPI ISL 535438|B.1.1.206|South Africa|2020-07-30	0.0005217393	Africa
Africa|hCoV-19/DRC/11187/2020|EPI ISL 527523|B.1.1.275|Democratic Republic of the Congo|2020-05-23	Africa|hCoV-19/South Africa/KRISP-K002572/2020|EPI ISL 535438|B.1.1.206|South Africa|2020-07-30	0.0003132265	Africa
Africa|hCoV-19/DRC/11191/2020|EPI ISL 527506|B.1.1.275|Democratic Republic of the Congo|2020-05-23	Africa|hCoV-19/South Africa/KRISP-K002572/2020|EPI ISL 535438|B.1.1.206|South Africa|2020-07-30	0.0002403902	Africa
Africa|hCoV-19/DRC/11252/2020|EPI ISL 527557|B.1.1.275|Democratic Republic of the Congo|2020-05-21	Africa|hCoV-19/South Africa/KRISP-K002572/2020|EPI ISL 535438|B.1.1.206|South Africa|2020-07-30	0.0003748015	Africa
Africa|hCoV-19/DRC/11260/2020|EPI ISL 527558|B.1.1.275|Democratic Republic of the Congo|2020-05-23	Africa|hCoV-19/South Africa/KRISP-K002572/2020|EPI ISL 535438|B.1.1.206|South Africa|2020-07-30	0.0002385881	Africa
Africa|hCoV-19/DRC/1131/2020|EPI ISL 429255|B.1.5|Democratic Republic of the Congo|2020-04-05	Africa|hCoV-19/South Africa/KRISP-K002572/2020|EPI ISL 535438|B.1.1.206|South Africa|2020-07-30	0.0003389895	Africa
Africa|hCoV-19/DRC/11310/2020|EPI ISL 527529|B.1.149|Democratic Republic of the Congo|2020-05-25	Africa|hCoV-19/South Africa/KRISP-K002572/2020|EPI ISL 535438|B.1.1.206|South Africa|2020-07-30	0.0004191156	Africa
Africa|hCoV-19/DRC/11318/2020|EPI ISL 527559|B.1.149|Democratic Republic of the Congo|2020-05-25	Africa|hCoV-19/South Africa/KRISP-K002572/2020|EPI ISL 535438|B.1.1.206|South Africa|2020-07-30	0.0004407534	Africa
Africa|hCoV-19/DRC/11326/2020|EPI ISL 527508|B.1|Democratic Republic of the Congo|2020-05-25	Africa|hCoV-19/South Africa/KRISP-K002572/2020|EPI ISL 535438|B.1.1.206|South Africa|2020-07-30	0.0004131473	Africa
Africa|hCoV-19/DRC/11334/2020|EPI ISL 527504|B.1.178|Democratic Republic of the Congo|2020-05-25	Africa|hCoV-19/South Africa/KRISP-K002572/2020|EPI ISL 535438|B.1.1.206|South Africa|2020-07-30	0.0004125593	Africa
Africa|hCoV-19/DRC/11337/2020|EPI ISL 527510|B.1.84|Democratic Republic of the Congo|2020-05-25	Africa|hCoV-19/South Africa/KRISP-K002572/2020|EPI ISL 535438|B.1.1.206|South Africa|2020-07-30	0.0004827014	Africa
Africa|hCoV-19/DRC/11341/2020|EPI ISL 527509|B.1.1.275|Democratic Republic of the Congo|2020-05-25	Africa|hCoV-19/South Africa/KRISP-K002572/2020|EPI ISL 535438|B.1.1.206|South Africa|2020-07-30	0.0003099832	Africa
Africa|hCoV-19/DRC/11348/2020|EPI ISL 527560|B.1.149|Democratic Republic of the Congo|2020-05-25	Africa|hCoV-19/South Africa/KRISP-K002572/2020|EPI ISL 535438|B.1.1.206|South Africa|2020-07-30	0.0004411423	Africa
Africa|hCoV-19/DRC/11369/2020|EPI ISL 527537|B.1.214|Democratic Republic of the Congo|2020-05-25	Africa|hCoV-19/South Africa/KRISP-K002572/2020|EPI ISL 535438|B.1.1.206|South Africa|2020-07-30	0.0004560304	Africa
Africa|hCoV-19/DRC/11376/2020|EPI ISL 527513|B.1.214|Democratic Republic of the Congo|2020-05-25	Africa|hCoV-19/South Africa/KRISP-K002572/2020|EPI ISL 535438|B.1.1.206|South Africa|2020-07-30	0.0004831338	Africa
Africa|hCoV-19/DRC/11411/2020|EPI ISL 527561|B.1.5|Democratic Republic of the Congo|2020-05-25	Africa|hCoV-19/South Africa/KRISP-K002572/2020|EPI ISL 535438|B.1.1.206|South Africa|2020-07-30	0.0003748231	Africa
Africa|hCoV-19/DRC/11450/2020|EPI ISL 527516|B.1.5|Democratic Republic of the Congo|2020-05-25	Africa|hCoV-19/South Africa/KRISP-K002572/2020|EPI ISL 535438|B.1.1.206|South Africa|2020-07-30	0.0003150236	Africa
Africa|hCoV-19/DRC/11458/2020|EPI ISL 527497|B.1.5|Democratic Republic of the Congo|2020-05-25	Africa|hCoV-19/South Africa/KRISP-K002572/2020|EPI ISL 535438|B.1.1.206|South Africa|2020-07-30	0.0004474195	Africa
Africa|hCoV-19/DRC/11460/2020|EPI ISL 527562|B.1.214|Democratic Republic of the Congo|2020-05-25	Africa|hCoV-19/South Africa/KRISP-K002572/2020|EPI ISL 535438|B.1.1.206|South Africa|2020-07-30	0.0005857816	Africa
Africa|hCoV-19/DRC/11472/2020|EPI ISL 527502|B.1.214|Democratic Republic of the Congo|2020-05-25	Africa|hCoV-19/South Africa/KRISP-K002572/2020|EPI ISL 535438|B.1.1.206|South Africa|2020-07-30	0.0005141239	Africa
Africa|hCoV-19/DRC/11477/2020|EPI ISL 527563|B.1.84|Democratic Republic of the Congo|2020-05-25	Africa|hCoV-19/South Africa/KRISP-K002572/2020|EPI ISL 535438|B.1.1.206|South Africa|2020-07-30	0.0003404132	Africa
Africa|hCoV-19/DRC/11486/2020|EPI ISL 527564|B.1.214|Democratic Republic of the Congo|2020-05-25	Africa|hCoV-19/South Africa/KRISP-K002572/2020|EPI ISL 535438|B.1.1.206|South Africa|2020-07-30	0.0005114207	Africa
Africa|hCoV-19/DRC/11487/2020|EPI ISL 527505|B.1|Democratic Republic of the Congo|2020-05-25	Africa|hCoV-19/South Africa/KRISP-K002572/2020|EPI ISL 535438|B.1.1.206|South Africa|2020-07-30	0.0004478209	Africa
Africa|hCoV-19/DRC/11507/2020|EPI ISL 527512|B.1|Democratic Republic of the Congo|2020-05-25	Africa|hCoV-19/South Africa/KRISP-K002572/2020|EPI ISL 535438|B.1.1.206|South Africa|2020-07-30	0.0005165241	Africa
Africa|hCoV-19/DRC/1151/2020|EPI ISL 447596|B.38|Democratic Republic of the Congo|2020-04-05	Africa|hCoV-19/South Africa/KRISP-K002572/2020|EPI ISL 535438|B.1.1.206|South Africa|2020-07-30	0.0006795773	Africa
Africa|hCoV-19/DRC/11511/2020|EPI ISL 527511|B.1.214|Democratic Republic of the Congo|2020-05-25	Africa|hCoV-19/South Africa/KRISP-K002572/2020|EPI ISL 535438|B.1.1.206|South Africa|2020-07-30	0.0005172851	Africa
Africa|hCoV-19/DRC/11572/2020|EPI ISL 527565|B.1.214|Democratic Republic of the Congo|2020-05-25	Africa|hCoV-19/South Africa/KRISP-K002572/2020|EPI ISL 535438|B.1.1.206|South Africa|2020-07-30	0.0004086237	Africa
Africa|hCoV-19/DRC/11576/2020|EPI ISL 527517|B.1|Democratic Republic of the Congo|2020-05-25	Africa|hCoV-19/South Africa/KRISP-K002572/2020|EPI ISL 535438|B.1.1.206|South Africa|2020-07-30	0.0004161551	Africa
Africa|hCoV-19/DRC/11583/2020|EPI ISL 527542|B.1|Democratic Republic of the Congo|2020-05-25	Africa|hCoV-19/South Africa/KRISP-K002572/2020|EPI ISL 535438|B.1.1.206|South Africa|2020-07-30	0.0004948049	Africa
Africa|hCoV-19/DRC/11616/2020|EPI ISL 527519|B.1|Democratic Republic of the Congo|2020-05-25	Africa|hCoV-19/South Africa/KRISP-K002572/2020|EPI ISL 535438|B.1.1.206|South Africa|2020-07-30	0.0003807985	Africa
Africa|hCoV-19/DRC/11623/2020|EPI ISL 527566|B.1.5|Democratic Republic of the Congo|2020-05-25	Africa|hCoV-19/South Africa/KRISP-K002572/2020|EPI ISL 535438|B.1.1.206|South Africa|2020-07-30	0.0004092250	Africa
Africa|hCoV-19/DRC/11624/2020|EPI ISL 527567|B.1.149|Democratic Republic of the Congo|2020-05-25	Africa|hCoV-19/South Africa/KRISP-K002572/2020|EPI ISL 535438|B.1.1.206|South Africa|2020-07-30	0.0004090277	Africa
Africa|hCoV-19/DRC/11631/2020|EPI ISL 527568|B.1.149|Democratic Republic of the Congo|2020-05-25	Africa|hCoV-19/South Africa/KRISP-K002572/2020|EPI ISL 535438|B.1.1.206|South Africa|2020-07-30	0.0004094464	Africa
Africa|hCoV-19/DRC/11632/2020|EPI ISL 527493|B.1|Democratic Republic of the Congo|2020-05-25	Africa|hCoV-19/South Africa/KRISP-K002572/2020|EPI ISL 535438|B.1.1.206|South Africa|2020-07-30	0.0004439485	Africa
Africa|hCoV-19/DRC/11635/2020|EPI ISL 527540|B.1.214|Democratic Republic of the Congo|2020-05-25	Africa|hCoV-19/South Africa/KRISP-K002572/2020|EPI ISL 535438|B.1.1.206|South Africa|2020-07-30	0.0004571917	Africa
Africa|hCoV-19/DRC/11640/2020|EPI ISL 527535|B.1.178|Democratic Republic of the Congo|2020-05-25	Africa|hCoV-19/South Africa/KRISP-K002572/2020|EPI ISL 535438|B.1.1.206|South Africa|2020-07-30	0.0005230721	Africa
Africa|hCoV-19/DRC/11643/2020|EPI ISL 527520|B.1.5|Democratic Republic of the Congo|2020-05-25	Africa|hCoV-19/South Africa/KRISP-K002572/2020|EPI ISL 535438|B.1.1.206|South Africa|2020-07-30	0.0004164110	Africa
Africa|hCoV-19/DRC/11648/2020|EPI ISL 527569|B.1.6|Democratic Republic of the Congo|2020-05-25	Africa|hCoV-19/South Africa/KRISP-K002572/2020|EPI ISL 535438|B.1.1.206|South Africa|2020-07-30	0.0004754039	Africa
Africa|hCoV-19/DRC/11652/2020|EPI ISL 527570|B.1.149|Democratic Republic of the Congo|2020-05-25	Africa|hCoV-19/South Africa/KRISP-K002572/2020|EPI ISL 535438|B.1.1.206|South Africa|2020-07-30	0.0004089148	Africa
Africa|hCoV-19/DRC/11653/2020|EPI ISL 527533|B.1.84|Democratic Republic of the Congo|2020-05-25	Africa|hCoV-19/South Africa/KRISP-K002572/2020|EPI ISL 535438|B.1.1.206|South Africa|2020-07-30	0.0003840875	Africa
Africa|hCoV-19/DRC/11676/2020|EPI ISL 527531|B.1|Democratic Republic of the Congo|2020-05-26	Africa|hCoV-19/South Africa/KRISP-K002572/2020|EPI ISL 535438|B.1.1.206|South Africa|2020-07-30	0.0005963124	Africa
Africa|hCoV-19/DRC/11677/2020|EPI ISL 527515|B.1.214|Democratic Republic of the Congo|2020-05-26	Africa|hCoV-19/South Africa/KRISP-K002572/2020|EPI ISL 535438|B.1.1.206|South Africa|2020-07-30	0.0004156277	Africa
Africa|hCoV-19/DRC/11732/2020|EPI ISL 527536|B.1.214|Democratic Republic of the Congo|2020-05-26	Africa|hCoV-19/South Africa/KRISP-K002572/2020|EPI ISL 535438|B.1.1.206|South Africa|2020-07-30	0.0003141196	Africa
Africa|hCoV-19/DRC/11733/2020|EPI ISL 527571|B.1.149|Democratic Republic of the Congo|2020-05-26	Africa|hCoV-19/South Africa/KRISP-K002572/2020|EPI ISL 535438|B.1.1.206|South Africa|2020-07-30	0.0004407282	Africa
Africa|hCoV-19/DRC/11806/2020|EPI ISL 527572|B.1.214|Democratic Republic of the Congo|2020-05-26	Africa|hCoV-19/South Africa/KRISP-K002572/2020|EPI ISL 535438|B.1.1.206|South Africa|2020-07-30	0.0005111767	Africa
Africa|hCoV-19/DRC/1234/2020|EPI ISL 429258|B.1.5|Democratic Republic of the Congo|2020-04-06	Africa|hCoV-19/South Africa/KRISP-K002572/2020|EPI ISL 535438|B.1.1.206|South Africa|2020-07-30	0.0003213214	Africa
Africa|hCoV-19/DRC/1249/2020|EPI ISL 429259|B.1.5|Democratic Republic of the Congo|2020-04-06	Africa|hCoV-19/South Africa/KRISP-K002572/2020|EPI ISL 535438|B.1.1.206|South Africa|2020-07-30	0.0003404663	Africa
Africa|hCoV-19/DRC/1319/2020|EPI ISL 431011|B.1.128|Democratic Republic of the Congo|2020-04-07	Africa|hCoV-19/South Africa/KRISP-K002572/2020|EPI ISL 535438|B.1.1.206|South Africa|2020-07-30	0.0004421473	Africa
Africa|hCoV-19/DRC/1324/2020|EPI ISL 435033|B.1.128|Democratic Republic of the Congo|2020-04-07	Africa|hCoV-19/South Africa/KRISP-K002572/2020|EPI ISL 535438|B.1.1.206|South Africa|2020-07-30	0.0004391606	Africa
Africa|hCoV-19/DRC/1326/2020|EPI ISL 435116|B.1|Democratic Republic of the Congo|2020-04-07	Africa|hCoV-19/South Africa/KRISP-K002572/2020|EPI ISL 535438|B.1.1.206|South Africa|2020-07-30	0.0004153055	Africa
Africa|hCoV-19/DRC/1375/2020|EPI ISL 435117|B.1.1.1|Democratic Republic of the Congo|2020-04-07	Africa|hCoV-19/South Africa/KRISP-K002572/2020|EPI ISL 535438|B.1.1.206|South Africa|2020-07-30	0.0003794509	Africa
Africa|hCoV-19/DRC/1376/2020|EPI ISL 431012|B.1.1.1|Democratic Republic of the Congo|2020-04-07	Africa|hCoV-19/South Africa/KRISP-K002572/2020|EPI ISL 535438|B.1.1.206|South Africa|2020-07-30	0.0003420032	Africa
Africa|hCoV-19/DRC/1377/2020|EPI ISL 434678|B.1.1.1|Democratic Republic of the Congo|2020-04-07	Africa|hCoV-19/South Africa/KRISP-K002572/2020|EPI ISL 535438|B.1.1.206|South Africa|2020-07-30	0.0003052261	Africa
Africa|hCoV-19/DRC/1378/2020|EPI ISL 435118|B.1.1.1|Democratic Republic of the Congo|2020-04-07	Africa|hCoV-19/South Africa/KRISP-K002572/2020|EPI ISL 535438|B.1.1.206|South Africa|2020-07-30	0.0003409703	Africa
Africa|hCoV-19/DRC/1382/2020|EPI ISL 435113|B.1.1.1|Democratic Republic of the Congo|2020-04-07	Africa|hCoV-19/South Africa/KRISP-K002572/2020|EPI ISL 535438|B.1.1.206|South Africa|2020-07-30	0.0003474926	Africa
Africa|hCoV-19/DRC/1397/2020|EPI ISL 434679|B.1.1.1|Democratic Republic of the Congo|2020-04-07	Africa|hCoV-19/South Africa/KRISP-K002572/2020|EPI ISL 535438|B.1.1.206|South Africa|2020-07-30	0.0003412912	Africa
Africa|hCoV-19/DRC/1398/2020|EPI ISL 435114|B.1.1.1|Democratic Republic of the Congo|2020-04-07	Africa|hCoV-19/South Africa/KRISP-K002572/2020|EPI ISL 535438|B.1.1.206|South Africa|2020-07-30	0.0003033540	Africa
Africa|hCoV-19/DRC/1422/2020|EPI ISL 434680|B.1.149|Democratic Republic of the Congo|2020-04-08	Africa|hCoV-19/South Africa/KRISP-K002572/2020|EPI ISL 535438|B.1.1.206|South Africa|2020-07-30	0.0004480570	Africa
Africa|hCoV-19/DRC/1423/2020|EPI ISL 434710|B.1.149|Democratic Republic of the Congo|2020-04-08	Africa|hCoV-19/South Africa/KRISP-K002572/2020|EPI ISL 535438|B.1.1.206|South Africa|2020-07-30	0.0004044634	Africa
Africa|hCoV-19/DRC/1486/2020|EPI ISL 434711|B.1|Democratic Republic of the Congo|2020-04-08	Africa|hCoV-19/South Africa/KRISP-K002572/2020|EPI ISL 535438|B.1.1.206|South Africa|2020-07-30	0.0003841584	Africa
Africa|hCoV-19/DRC/1516/2020|EPI ISL 435032|B.1.5|Democratic Republic of the Congo|2020-04-09	Africa|hCoV-19/South Africa/KRISP-K002572/2020|EPI ISL 535438|B.1.1.206|South Africa|2020-07-30	0.0003360733	Africa
Africa|hCoV-19/DRC/1565/2020|EPI ISL 434681|B.1|Democratic Republic of the Congo|2020-04-09	Africa|hCoV-19/South Africa/KRISP-K002572/2020|EPI ISL 535438|B.1.1.206|South Africa|2020-07-30	0.0003772211	Africa
Africa|hCoV-19/DRC/158/2020|EPI ISL 417950|B.40|Democratic Republic of the Congo|2020-03-20	Africa|hCoV-19/South Africa/KRISP-K002572/2020|EPI ISL 535438|B.1.1.206|South Africa|2020-07-30	0.0006724023	Africa
Africa|hCoV-19/DRC/1715/2020|EPI ISL 435156|B.1.84|Democratic Republic of the Congo|2020-04-10	Africa|hCoV-19/South Africa/KRISP-K002572/2020|EPI ISL 535438|B.1.1.206|South Africa|2020-07-30	0.0004075928	Africa
Africa|hCoV-19/DRC/1767/2020|EPI ISL 435157|B.1.5|Democratic Republic of the Congo|2020-04-10	Africa|hCoV-19/South Africa/KRISP-K002572/2020|EPI ISL 535438|B.1.1.206|South Africa|2020-07-30	0.0003153519	Africa
Africa|hCoV-19/DRC/1779/2020|EPI ISL 435158|C.14|Democratic Republic of the Congo|2020-04-10	Africa|hCoV-19/South Africa/KRISP-K002572/2020|EPI ISL 535438|B.1.1.206|South Africa|2020-07-30	0.0004176656	Africa
Africa|hCoV-19/DRC/191/2020|EPI ISL 417955|B.1.128|Democratic Republic of the Congo|2020-03-21	Africa|hCoV-19/South Africa/KRISP-K002572/2020|EPI ISL 535438|B.1.1.206|South Africa|2020-07-30	0.0004375850	Africa
Africa|hCoV-19/DRC/1952/2020|EPI ISL 435159|B.1.5|Democratic Republic of the Congo|2020-04-11	Africa|hCoV-19/South Africa/KRISP-K002572/2020|EPI ISL 535438|B.1.1.206|South Africa|2020-07-30	0.0003463853	Africa
Africa|hCoV-19/DRC/1982/2020|EPI ISL 435160|B.1|Democratic Republic of the Congo|2020-04-12	Africa|hCoV-19/South Africa/KRISP-K002572/2020|EPI ISL 535438|B.1.1.206|South Africa|2020-07-30	0.0003795595	Africa
Africa|hCoV-19/DRC/2047/2020|EPI ISL 435161|B.1.1.1|Democratic Republic of the Congo|2020-04-12	Africa|hCoV-19/South Africa/KRISP-K002572/2020|EPI ISL 535438|B.1.1.206|South Africa|2020-07-30	0.0003083521	Africa
Africa|hCoV-19/DRC/2063/2020|EPI ISL 435162|B.1|Democratic Republic of the Congo|2020-04-12	Africa|hCoV-19/South Africa/KRISP-K002572/2020|EPI ISL 535438|B.1.1.206|South Africa|2020-07-30	0.0003452698	Africa
Africa|hCoV-19/DRC/2120/2020|EPI ISL 435163|B.1.149|Democratic Republic of the Congo|2020-04-12	Africa|hCoV-19/South Africa/KRISP-K002572/2020|EPI ISL 535438|B.1.1.206|South Africa|2020-07-30	0.0004073464	Africa
Africa|hCoV-19/DRC/2121/2020|EPI ISL 435164|B.1.149|Democratic Republic of the Congo|2020-04-12	Africa|hCoV-19/South Africa/KRISP-K002572/2020|EPI ISL 535438|B.1.1.206|South Africa|2020-07-30	0.0004134930	Africa
Africa|hCoV-19/DRC/2122/2020|EPI ISL 435165|B.1.149|Democratic Republic of the Congo|2020-04-13	Africa|hCoV-19/South Africa/KRISP-K002572/2020|EPI ISL 535438|B.1.1.206|South Africa|2020-07-30	0.0004909706	Africa
Africa|hCoV-19/DRC/2125/2020|EPI ISL 435166|B.1.149|Democratic Republic of the Congo|2020-04-13	Africa|hCoV-19/South Africa/KRISP-K002572/2020|EPI ISL 535438|B.1.1.206|South Africa|2020-07-30	0.0003803244	Africa
Africa|hCoV-19/DRC/2128/2020|EPI ISL 435167|B.1|Democratic Republic of the Congo|2020-04-13	Africa|hCoV-19/South Africa/KRISP-K002572/2020|EPI ISL 535438|B.1.1.206|South Africa|2020-07-30	0.0003173193	Africa
Africa|hCoV-19/DRC/2133/2020|EPI ISL 435168|B.1.128|Democratic Republic of the Congo|2020-04-13	Africa|hCoV-19/South Africa/KRISP-K002572/2020|EPI ISL 535438|B.1.1.206|South Africa|2020-07-30	0.0004546974	Africa
Africa|hCoV-19/DRC/214/2020|EPI ISL 420030|B.1.6|Democratic Republic of the Congo|2020-03-21	Africa|hCoV-19/South Africa/KRISP-K002572/2020|EPI ISL 535438|B.1.1.206|South Africa|2020-07-30	0.0003372825	Africa
Africa|hCoV-19/DRC/215/2020|EPI ISL 420031|B.1.1.1|Democratic Republic of the Congo|2020-03-21	Africa|hCoV-19/South Africa/KRISP-K002572/2020|EPI ISL 535438|B.1.1.206|South Africa|2020-07-30	0.0003084654	Africa
Africa|hCoV-19/DRC/2169/2020|EPI ISL 436194|B.1.5|Democratic Republic of the Congo|2020-04-13	Africa|hCoV-19/South Africa/KRISP-K002572/2020|EPI ISL 535438|B.1.1.206|South Africa|2020-07-30	0.0003846648	Africa
Africa|hCoV-19/DRC/2299/2020|EPI ISL 436412|B.1.5|Democratic Republic of the Congo|2020-04-14	Africa|hCoV-19/South Africa/KRISP-K002572/2020|EPI ISL 535438|B.1.1.206|South Africa|2020-07-30	0.0004068311	Africa
Africa|hCoV-19/DRC/236/2020|EPI ISL 420032|B.1.128|Democratic Republic of the Congo|2020-03-22	Africa|hCoV-19/South Africa/KRISP-K002572/2020|EPI ISL 535438|B.1.1.206|South Africa|2020-07-30	0.0004381205	Africa
Africa|hCoV-19/DRC/2363/2020|EPI ISL 437194|B.1.84|Democratic Republic of the Congo|2020-04-14	Africa|hCoV-19/South Africa/KRISP-K002572/2020|EPI ISL 535438|B.1.1.206|South Africa|2020-07-30	0.0003728885	Africa
Africa|hCoV-19/DRC/2384/2020|EPI ISL 437196|B.1.149|Democratic Republic of the Congo|2020-04-14	Africa|hCoV-19/South Africa/KRISP-K002572/2020|EPI ISL 535438|B.1.1.206|South Africa|2020-07-30	0.0004143065	Africa
Africa|hCoV-19/DRC/241/2020|EPI ISL 420033|B.1.1.75|Democratic Republic of the Congo|2020-03-22	Africa|hCoV-19/South Africa/KRISP-K002572/2020|EPI ISL 535438|B.1.1.206|South Africa|2020-07-30	0.0002695752	Africa
Africa|hCoV-19/DRC/243/2020|EPI ISL 420034|B.1|Democratic Republic of the Congo|2020-03-22	Africa|hCoV-19/South Africa/KRISP-K002572/2020|EPI ISL 535438|B.1.1.206|South Africa|2020-07-30	0.0003445398	Africa
Africa|hCoV-19/DRC/248/2020|EPI ISL 420035|B.1.5|Democratic Republic of the Congo|2020-03-22	Africa|hCoV-19/South Africa/KRISP-K002572/2020|EPI ISL 535438|B.1.1.206|South Africa|2020-07-30	0.0003032826	Africa
Africa|hCoV-19/DRC/2496/2020|EPI ISL 437337|B.1.149|Democratic Republic of the Congo|2020-04-15	Africa|hCoV-19/South Africa/KRISP-K002572/2020|EPI ISL 535438|B.1.1.206|South Africa|2020-07-30	0.0004369411	Africa
Africa|hCoV-19/DRC/2529/2020|EPI ISL 437338|B.1.178|Democratic Republic of the Congo|2020-04-15	Africa|hCoV-19/South Africa/KRISP-K002572/2020|EPI ISL 535438|B.1.1.206|South Africa|2020-07-30	0.0004033221	Africa
Africa|hCoV-19/DRC/253/2020|EPI ISL 420838|B.1.5|Democratic Republic of the Congo|2020-03-22	Africa|hCoV-19/South Africa/KRISP-K002572/2020|EPI ISL 535438|B.1.1.206|South Africa|2020-07-30	0.0003043900	Africa
Africa|hCoV-19/DRC/2536/2020|EPI ISL 437339|B.1|Democratic Republic of the Congo|2020-04-15	Africa|hCoV-19/South Africa/KRISP-K002572/2020|EPI ISL 535438|B.1.1.206|South Africa|2020-07-30	0.0004033221	Africa
Africa|hCoV-19/DRC/254/2020|EPI ISL 420839|B.1|Democratic Republic of the Congo|2020-03-22	Africa|hCoV-19/South Africa/KRISP-K002572/2020|EPI ISL 535438|B.1.1.206|South Africa|2020-07-30	0.0003749584	Africa
Africa|hCoV-19/DRC/2563/2020|EPI ISL 437340|B.1.9|Democratic Republic of the Congo|2020-04-15	Africa|hCoV-19/South Africa/KRISP-K002572/2020|EPI ISL 535438|B.1.1.206|South Africa|2020-07-30	0.0006050561	Africa
Africa|hCoV-19/DRC/2580/2020|EPI ISL 437341|B.1.5|Democratic Republic of the Congo|2020-04-15	Africa|hCoV-19/South Africa/KRISP-K002572/2020|EPI ISL 535438|B.1.1.206|South Africa|2020-07-30	0.0003379779	Africa
Africa|hCoV-19/DRC/2644/2020|EPI ISL 437342|B.1.84|Democratic Republic of the Congo|2020-04-15	Africa|hCoV-19/South Africa/KRISP-K002572/2020|EPI ISL 535438|B.1.1.206|South Africa|2020-07-30	0.0004433938	Africa
Africa|hCoV-19/DRC/2670/2020|EPI ISL 437343|B.1.9|Democratic Republic of the Congo|2020-04-15	Africa|hCoV-19/South Africa/KRISP-K002572/2020|EPI ISL 535438|B.1.1.206|South Africa|2020-07-30	0.0006387254	Africa
Africa|hCoV-19/DRC/2727/2020|EPI ISL 437344|B.1|Democratic Republic of the Congo|2020-04-16	Africa|hCoV-19/South Africa/KRISP-K002572/2020|EPI ISL 535438|B.1.1.206|South Africa|2020-07-30	0.0003421403	Africa
Africa|hCoV-19/DRC/2728/2020|EPI ISL 437345|B.1.84|Democratic Republic of the Congo|2020-04-16	Africa|hCoV-19/South Africa/KRISP-K002572/2020|EPI ISL 535438|B.1.1.206|South Africa|2020-07-30	0.0004131428	Africa
Africa|hCoV-19/DRC/2813/2020|EPI ISL 437346|C.14|Democratic Republic of the Congo|2020-04-16	Africa|hCoV-19/South Africa/KRISP-K002572/2020|EPI ISL 535438|B.1.1.206|South Africa|2020-07-30	0.0004371613	Africa
Africa|hCoV-19/DRC/2819/2020|EPI ISL 437347|B.1|Democratic Republic of the Congo|2020-04-16	Africa|hCoV-19/South Africa/KRISP-K002572/2020|EPI ISL 535438|B.1.1.206|South Africa|2020-07-30	0.0004464328	Africa
Africa|hCoV-19/DRC/2827/2020|EPI ISL 437348|B.1|Democratic Republic of the Congo|2020-04-16	Africa|hCoV-19/South Africa/KRISP-K002572/2020|EPI ISL 535438|B.1.1.206|South Africa|2020-07-30	0.0003360587	Africa
Africa|hCoV-19/DRC/2855/2020|EPI ISL 437350|B.1|Democratic Republic of the Congo|2020-04-16	Africa|hCoV-19/South Africa/KRISP-K002572/2020|EPI ISL 535438|B.1.1.206|South Africa|2020-07-30	0.0003697045	Africa
Africa|hCoV-19/DRC/2864/2020|EPI ISL 437351|B.1|Democratic Republic of the Congo|2020-04-16	Africa|hCoV-19/South Africa/KRISP-K002572/2020|EPI ISL 535438|B.1.1.206|South Africa|2020-07-30	0.0003704851	Africa
Africa|hCoV-19/DRC/2904/2020|EPI ISL 437352|B.1|Democratic Republic of the Congo|2020-04-17	Africa|hCoV-19/South Africa/KRISP-K002572/2020|EPI ISL 535438|B.1.1.206|South Africa|2020-07-30	0.0003697045	Africa
Africa|hCoV-19/DRC/2938/2020|EPI ISL 437353|B.1.275|Democratic Republic of the Congo|2020-04-17	Africa|hCoV-19/South Africa/KRISP-K002572/2020|EPI ISL 535438|B.1.1.206|South Africa|2020-07-30	0.0005562317	Africa
Africa|hCoV-19/DRC/2939/2020|EPI ISL 437354|B.1|Democratic Republic of the Congo|2020-04-17	Africa|hCoV-19/South Africa/KRISP-K002572/2020|EPI ISL 535438|B.1.1.206|South Africa|2020-07-30	0.0004715295	Africa
Africa|hCoV-19/DRC/2942/2020|EPI ISL 437355|B.1|Democratic Republic of the Congo|2020-04-17	Africa|hCoV-19/South Africa/KRISP-K002572/2020|EPI ISL 535438|B.1.1.206|South Africa|2020-07-30	0.0004838671	Africa
Africa|hCoV-19/DRC/299/2020|EPI ISL 420840|B.4|Democratic Republic of the Congo|2020-03-20	Africa|hCoV-19/South Africa/KRISP-K002572/2020|EPI ISL 535438|B.1.1.206|South Africa|2020-07-30	0.0007867630	Africa
Africa|hCoV-19/DRC/300/2020|EPI ISL 420841|A|Democratic Republic of the Congo|2020-03-22	Africa|hCoV-19/South Africa/KRISP-K002572/2020|EPI ISL 535438|B.1.1.206|South Africa|2020-07-30	0.0006100160	Africa
Africa|hCoV-19/DRC/3041/2020|EPI ISL 437356|B.1|Democratic Republic of the Congo|2020-04-18	Africa|hCoV-19/South Africa/KRISP-K002572/2020|EPI ISL 535438|B.1.1.206|South Africa|2020-07-30	0.0004387502	Africa
Africa|hCoV-19/DRC/307/2020|EPI ISL 420842|B.1.9|Democratic Republic of the Congo|2020-03	Africa|hCoV-19/South Africa/KRISP-K002572/2020|EPI ISL 535438|B.1.1.206|South Africa|2020-07-30	0.0004501935	Africa
Africa|hCoV-19/DRC/3070/2020|EPI ISL 437357|B.1.214|Democratic Republic of the Congo|2020-04-18	Africa|hCoV-19/South Africa/KRISP-K002572/2020|EPI ISL 535438|B.1.1.206|South Africa|2020-07-30	0.0004731500	Africa
Africa|hCoV-19/DRC/3089/2020|EPI ISL 437358|B.1.84|Democratic Republic of the Congo|2020-04-19	Africa|hCoV-19/South Africa/KRISP-K002572/2020|EPI ISL 535438|B.1.1.206|South Africa|2020-07-30	0.0004038255	Africa
Africa|hCoV-19/DRC/3440/2020|EPI ISL 447597|B.1.84|Democratic Republic of the Congo|2020-04-22	Africa|hCoV-19/South Africa/KRISP-K002572/2020|EPI ISL 535438|B.1.1.206|South Africa|2020-07-30	0.0004083737	Africa
Africa|hCoV-19/DRC/3451/2020|EPI ISL 447598|B.1.178|Democratic Republic of the Congo|2020-04-22	Africa|hCoV-19/South Africa/KRISP-K002572/2020|EPI ISL 535438|B.1.1.206|South Africa|2020-07-30	0.0004087018	Africa
Africa|hCoV-19/DRC/3453/2020|EPI ISL 447599|B.1.84|Democratic Republic of the Congo|2020-04-22	Africa|hCoV-19/South Africa/KRISP-K002572/2020|EPI ISL 535438|B.1.1.206|South Africa|2020-07-30	0.0003745643	Africa
Africa|hCoV-19/DRC/3481/2020|EPI ISL 447600|B.1|Democratic Republic of the Congo|2020-04-22	Africa|hCoV-19/South Africa/KRISP-K002572/2020|EPI ISL 535438|B.1.1.206|South Africa|2020-07-30	0.0003144343	Africa
Africa|hCoV-19/DRC/3482/2020|EPI ISL 447601|B.1|Democratic Republic of the Congo|2020-04-22	Africa|hCoV-19/South Africa/KRISP-K002572/2020|EPI ISL 535438|B.1.1.206|South Africa|2020-07-30	0.0003433613	Africa
Africa|hCoV-19/DRC/3483/2020|EPI ISL 447602|B.1|Democratic Republic of the Congo|2020-04-22	Africa|hCoV-19/South Africa/KRISP-K002572/2020|EPI ISL 535438|B.1.1.206|South Africa|2020-07-30	0.0003139409	Africa
Africa|hCoV-19/DRC/3490/2020|EPI ISL 447603|B.1|Democratic Republic of the Congo|2020-04-22	Africa|hCoV-19/South Africa/KRISP-K002572/2020|EPI ISL 535438|B.1.1.206|South Africa|2020-07-30	0.0003409899	Africa
Africa|hCoV-19/DRC/3504/2020|EPI ISL 447604|B.1.149|Democratic Republic of the Congo|2020-04-23	Africa|hCoV-19/South Africa/KRISP-K002572/2020|EPI ISL 535438|B.1.1.206|South Africa|2020-07-30	0.0003840993	Africa
Africa|hCoV-19/DRC/352/2020|EPI ISL 420850|B.1.5|Democratic Republic of the Congo|2020-03	Africa|hCoV-19/South Africa/KRISP-K002572/2020|EPI ISL 535438|B.1.1.206|South Africa|2020-07-30	0.0003747030	Africa
Africa|hCoV-19/DRC/353/2020|EPI ISL 420843|B.1.5|Democratic Republic of the Congo|2020-03	Africa|hCoV-19/South Africa/KRISP-K002572/2020|EPI ISL 535438|B.1.1.206|South Africa|2020-07-30	0.0002725077	Africa
Africa|hCoV-19/DRC/355/2020|EPI ISL 420844|B.1|Democratic Republic of the Congo|2020-03	Africa|hCoV-19/South Africa/KRISP-K002572/2020|EPI ISL 535438|B.1.1.206|South Africa|2020-07-30	0.0003372486	Africa
Africa|hCoV-19/DRC/3552/2020|EPI ISL 447605|B.1.84|Democratic Republic of the Congo|2020-04-23	Africa|hCoV-19/South Africa/KRISP-K002572/2020|EPI ISL 535438|B.1.1.206|South Africa|2020-07-30	0.0003790512	Africa
Africa|hCoV-19/DRC/3595/2020|EPI ISL 447606|B.1.5|Democratic Republic of the Congo|2020-04-23	Africa|hCoV-19/South Africa/KRISP-K002572/2020|EPI ISL 535438|B.1.1.206|South Africa|2020-07-30	0.0003736178	Africa
Africa|hCoV-19/DRC/3632/2020|EPI ISL 447607|B.1.5|Democratic Republic of the Congo|2020-04-23	Africa|hCoV-19/South Africa/KRISP-K002572/2020|EPI ISL 535438|B.1.1.206|South Africa|2020-07-30	0.0003407182	Africa
Africa|hCoV-19/DRC/3633/2020|EPI ISL 447230|B.1.5|Democratic Republic of the Congo|2020-04-23	Africa|hCoV-19/South Africa/KRISP-K002572/2020|EPI ISL 535438|B.1.1.206|South Africa|2020-07-30	0.0003439638	Africa
Africa|hCoV-19/DRC/3653/2020|EPI ISL 447231|B.1.128|Democratic Republic of the Congo|2020-04-23	Africa|hCoV-19/South Africa/KRISP-K002572/2020|EPI ISL 535438|B.1.1.206|South Africa|2020-07-30	0.0004053749	Africa
Africa|hCoV-19/DRC/3659/2020|EPI ISL 447232|B.1.128|Democratic Republic of the Congo|2020-04-23	Africa|hCoV-19/South Africa/KRISP-K002572/2020|EPI ISL 535438|B.1.1.206|South Africa|2020-07-30	0.0004057450	Africa
Africa|hCoV-19/DRC/3661/2020|EPI ISL 447233|B.1.128|Democratic Republic of the Congo|2020-04-23	Africa|hCoV-19/South Africa/KRISP-K002572/2020|EPI ISL 535438|B.1.1.206|South Africa|2020-07-30	0.0004092033	Africa
Africa|hCoV-19/DRC/3662/2020|EPI ISL 447234|B.1.128|Democratic Republic of the Congo|2020-04-23	Africa|hCoV-19/South Africa/KRISP-K002572/2020|EPI ISL 535438|B.1.1.206|South Africa|2020-07-30	0.0004088966	Africa
Africa|hCoV-19/DRC/3664/2020|EPI ISL 447235|B.1.128|Democratic Republic of the Congo|2020-04-23	Africa|hCoV-19/South Africa/KRISP-K002572/2020|EPI ISL 535438|B.1.1.206|South Africa|2020-07-30	0.0004089663	Africa
Africa|hCoV-19/DRC/3683/2020|EPI ISL 447236|B.1.5|Democratic Republic of the Congo|2020-04-24	Africa|hCoV-19/South Africa/KRISP-K002572/2020|EPI ISL 535438|B.1.1.206|South Africa|2020-07-30	0.0003748181	Africa
Africa|hCoV-19/DRC/3688/2020|EPI ISL 447237|B.1.128|Democratic Republic of the Congo|2020-04-24	Africa|hCoV-19/South Africa/KRISP-K002572/2020|EPI ISL 535438|B.1.1.206|South Africa|2020-07-30	0.0004415964	Africa
Africa|hCoV-19/DRC/376/2020|EPI ISL 420851|B.1.6|Democratic Republic of the Congo|2020-03-25	Africa|hCoV-19/South Africa/KRISP-K002572/2020|EPI ISL 535438|B.1.1.206|South Africa|2020-07-30	0.0004073936	Africa
Africa|hCoV-19/DRC/3764/2020|EPI ISL 447238|B.1.84|Democratic Republic of the Congo|2020-04-24	Africa|hCoV-19/South Africa/KRISP-K002572/2020|EPI ISL 535438|B.1.1.206|South Africa|2020-07-30	0.0004423641	Africa
Africa|hCoV-19/DRC/3768/2020|EPI ISL 447239|B.1.84|Democratic Republic of the Congo|2020-04-24	Africa|hCoV-19/South Africa/KRISP-K002572/2020|EPI ISL 535438|B.1.1.206|South Africa|2020-07-30	0.0003745807	Africa
Africa|hCoV-19/DRC/3778/2020|EPI ISL 447240|B.1.128|Democratic Republic of the Congo|2020-04-24	Africa|hCoV-19/South Africa/KRISP-K002572/2020|EPI ISL 535438|B.1.1.206|South Africa|2020-07-30	0.0005085705	Africa
Africa|hCoV-19/DRC/3787/2020|EPI ISL 447241|B.1|Democratic Republic of the Congo|2020-04-24	Africa|hCoV-19/South Africa/KRISP-K002572/2020|EPI ISL 535438|B.1.1.206|South Africa|2020-07-30	0.0003467338	Africa
Africa|hCoV-19/DRC/3791/2020|EPI ISL 447242|B.1|Democratic Republic of the Congo|2020-04-24	Africa|hCoV-19/South Africa/KRISP-K002572/2020|EPI ISL 535438|B.1.1.206|South Africa|2020-07-30	0.0004216530	Africa
Africa|hCoV-19/DRC/3803/2020|EPI ISL 447243|B.1|Democratic Republic of the Congo|2020-04-24	Africa|hCoV-19/South Africa/KRISP-K002572/2020|EPI ISL 535438|B.1.1.206|South Africa|2020-07-30	0.0003137989	Africa
Africa|hCoV-19/DRC/3806/2020|EPI ISL 447244|B.1|Democratic Republic of the Congo|2020-04-24	Africa|hCoV-19/South Africa/KRISP-K002572/2020|EPI ISL 535438|B.1.1.206|South Africa|2020-07-30	0.0003137769	Africa
Africa|hCoV-19/DRC/3827/2020|EPI ISL 447245|B.1|Democratic Republic of the Congo|2020-04-24	Africa|hCoV-19/South Africa/KRISP-K002572/2020|EPI ISL 535438|B.1.1.206|South Africa|2020-07-30	0.0004429545	Africa
Africa|hCoV-19/DRC/3829/2020|EPI ISL 447246|B.1|Democratic Republic of the Congo|2020-04-24	Africa|hCoV-19/South Africa/KRISP-K002572/2020|EPI ISL 535438|B.1.1.206|South Africa|2020-07-30	0.0004094309	Africa
Africa|hCoV-19/DRC/3834/2020|EPI ISL 447247|A|Democratic Republic of the Congo|2020-04-25	Africa|hCoV-19/South Africa/KRISP-K002572/2020|EPI ISL 535438|B.1.1.206|South Africa|2020-07-30	0.0006516068	Africa
Africa|hCoV-19/DRC/3837/2020|EPI ISL 447248|B.1.128|Democratic Republic of the Congo|2020-04-25	Africa|hCoV-19/South Africa/KRISP-K002572/2020|EPI ISL 535438|B.1.1.206|South Africa|2020-07-30	0.0004087016	Africa
Africa|hCoV-19/DRC/3841/2020|EPI ISL 447249|B.1.128|Democratic Republic of the Congo|2020-04-25	Africa|hCoV-19/South Africa/KRISP-K002572/2020|EPI ISL 535438|B.1.1.206|South Africa|2020-07-30	0.0004757414	Africa
Africa|hCoV-19/DRC/3842/2020|EPI ISL 471396|B.1.128|Democratic Republic of the Congo|2020-04-25	Africa|hCoV-19/South Africa/KRISP-K002572/2020|EPI ISL 535438|B.1.1.206|South Africa|2020-07-30	0.0004705930	Africa
Africa|hCoV-19/DRC/3846/2020|EPI ISL 471397|B.1.84|Democratic Republic of the Congo|2020-04-25	Africa|hCoV-19/South Africa/KRISP-K002572/2020|EPI ISL 535438|B.1.1.206|South Africa|2020-07-30	0.0004705520	Africa
Africa|hCoV-19/DRC/3937/2020|EPI ISL 471398|B.1|Democratic Republic of the Congo|2020-04-25	Africa|hCoV-19/South Africa/KRISP-K002572/2020|EPI ISL 535438|B.1.1.206|South Africa|2020-07-30	0.0004369324	Africa
Africa|hCoV-19/DRC/3941/2020|EPI ISL 471399|B.1.128|Democratic Republic of the Congo|2020-04-25	Africa|hCoV-19/South Africa/KRISP-K002572/2020|EPI ISL 535438|B.1.1.206|South Africa|2020-07-30	0.0005099653	Africa
Africa|hCoV-19/DRC/3947/2020|EPI ISL 471400|B.1.214|Democratic Republic of the Congo|2020-04-25	Africa|hCoV-19/South Africa/KRISP-K002572/2020|EPI ISL 535438|B.1.1.206|South Africa|2020-07-30	0.0005378079	Africa
Africa|hCoV-19/DRC/3949/2020|EPI ISL 471401|B.1.84|Democratic Republic of the Congo|2020-04-26	Africa|hCoV-19/South Africa/KRISP-K002572/2020|EPI ISL 535438|B.1.1.206|South Africa|2020-07-30	0.0003726358	Africa
Africa|hCoV-19/DRC/396/2020|EPI ISL 420852|B.1.6|Democratic Republic of the Congo|2020-03-26	Africa|hCoV-19/South Africa/KRISP-K002572/2020|EPI ISL 535438|B.1.1.206|South Africa|2020-07-30	0.0003730692	Africa
Africa|hCoV-19/DRC/397/2020|EPI ISL 420845|B.1.6|Democratic Republic of the Congo|2020-03-26	Africa|hCoV-19/South Africa/KRISP-K002572/2020|EPI ISL 535438|B.1.1.206|South Africa|2020-07-30	0.0003702444	Africa
Africa|hCoV-19/DRC/400/2020|EPI ISL 420846|B.1.5|Democratic Republic of the Congo|2020-03	Africa|hCoV-19/South Africa/KRISP-K002572/2020|EPI ISL 535438|B.1.1.206|South Africa|2020-07-30	0.0003375332	Africa
Africa|hCoV-19/DRC/4012/2020|EPI ISL 471402|B.1|Democratic Republic of the Congo|2020-04-26	Africa|hCoV-19/South Africa/KRISP-K002572/2020|EPI ISL 535438|B.1.1.206|South Africa|2020-07-30	0.0005041951	Africa
Africa|hCoV-19/DRC/402/2020|EPI ISL 420853|B.1|Democratic Republic of the Congo|2020-03-26	Africa|hCoV-19/South Africa/KRISP-K002572/2020|EPI ISL 535438|B.1.1.206|South Africa|2020-07-30	0.0003525471	Africa
Africa|hCoV-19/DRC/4020/2020|EPI ISL 471403|B.1.5|Democratic Republic of the Congo|2020-04-26	Africa|hCoV-19/South Africa/KRISP-K002572/2020|EPI ISL 535438|B.1.1.206|South Africa|2020-07-30	0.0004369506	Africa
Africa|hCoV-19/DRC/4026/2020|EPI ISL 471404|B.1.84|Democratic Republic of the Congo|2020-04-27	Africa|hCoV-19/South Africa/KRISP-K002572/2020|EPI ISL 535438|B.1.1.206|South Africa|2020-07-30	0.0004051383	Africa
Africa|hCoV-19/DRC/4060/2020|EPI ISL 471405|B.1|Democratic Republic of the Congo|2020-04-27	Africa|hCoV-19/South Africa/KRISP-K002572/2020|EPI ISL 535438|B.1.1.206|South Africa|2020-07-30	0.0004377899	Africa
Africa|hCoV-19/DRC/4075/2020|EPI ISL 471406|B.1.214|Democratic Republic of the Congo|2020-04-27	Africa|hCoV-19/South Africa/KRISP-K002572/2020|EPI ISL 535438|B.1.1.206|South Africa|2020-07-30	0.0005085927	Africa
Africa|hCoV-19/DRC/4084/2020|EPI ISL 471407|B.1.214|Democratic Republic of the Congo|2020-04-27	Africa|hCoV-19/South Africa/KRISP-K002572/2020|EPI ISL 535438|B.1.1.206|South Africa|2020-07-30	0.0005383509	Africa
Africa|hCoV-19/DRC/4132/2020|EPI ISL 471408|B.1|Democratic Republic of the Congo|2020-04-27	Africa|hCoV-19/South Africa/KRISP-K002572/2020|EPI ISL 535438|B.1.1.206|South Africa|2020-07-30	0.0004705410	Africa
Africa|hCoV-19/DRC/4141/2020|EPI ISL 471409|B.1.128|Democratic Republic of the Congo|2020-04-27	Africa|hCoV-19/South Africa/KRISP-K002572/2020|EPI ISL 535438|B.1.1.206|South Africa|2020-07-30	0.0005041951	Africa
Africa|hCoV-19/DRC/4145/2020|EPI ISL 471410|B.1|Democratic Republic of the Congo|2020-04-27	Africa|hCoV-19/South Africa/KRISP-K002572/2020|EPI ISL 535438|B.1.1.206|South Africa|2020-07-30	0.0004033140	Africa
Africa|hCoV-19/DRC/4194/2020|EPI ISL 471414|B.1.5|Democratic Republic of the Congo|2020-04-28	Africa|hCoV-19/South Africa/KRISP-K002572/2020|EPI ISL 535438|B.1.1.206|South Africa|2020-07-30	0.0004369221	Africa
Africa|hCoV-19/DRC/4250/2020|EPI ISL 471415|B.1.1.1|Democratic Republic of the Congo|2020-04-28	Africa|hCoV-19/South Africa/KRISP-K002572/2020|EPI ISL 535438|B.1.1.206|South Africa|2020-07-30	0.0004032870	Africa
Africa|hCoV-19/DRC/4279/2020|EPI ISL 514114|B.1|Democratic Republic of the Congo|2020-04-28	Africa|hCoV-19/South Africa/KRISP-K002572/2020|EPI ISL 535438|B.1.1.206|South Africa|2020-07-30	0.0004089008	Africa
Africa|hCoV-19/DRC/4282/2020|EPI ISL 514103|B.1.128|Democratic Republic of the Congo|2020-04-08	Africa|hCoV-19/South Africa/KRISP-K002572/2020|EPI ISL 535438|B.1.1.206|South Africa|2020-07-30	0.0004430409	Africa
Africa|hCoV-19/DRC/4284/2020|EPI ISL 514115|B.1.128|Democratic Republic of the Congo|2020-04-28	Africa|hCoV-19/South Africa/KRISP-K002572/2020|EPI ISL 535438|B.1.1.206|South Africa|2020-07-30	0.0004429956	Africa
Africa|hCoV-19/DRC/431/2020|EPI ISL 420847|B.1.147|Democratic Republic of the Congo|2020-03-26	Africa|hCoV-19/South Africa/KRISP-K002572/2020|EPI ISL 535438|B.1.1.206|South Africa|2020-07-30	0.0003702408	Africa
Africa|hCoV-19/DRC/4418/2020|EPI ISL 496506|B.1.128|Democratic Republic of the Congo|2020-04-29	Africa|hCoV-19/South Africa/KRISP-K002572/2020|EPI ISL 535438|B.1.1.206|South Africa|2020-07-30	0.0004771145	Africa
Africa|hCoV-19/DRC/4422/2020|EPI ISL 496507|B.1.128|Democratic Republic of the Congo|2020-04-29	Africa|hCoV-19/South Africa/KRISP-K002572/2020|EPI ISL 535438|B.1.1.206|South Africa|2020-07-30	0.0004480480	Africa
Africa|hCoV-19/DRC/4427/2020|EPI ISL 496508|B.1.128|Democratic Republic of the Congo|2020-04-29	Africa|hCoV-19/South Africa/KRISP-K002572/2020|EPI ISL 535438|B.1.1.206|South Africa|2020-07-30	0.0004520667	Africa
Africa|hCoV-19/DRC/4429/2020|EPI ISL 513589|B.1.128|Democratic Republic of the Congo|2020-04-29	Africa|hCoV-19/South Africa/KRISP-K002572/2020|EPI ISL 535438|B.1.1.206|South Africa|2020-07-30	0.0004520982	Africa
Africa|hCoV-19/DRC/4430/2020|EPI ISL 496509|B.1.128|Democratic Republic of the Congo|2020-04-29	Africa|hCoV-19/South Africa/KRISP-K002572/2020|EPI ISL 535438|B.1.1.206|South Africa|2020-07-30	0.0004434180	Africa
Africa|hCoV-19/DRC/4437/2020|EPI ISL 513590|B.1.128|Democratic Republic of the Congo|2020-05-02	Africa|hCoV-19/South Africa/KRISP-K002572/2020|EPI ISL 535438|B.1.1.206|South Africa|2020-07-30	0.0004869698	Africa
Africa|hCoV-19/DRC/4442/2020|EPI ISL 496510|B.1.128|Democratic Republic of the Congo|2020-04-29	Africa|hCoV-19/South Africa/KRISP-K002572/2020|EPI ISL 535438|B.1.1.206|South Africa|2020-07-30	0.0004484650	Africa
Africa|hCoV-19/DRC/4444/2020|EPI ISL 514104|B.1.128|Democratic Republic of the Congo|2020-04-29	Africa|hCoV-19/South Africa/KRISP-K002572/2020|EPI ISL 535438|B.1.1.206|South Africa|2020-07-30	0.0004416110	Africa
Africa|hCoV-19/DRC/445/2020|EPI ISL 420848|B.1|Democratic Republic of the Congo|2020-03	Africa|hCoV-19/South Africa/KRISP-K002572/2020|EPI ISL 535438|B.1.1.206|South Africa|2020-07-30	0.0003496548	Africa
Africa|hCoV-19/DRC/4501/2020|EPI ISL 513591|B.1.5|Democratic Republic of the Congo|2020-05-30	Africa|hCoV-19/South Africa/KRISP-K002572/2020|EPI ISL 535438|B.1.1.206|South Africa|2020-07-30	0.0003478216	Africa
Africa|hCoV-19/DRC/4516/2020|EPI ISL 487192|B.1.1.275|Democratic Republic of the Congo|2020-04-28	Africa|hCoV-19/South Africa/KRISP-K002572/2020|EPI ISL 535438|B.1.1.206|South Africa|2020-07-30	0.0002378664	Africa
Africa|hCoV-19/DRC/4524/2020|EPI ISL 513597|A|Democratic Republic of the Congo|2020-04-30	Africa|hCoV-19/South Africa/KRISP-K002572/2020|EPI ISL 535438|B.1.1.206|South Africa|2020-07-30	0.0006786715	Africa
Africa|hCoV-19/DRC/4541/2020|EPI ISL 513598|B.1|Democratic Republic of the Congo|2020-04-30	Africa|hCoV-19/South Africa/KRISP-K002572/2020|EPI ISL 535438|B.1.1.206|South Africa|2020-07-30	0.0004706230	Africa
Africa|hCoV-19/DRC/4551/2020|EPI ISL 513599|B.1.178|Democratic Republic of the Congo|2020-04-30	Africa|hCoV-19/South Africa/KRISP-K002572/2020|EPI ISL 535438|B.1.1.206|South Africa|2020-07-30	0.0005144066	Africa
Africa|hCoV-19/DRC/4561/2020|EPI ISL 513600|B.1|Democratic Republic of the Congo|2020-04-30	Africa|hCoV-19/South Africa/KRISP-K002572/2020|EPI ISL 535438|B.1.1.206|South Africa|2020-07-30	0.0004369218	Africa
Africa|hCoV-19/DRC/4562/2020|EPI ISL 513601|B.1.214|Democratic Republic of the Congo|2020-04-30	Africa|hCoV-19/South Africa/KRISP-K002572/2020|EPI ISL 535438|B.1.1.206|South Africa|2020-07-30	0.0004369323	Africa
Africa|hCoV-19/DRC/4568/2020|EPI ISL 513602|B.1|Democratic Republic of the Congo|2020-04-30	Africa|hCoV-19/South Africa/KRISP-K002572/2020|EPI ISL 535438|B.1.1.206|South Africa|2020-07-30	0.0004415364	Africa
Africa|hCoV-19/DRC/4578/2020|EPI ISL 513603|B.1|Democratic Republic of the Congo|2020-04-30	Africa|hCoV-19/South Africa/KRISP-K002572/2020|EPI ISL 535438|B.1.1.206|South Africa|2020-07-30	0.0004785493	Africa
Africa|hCoV-19/DRC/4613/2020|EPI ISL 513604|B.1.214|Democratic Republic of the Congo|2020-04-30	Africa|hCoV-19/South Africa/KRISP-K002572/2020|EPI ISL 535438|B.1.1.206|South Africa|2020-07-30	0.0004747640	Africa
Africa|hCoV-19/DRC/4614/2020|EPI ISL 513605|B.1|Democratic Republic of the Congo|2020-04-30	Africa|hCoV-19/South Africa/KRISP-K002572/2020|EPI ISL 535438|B.1.1.206|South Africa|2020-07-30	0.0005714555	Africa
Africa|hCoV-19/DRC/4631/2020|EPI ISL 513606|B.1.5|Democratic Republic of the Congo|2020-04-30	Africa|hCoV-19/South Africa/KRISP-K002572/2020|EPI ISL 535438|B.1.1.206|South Africa|2020-07-30	0.0005714940	Africa
Africa|hCoV-19/DRC/4633/2020|EPI ISL 513607|B.1.128|Democratic Republic of the Congo|2020-04-30	Africa|hCoV-19/South Africa/KRISP-K002572/2020|EPI ISL 535438|B.1.1.206|South Africa|2020-07-30	0.0005378424	Africa
Africa|hCoV-19/DRC/4642/2020|EPI ISL 513608|B.1.128|Democratic Republic of the Congo|2020-04-30	Africa|hCoV-19/South Africa/KRISP-K002572/2020|EPI ISL 535438|B.1.1.206|South Africa|2020-07-30	0.0005378190	Africa
Africa|hCoV-19/DRC/4647/2020|EPI ISL 513609|B.1.128|Democratic Republic of the Congo|2020-04-30	Africa|hCoV-19/South Africa/KRISP-K002572/2020|EPI ISL 535438|B.1.1.206|South Africa|2020-07-30	0.0005041951	Africa
Africa|hCoV-19/DRC/4653/2020|EPI ISL 513610|B.1.128|Democratic Republic of the Congo|2020-04-30	Africa|hCoV-19/South Africa/KRISP-K002572/2020|EPI ISL 535438|B.1.1.206|South Africa|2020-07-30	0.0005378732	Africa
Africa|hCoV-19/DRC/4681/2020|EPI ISL 514116|B.1.128|Democratic Republic of the Congo|2020-04-30	Africa|hCoV-19/South Africa/KRISP-K002572/2020|EPI ISL 535438|B.1.1.206|South Africa|2020-07-30	0.0004484652	Africa
Africa|hCoV-19/DRC/4683/2020|EPI ISL 514105|B.1.5|Democratic Republic of the Congo|2020-04-30	Africa|hCoV-19/South Africa/KRISP-K002572/2020|EPI ISL 535438|B.1.1.206|South Africa|2020-07-30	0.0004816603	Africa
Africa|hCoV-19/DRC/4685/2020|EPI ISL 514106|B.1.128|Democratic Republic of the Congo|2020-04-30	Africa|hCoV-19/South Africa/KRISP-K002572/2020|EPI ISL 535438|B.1.1.206|South Africa|2020-07-30	0.0005447892	Africa
Africa|hCoV-19/DRC/4690/2020|EPI ISL 514117|B.1.128|Democratic Republic of the Congo|2020-04-30	Africa|hCoV-19/South Africa/KRISP-K002572/2020|EPI ISL 535438|B.1.1.206|South Africa|2020-07-30	0.0004773747	Africa
Africa|hCoV-19/DRC/4693/2020|EPI ISL 514118|B.1.128|Democratic Republic of the Congo|2020-04-30	Africa|hCoV-19/South Africa/KRISP-K002572/2020|EPI ISL 535438|B.1.1.206|South Africa|2020-07-30	0.0005104393	Africa
Africa|hCoV-19/DRC/4694/2020|EPI ISL 514107|B.1.128|Democratic Republic of the Congo|2020-04-30	Africa|hCoV-19/South Africa/KRISP-K002572/2020|EPI ISL 535438|B.1.1.206|South Africa|2020-07-30	0.0004820251	Africa
Africa|hCoV-19/DRC/4720/2020|EPI ISL 514108|B.1.84|Democratic Republic of the Congo|2020-05-01	Africa|hCoV-19/South Africa/KRISP-K002572/2020|EPI ISL 535438|B.1.1.206|South Africa|2020-07-30	0.0004067348	Africa
Africa|hCoV-19/DRC/4785/2020|EPI ISL 514119|B.1.84|Democratic Republic of the Congo|2020-05-01	Africa|hCoV-19/South Africa/KRISP-K002572/2020|EPI ISL 535438|B.1.1.206|South Africa|2020-07-30	0.0005785806	Africa
Africa|hCoV-19/DRC/5019/2020|EPI ISL 496511|B.1|Democratic Republic of the Congo|2020-05-02	Africa|hCoV-19/South Africa/KRISP-K002572/2020|EPI ISL 535438|B.1.1.206|South Africa|2020-07-30	0.0004616869	Africa
Africa|hCoV-19/DRC/5094/2020|EPI ISL 496491|B.1.84|Democratic Republic of the Congo|2020-05-02	Africa|hCoV-19/South Africa/KRISP-K002572/2020|EPI ISL 535438|B.1.1.206|South Africa|2020-07-30	0.0004132909	Africa
Africa|hCoV-19/DRC/5186/2020|EPI ISL 496512|B.1|Democratic Republic of the Congo|2020-05-03	Africa|hCoV-19/South Africa/KRISP-K002572/2020|EPI ISL 535438|B.1.1.206|South Africa|2020-07-30	0.0004480876	Africa
Africa|hCoV-19/DRC/5187/2020|EPI ISL 513619|B.1|Democratic Republic of the Congo|2020-05-03	Africa|hCoV-19/South Africa/KRISP-K002572/2020|EPI ISL 535438|B.1.1.206|South Africa|2020-07-30	0.0004424763	Africa
Africa|hCoV-19/DRC/5205/2020|EPI ISL 487365|B.1.1.275|Democratic Republic of the Congo|2020-05-01	Africa|hCoV-19/South Africa/KRISP-K002572/2020|EPI ISL 535438|B.1.1.206|South Africa|2020-07-30	0.0002763056	Africa
Africa|hCoV-19/DRC/521/2020|EPI ISL 420854|B.1.5|Democratic Republic of the Congo|2020-03-25	Africa|hCoV-19/South Africa/KRISP-K002572/2020|EPI ISL 535438|B.1.1.206|South Africa|2020-07-30	0.0003042357	Africa
Africa|hCoV-19/DRC/5210/2020|EPI ISL 487369|B.1.1.275|Democratic Republic of the Congo|2020-05-01	Africa|hCoV-19/South Africa/KRISP-K002572/2020|EPI ISL 535438|B.1.1.206|South Africa|2020-07-30	0.0002409280	Africa
Africa|hCoV-19/DRC/523/2020|EPI ISL 420849|B.1.1.1|Democratic Republic of the Congo|2020-03-28	Africa|hCoV-19/South Africa/KRISP-K002572/2020|EPI ISL 535438|B.1.1.206|South Africa|2020-07-30	0.0003033132	Africa
Africa|hCoV-19/DRC/5240/2020|EPI ISL 496492|B.1|Democratic Republic of the Congo|2020-05-03	Africa|hCoV-19/South Africa/KRISP-K002572/2020|EPI ISL 535438|B.1.1.206|South Africa|2020-07-30	0.0003410121	Africa
Africa|hCoV-19/DRC/5377/2020|EPI ISL 496513|B.1|Democratic Republic of the Congo|2020-05-04	Africa|hCoV-19/South Africa/KRISP-K002572/2020|EPI ISL 535438|B.1.1.206|South Africa|2020-07-30	0.0004092173	Africa
Africa|hCoV-19/DRC/5538/2020|EPI ISL 514120|B.1|Democratic Republic of the Congo|2020-05-05	Africa|hCoV-19/South Africa/KRISP-K002572/2020|EPI ISL 535438|B.1.1.206|South Africa|2020-07-30	0.0003848975	Africa
Africa|hCoV-19/DRC/5651/2020|EPI ISL 496493|B.1.1.1|Democratic Republic of the Congo|2020-05-06	Africa|hCoV-19/South Africa/KRISP-K002572/2020|EPI ISL 535438|B.1.1.206|South Africa|2020-07-30	0.0003130051	Africa
Africa|hCoV-19/DRC/5705/2020|EPI ISL 496494|B.1.84|Democratic Republic of the Congo|2020-05-06	Africa|hCoV-19/South Africa/KRISP-K002572/2020|EPI ISL 535438|B.1.1.206|South Africa|2020-07-30	0.0003894990	Africa
Africa|hCoV-19/DRC/5735/2020|EPI ISL 496495|B.1.214|Democratic Republic of the Congo|2020-05-06	Africa|hCoV-19/South Africa/KRISP-K002572/2020|EPI ISL 535438|B.1.1.206|South Africa|2020-07-30	0.0004201529	Africa
Africa|hCoV-19/DRC/5815/2020|EPI ISL 495629|B.1.214|Democratic Republic of the Congo|2020-05-06	Africa|hCoV-19/South Africa/KRISP-K002572/2020|EPI ISL 535438|B.1.1.206|South Africa|2020-07-30	0.0004554510	Africa
Africa|hCoV-19/DRC/5907/2020|EPI ISL 496496|B.1.84|Democratic Republic of the Congo|2020-05-07	Africa|hCoV-19/South Africa/KRISP-K002572/2020|EPI ISL 535438|B.1.1.206|South Africa|2020-07-30	0.0004957174	Africa
Africa|hCoV-19/DRC/5913/2020|EPI ISL 496497|B.1|Democratic Republic of the Congo|2020-05-07	Africa|hCoV-19/South Africa/KRISP-K002572/2020|EPI ISL 535438|B.1.1.206|South Africa|2020-07-30	0.0004822789	Africa
Africa|hCoV-19/DRC/5927/2020|EPI ISL 496498|B.1.9|Democratic Republic of the Congo|2020-05-07	Africa|hCoV-19/South Africa/KRISP-K002572/2020|EPI ISL 535438|B.1.1.206|South Africa|2020-07-30	0.0006549201	Africa
Africa|hCoV-19/DRC/5957/2020|EPI ISL 496499|B.1.5|Democratic Republic of the Congo|2020-05-07	Africa|hCoV-19/South Africa/KRISP-K002572/2020|EPI ISL 535438|B.1.1.206|South Africa|2020-07-30	0.0003402577	Africa
Africa|hCoV-19/DRC/5964/2020|EPI ISL 496500|B.1.178|Democratic Republic of the Congo|2020-05-07	Africa|hCoV-19/South Africa/KRISP-K002572/2020|EPI ISL 535438|B.1.1.206|South Africa|2020-07-30	0.0003218544	Africa
Africa|hCoV-19/DRC/5996/2020|EPI ISL 496514|B.1.84|Democratic Republic of the Congo|2020-05-08	Africa|hCoV-19/South Africa/KRISP-K002572/2020|EPI ISL 535438|B.1.1.206|South Africa|2020-07-30	0.0004135185	Africa
Africa|hCoV-19/DRC/6026/2020|EPI ISL 513622|B.1.1.1|Democratic Republic of the Congo|2020-05-08	Africa|hCoV-19/South Africa/KRISP-K002572/2020|EPI ISL 535438|B.1.1.206|South Africa|2020-07-30	0.0003798873	Africa
Africa|hCoV-19/DRC/6143/2020|EPI ISL 496515|B.1|Democratic Republic of the Congo|2020-05-08	Africa|hCoV-19/South Africa/KRISP-K002572/2020|EPI ISL 535438|B.1.1.206|South Africa|2020-07-30	0.0003827495	Africa
Africa|hCoV-19/DRC/6151/2020|EPI ISL 513620|B.1.214|Democratic Republic of the Congo|2020-05-08	Africa|hCoV-19/South Africa/KRISP-K002572/2020|EPI ISL 535438|B.1.1.206|South Africa|2020-07-30	0.0004448393	Africa
Africa|hCoV-19/DRC/6163/2020|EPI ISL 513623|B.1.214|Democratic Republic of the Congo|2020-05-08	Africa|hCoV-19/South Africa/KRISP-K002572/2020|EPI ISL 535438|B.1.1.206|South Africa|2020-07-30	0.0004501065	Africa
Africa|hCoV-19/DRC/6203/2020|EPI ISL 514109|B.1|Democratic Republic of the Congo|2020-05-09	Africa|hCoV-19/South Africa/KRISP-K002572/2020|EPI ISL 535438|B.1.1.206|South Africa|2020-07-30	0.0005461874	Africa
Africa|hCoV-19/DRC/6209/2020|EPI ISL 514110|B.1.84|Democratic Republic of the Congo|2020-05-09	Africa|hCoV-19/South Africa/KRISP-K002572/2020|EPI ISL 535438|B.1.1.206|South Africa|2020-07-30	0.0003748488	Africa
Africa|hCoV-19/DRC/6227/2020|EPI ISL 514121|B.1.84|Democratic Republic of the Congo|2020-05-09	Africa|hCoV-19/South Africa/KRISP-K002572/2020|EPI ISL 535438|B.1.1.206|South Africa|2020-07-30	0.0003753475	Africa
Africa|hCoV-19/DRC/6313/2020|EPI ISL 496516|B.1.84|Democratic Republic of the Congo|2020-05-09	Africa|hCoV-19/South Africa/KRISP-K002572/2020|EPI ISL 535438|B.1.1.206|South Africa|2020-07-30	0.0004982450	Africa
Africa|hCoV-19/DRC/6338/2020|EPI ISL 495630|B.1|Democratic Republic of the Congo|2020-05-09	Africa|hCoV-19/South Africa/KRISP-K002572/2020|EPI ISL 535438|B.1.1.206|South Africa|2020-07-30	0.0004221417	Africa
Africa|hCoV-19/DRC/6341/2020|EPI ISL 495631|B.1|Democratic Republic of the Congo|2020-05-09	Africa|hCoV-19/South Africa/KRISP-K002572/2020|EPI ISL 535438|B.1.1.206|South Africa|2020-07-30	0.0005316073	Africa
Africa|hCoV-19/DRC/6342/2020|EPI ISL 495632|B.1|Democratic Republic of the Congo|2020-05-09	Africa|hCoV-19/South Africa/KRISP-K002572/2020|EPI ISL 535438|B.1.1.206|South Africa|2020-07-30	0.0004871629	Africa
Africa|hCoV-19/DRC/6361/2020|EPI ISL 495633|B.1|Democratic Republic of the Congo|2020-05-09	Africa|hCoV-19/South Africa/KRISP-K002572/2020|EPI ISL 535438|B.1.1.206|South Africa|2020-07-30	0.0003908174	Africa
Africa|hCoV-19/DRC/6380/2020|EPI ISL 513611|B.1.1.275|Democratic Republic of the Congo|2020-05-04	Africa|hCoV-19/South Africa/KRISP-K002572/2020|EPI ISL 535438|B.1.1.206|South Africa|2020-07-30	0.0002767353	Africa
Africa|hCoV-19/DRC/6384/2020|EPI ISL 513612|B.1.1.275|Democratic Republic of the Congo|2020-05-07	Africa|hCoV-19/South Africa/KRISP-K002572/2020|EPI ISL 535438|B.1.1.206|South Africa|2020-07-30	0.0002072971	Africa
Africa|hCoV-19/DRC/6386/2020|EPI ISL 513613|B.1.1.275|Democratic Republic of the Congo|2020-05-07	Africa|hCoV-19/South Africa/KRISP-K002572/2020|EPI ISL 535438|B.1.1.206|South Africa|2020-07-30	0.0002374068	Africa
Africa|hCoV-19/DRC/6389/2020|EPI ISL 513614|B.1.84|Democratic Republic of the Congo|2020-05-07	Africa|hCoV-19/South Africa/KRISP-K002572/2020|EPI ISL 535438|B.1.1.206|South Africa|2020-07-30	0.0004818874	Africa
Africa|hCoV-19/DRC/6390/2020|EPI ISL 513615|B.1.1.275|Democratic Republic of the Congo|2020-05-04	Africa|hCoV-19/South Africa/KRISP-K002572/2020|EPI ISL 535438|B.1.1.206|South Africa|2020-07-30	0.0003396388	Africa
Africa|hCoV-19/DRC/6392/2020|EPI ISL 513616|B.1|Democratic Republic of the Congo|2020-05-04	Africa|hCoV-19/South Africa/KRISP-K002572/2020|EPI ISL 535438|B.1.1.206|South Africa|2020-07-30	0.0003053430	Africa
Africa|hCoV-19/DRC/6395/2020|EPI ISL 513617|B.1.1.275|Democratic Republic of the Congo|2020-05-07	Africa|hCoV-19/South Africa/KRISP-K002572/2020|EPI ISL 535438|B.1.1.206|South Africa|2020-07-30	0.0003696958	Africa
Africa|hCoV-19/DRC/6398/2020|EPI ISL 513618|B.1.1.275|Democratic Republic of the Congo|2020-05-07	Africa|hCoV-19/South Africa/KRISP-K002572/2020|EPI ISL 535438|B.1.1.206|South Africa|2020-07-30	0.0002688299	Africa
Africa|hCoV-19/DRC/6724/2020|EPI ISL 495634|B.1|Democratic Republic of the Congo|2020-05-11	Africa|hCoV-19/South Africa/KRISP-K002572/2020|EPI ISL 535438|B.1.1.206|South Africa|2020-07-30	0.0003748436	Africa
Africa|hCoV-19/DRC/6743/2020|EPI ISL 495635|B.1.149|Democratic Republic of the Congo|2020-05-11	Africa|hCoV-19/South Africa/KRISP-K002572/2020|EPI ISL 535438|B.1.1.206|South Africa|2020-07-30	0.0003888189	Africa
Africa|hCoV-19/DRC/6783/2020|EPI ISL 496501|B.1.149|Democratic Republic of the Congo|2020-05-11	Africa|hCoV-19/South Africa/KRISP-K002572/2020|EPI ISL 535438|B.1.1.206|South Africa|2020-07-30	0.0004216226	Africa
Africa|hCoV-19/DRC/6784/2020|EPI ISL 495636|B.1|Democratic Republic of the Congo|2020-05-11	Africa|hCoV-19/South Africa/KRISP-K002572/2020|EPI ISL 535438|B.1.1.206|South Africa|2020-07-30	0.0003741943	Africa
Africa|hCoV-19/DRC/6786/2020|EPI ISL 495637|B.1.178|Democratic Republic of the Congo|2020-05-11	Africa|hCoV-19/South Africa/KRISP-K002572/2020|EPI ISL 535438|B.1.1.206|South Africa|2020-07-30	0.0004433368	Africa
Africa|hCoV-19/DRC/6791/2020|EPI ISL 495638|B.1.178|Democratic Republic of the Congo|2020-05-11	Africa|hCoV-19/South Africa/KRISP-K002572/2020|EPI ISL 535438|B.1.1.206|South Africa|2020-07-30	0.0004107661	Africa
Africa|hCoV-19/DRC/6792/2020|EPI ISL 495639|B.1|Democratic Republic of the Congo|2020-05-11	Africa|hCoV-19/South Africa/KRISP-K002572/2020|EPI ISL 535438|B.1.1.206|South Africa|2020-07-30	0.0003920531	Africa
Africa|hCoV-19/DRC/6801/2020|EPI ISL 514111|B.1|Democratic Republic of the Congo|2020-05-11	Africa|hCoV-19/South Africa/KRISP-K002572/2020|EPI ISL 535438|B.1.1.206|South Africa|2020-07-30	0.0005846738	Africa
Africa|hCoV-19/DRC/6853/2020|EPI ISL 496502|B.1.214|Democratic Republic of the Congo|2020-05-11	Africa|hCoV-19/South Africa/KRISP-K002572/2020|EPI ISL 535438|B.1.1.206|South Africa|2020-07-30	0.0003807468	Africa
Africa|hCoV-19/DRC/6854/2020|EPI ISL 496503|B.1|Democratic Republic of the Congo|2020-05-11	Africa|hCoV-19/South Africa/KRISP-K002572/2020|EPI ISL 535438|B.1.1.206|South Africa|2020-07-30	0.0005639724	Africa
Africa|hCoV-19/DRC/6875/2020|EPI ISL 496504|B.1|Democratic Republic of the Congo|2020-05-11	Africa|hCoV-19/South Africa/KRISP-K002572/2020|EPI ISL 535438|B.1.1.206|South Africa|2020-07-30	0.0003748613	Africa
Africa|hCoV-19/DRC/7042/2020|EPI ISL 513592|B.1.214|Democratic Republic of the Congo|2020-05-12	Africa|hCoV-19/South Africa/KRISP-K002572/2020|EPI ISL 535438|B.1.1.206|South Africa|2020-07-30	0.0004078324	Africa
Africa|hCoV-19/DRC/7061/2020|EPI ISL 513593|B.1|Democratic Republic of the Congo|2020-05-12	Africa|hCoV-19/South Africa/KRISP-K002572/2020|EPI ISL 535438|B.1.1.206|South Africa|2020-07-30	0.0003522163	Africa
Africa|hCoV-19/DRC/7140/2020|EPI ISL 513594|B.1.214|Democratic Republic of the Congo|2020-05-12	Africa|hCoV-19/South Africa/KRISP-K002572/2020|EPI ISL 535438|B.1.1.206|South Africa|2020-07-30	0.0005182504	Africa
Africa|hCoV-19/DRC/7200/2020|EPI ISL 514112|B.1|Democratic Republic of the Congo|2020-05-13	Africa|hCoV-19/South Africa/KRISP-K002572/2020|EPI ISL 535438|B.1.1.206|South Africa|2020-07-30	0.0005425152	Africa
Africa|hCoV-19/DRC/7211/2020|EPI ISL 514122|B.1.149|Democratic Republic of the Congo|2020-05-13	Africa|hCoV-19/South Africa/KRISP-K002572/2020|EPI ISL 535438|B.1.1.206|South Africa|2020-07-30	0.0005104965	Africa
Africa|hCoV-19/DRC/7248/2020|EPI ISL 514123|B.1|Democratic Republic of the Congo|2020-05-13	Africa|hCoV-19/South Africa/KRISP-K002572/2020|EPI ISL 535438|B.1.1.206|South Africa|2020-07-30	0.0003827149	Africa
Africa|hCoV-19/DRC/7255/2020|EPI ISL 514124|B.1.149|Democratic Republic of the Congo|2020-05-13	Africa|hCoV-19/South Africa/KRISP-K002572/2020|EPI ISL 535438|B.1.1.206|South Africa|2020-07-30	0.0005147977	Africa
Africa|hCoV-19/DRC/73/2020|EPI ISL 417941|B.1.178|Democratic Republic of the Congo|2020-03-18	Africa|hCoV-19/South Africa/KRISP-K002572/2020|EPI ISL 535438|B.1.1.206|South Africa|2020-07-30	0.0003397080	Africa
Africa|hCoV-19/DRC/7386/2020|EPI ISL 513595|B.1.5|Democratic Republic of the Congo|2020-05-14	Africa|hCoV-19/South Africa/KRISP-K002572/2020|EPI ISL 535438|B.1.1.206|South Africa|2020-07-30	0.0003149357	Africa
Africa|hCoV-19/DRC/7430/2020|EPI ISL 496517|B.1.1.1|Democratic Republic of the Congo|2020-05-14	Africa|hCoV-19/South Africa/KRISP-K002572/2020|EPI ISL 535438|B.1.1.206|South Africa|2020-07-30	0.0005018994	Africa
Africa|hCoV-19/DRC/7434/2020|EPI ISL 513621|B.1.1.1|Democratic Republic of the Congo|2020-05-14	Africa|hCoV-19/South Africa/KRISP-K002572/2020|EPI ISL 535438|B.1.1.206|South Africa|2020-07-30	0.0004877557	Africa
Africa|hCoV-19/DRC/7471/2020|EPI ISL 513596|B.1.214|Democratic Republic of the Congo|2020-05-14	Africa|hCoV-19/South Africa/KRISP-K002572/2020|EPI ISL 535438|B.1.1.206|South Africa|2020-07-30	0.0004106677	Africa
Africa|hCoV-19/DRC/7488/2020|EPI ISL 514113|B.1.1|Democratic Republic of the Congo|2020-05-14	Africa|hCoV-19/South Africa/KRISP-K002572/2020|EPI ISL 535438|B.1.1.206|South Africa|2020-07-30	0.0001703028	Africa
Africa|hCoV-19/DRC/7713/2020|EPI ISL 495640|B.1|Democratic Republic of the Congo|2020-05-14	Africa|hCoV-19/South Africa/KRISP-K002572/2020|EPI ISL 535438|B.1.1.206|South Africa|2020-07-30	0.0005938124	Africa
Africa|hCoV-19/DRC/7864/2020|EPI ISL 496505|B.1.214|Democratic Republic of the Congo|2020-05-15	Africa|hCoV-19/South Africa/KRISP-K002572/2020|EPI ISL 535438|B.1.1.206|South Africa|2020-07-30	0.0004858897	Africa
Africa|hCoV-19/DRC/7920/2020|EPI ISL 495641|B.1|Democratic Republic of the Congo|2020-05-15	Africa|hCoV-19/South Africa/KRISP-K002572/2020|EPI ISL 535438|B.1.1.206|South Africa|2020-07-30	0.0005116674	Africa
Africa|hCoV-19/DRC/80/2020|EPI ISL 417942|B.1.178|Democratic Republic of the Congo|2020-03-18	Africa|hCoV-19/South Africa/KRISP-K002572/2020|EPI ISL 535438|B.1.1.206|South Africa|2020-07-30	0.0003037809	Africa
Africa|hCoV-19/DRC/8018/2020|EPI ISL 514125|B.1.5|Democratic Republic of the Congo|2020-05-15	Africa|hCoV-19/South Africa/KRISP-K002572/2020|EPI ISL 535438|B.1.1.206|South Africa|2020-07-30	0.0004942126	Africa
Africa|hCoV-19/DRC/81/2020|EPI ISL 417944|B.1.9|Democratic Republic of the Congo|2020-03-18	Africa|hCoV-19/South Africa/KRISP-K002572/2020|EPI ISL 535438|B.1.1.206|South Africa|2020-07-30	0.0004063446	Africa
Africa|hCoV-19/DRC/82/2020|EPI ISL 417946|B.1.5|Democratic Republic of the Congo|2020-03-18	Africa|hCoV-19/South Africa/KRISP-K002572/2020|EPI ISL 535438|B.1.1.206|South Africa|2020-07-30	0.0003024469	Africa
Africa|hCoV-19/DRC/94/2020|EPI ISL 417947|B.1|Democratic Republic of the Congo|2020-03-19	Africa|hCoV-19/South Africa/KRISP-K002572/2020|EPI ISL 535438|B.1.1.206|South Africa|2020-07-30	0.0003362091	Africa
Africa|hCoV-19/DRC/998/2020|EPI ISL 429254|B.1|Democratic Republic of the Congo|2020-04-03	Africa|hCoV-19/South Africa/KRISP-K002572/2020|EPI ISL 535438|B.1.1.206|South Africa|2020-07-30	0.0003898201	Africa
Africa|hCoV-19/DRC/KN-0038/2020|EPI ISL 417434|B.1.128|Democratic Republic of the Congo|2020-03-14	Africa|hCoV-19/South Africa/KRISP-K002572/2020|EPI ISL 535438|B.1.1.206|South Africa|2020-07-30	0.0004587080	Africa
Africa|hCoV-19/DRC/KN-0054/2020|EPI ISL 417437|B.1.178|Democratic Republic of the Congo|2020-03-17	Africa|hCoV-19/South Africa/KRISP-K002572/2020|EPI ISL 535438|B.1.1.206|South Africa|2020-07-30	0.0003701199	Africa
Africa|hCoV-19/DRC/KN-0058/2020|EPI ISL 417438|B.1|Democratic Republic of the Congo|2020-03-17	Africa|hCoV-19/South Africa/KRISP-K002572/2020|EPI ISL 535438|B.1.1.206|South Africa|2020-07-30	0.0003052085	Africa
Africa|hCoV-19/DRC/KN-0060/2020|EPI ISL 417440|B.1|Democratic Republic of the Congo|2020-03-17	Africa|hCoV-19/South Africa/KRISP-K002572/2020|EPI ISL 535438|B.1.1.206|South Africa|2020-07-30	0.0003704140	Africa
Africa|hCoV-19/DRC/KN-0070/2020|EPI ISL 417441|B.1.178|Democratic Republic of the Congo|2020-03-17	Africa|hCoV-19/South Africa/KRISP-K002572/2020|EPI ISL 535438|B.1.1.206|South Africa|2020-07-30	0.0003097816	Africa
Africa|hCoV-19/DRC/KN-0072/2020|EPI ISL 417442|B.1.178|Democratic Republic of the Congo|2020-03-18	Africa|hCoV-19/South Africa/KRISP-K002572/2020|EPI ISL 535438|B.1.1.206|South Africa|2020-07-30	0.0003377919	Africa
Africa|hCoV-19/DRC/KN-13/2020|EPI ISL 414647|B.1|Democratic Republic of the Congo|2020-03-09	Africa|hCoV-19/South Africa/KRISP-K002572/2020|EPI ISL 535438|B.1.1.206|South Africa|2020-07-30	0.0003122486	Africa
Africa|hCoV-19/Egypt/Army-MCL001/2020|EPI ISL 510526|B.1|Egypt|2020-06-01	Africa|hCoV-19/South Africa/KRISP-K002572/2020|EPI ISL 535438|B.1.1.206|South Africa|2020-07-30	0.0004705722	Africa
Africa|hCoV-19/Egypt/C-CU001a-S1/2020|EPI ISL 529031|B.1.255|Egypt|2020-05-19	Africa|hCoV-19/South Africa/KRISP-K002572/2020|EPI ISL 535438|B.1.1.206|South Africa|2020-07-30	0.0005042985	Africa
Africa|hCoV-19/Egypt/C-CU002b-S3/2020|EPI ISL 529032|B.1.1.1|Egypt|2020-06-19	Africa|hCoV-19/South Africa/KRISP-K002572/2020|EPI ISL 535438|B.1.1.206|South Africa|2020-07-30	0.0005377936	Africa
Africa|hCoV-19/Egypt/C-VSVRI-SERVAC/2020|EPI ISL 528386|B.1.255|Egypt|2020-08-22	Africa|hCoV-19/South Africa/KRISP-K002572/2020|EPI ISL 535438|B.1.1.206|South Africa|2020-07-30	0.0003361074	Africa
Africa|hCoV-19/Egypt/CUNCI-7I028/2020|EPI ISL 524426|B.1.255|Egypt|2020-07-19	Africa|hCoV-19/South Africa/KRISP-K002572/2020|EPI ISL 535438|B.1.1.206|South Africa|2020-07-30	0.0003361074	Africa
Africa|hCoV-19/Egypt/CUNCI-HGC002/2020|EPI ISL 468045|B.1|Egypt|2020-05-02	Africa|hCoV-19/South Africa/KRISP-K002572/2020|EPI ISL 535438|B.1.1.206|South Africa|2020-07-30	0.0003364093	Africa
Africa|hCoV-19/Egypt/CUNCI-HGC004/2020|EPI ISL 468048|B.1|Egypt|2020-05-02	Africa|hCoV-19/South Africa/KRISP-K002572/2020|EPI ISL 535438|B.1.1.206|South Africa|2020-07-30	0.0003363188	Africa
Africa|hCoV-19/Egypt/CUNCI-HGC005/2020|EPI ISL 468052|B.1|Egypt|2020-05-02	Africa|hCoV-19/South Africa/KRISP-K002572/2020|EPI ISL 535438|B.1.1.206|South Africa|2020-07-30	0.0004036205	Africa
Africa|hCoV-19/Egypt/CUNCI-HGC006/2020|EPI ISL 468050|B.1|Egypt|2020-05-02	Africa|hCoV-19/South Africa/KRISP-K002572/2020|EPI ISL 535438|B.1.1.206|South Africa|2020-07-30	0.0004035446	Africa
Africa|hCoV-19/Egypt/CUNCI-HGC007-2/2020|EPI ISL 468054|B.1|Egypt|2020-05-02	Africa|hCoV-19/South Africa/KRISP-K002572/2020|EPI ISL 535438|B.1.1.206|South Africa|2020-07-30	0.0004371043	Africa
Africa|hCoV-19/Egypt/CUNCI-HGC007/2020|EPI ISL 468046|B.1|Egypt|2020-05-02	Africa|hCoV-19/South Africa/KRISP-K002572/2020|EPI ISL 535438|B.1.1.206|South Africa|2020-07-30	0.0004036124	Africa
Africa|hCoV-19/Egypt/CUNCI-HGC008/2020|EPI ISL 468044|B.1|Egypt|2020-05-02	Africa|hCoV-19/South Africa/KRISP-K002572/2020|EPI ISL 535438|B.1.1.206|South Africa|2020-07-30	0.0004036260	Africa
Africa|hCoV-19/Egypt/CUNCI-HGC009/2020|EPI ISL 468053|B.1|Egypt|2020-05-02	Africa|hCoV-19/South Africa/KRISP-K002572/2020|EPI ISL 535438|B.1.1.206|South Africa|2020-07-30	0.0003364545	Africa
Africa|hCoV-19/Egypt/CUNCI-HGC010/2020|EPI ISL 468055|B.1.247|Egypt|2020-05-02	Africa|hCoV-19/South Africa/KRISP-K002572/2020|EPI ISL 535438|B.1.1.206|South Africa|2020-07-30	0.0005718399	Africa
Africa|hCoV-19/Egypt/CUNCI-HGC011/2020|EPI ISL 468059|B.1|Egypt|2020-05-02	Africa|hCoV-19/South Africa/KRISP-K002572/2020|EPI ISL 535438|B.1.1.206|South Africa|2020-07-30	0.0004036491	Africa
Africa|hCoV-19/Egypt/CUNCI-HGC012/2020|EPI ISL 468051|B.1.255|Egypt|2020-05-02	Africa|hCoV-19/South Africa/KRISP-K002572/2020|EPI ISL 535438|B.1.1.206|South Africa|2020-07-30	0.0005382115	Africa
Africa|hCoV-19/Egypt/CUNCI-HGC013/2020|EPI ISL 468047|B.1.201|Egypt|2020-05-02	Africa|hCoV-19/South Africa/KRISP-K002572/2020|EPI ISL 535438|B.1.1.206|South Africa|2020-07-30	0.0004709207	Africa
Africa|hCoV-19/Egypt/CUNCI-HGC014/2020|EPI ISL 468060|B.1.5|Egypt|2020-05-02	Africa|hCoV-19/South Africa/KRISP-K002572/2020|EPI ISL 535438|B.1.1.206|South Africa|2020-07-30	0.0002690894	Africa
Africa|hCoV-19/Egypt/CUNCI-HGC015/2020|EPI ISL 468056|B.1|Egypt|2020-05-02	Africa|hCoV-19/South Africa/KRISP-K002572/2020|EPI ISL 535438|B.1.1.206|South Africa|2020-07-30	0.0002690804	Africa
Africa|hCoV-19/Egypt/CUNCI-HGC016/2020|EPI ISL 468058|B.1|Egypt|2020-05-02	Africa|hCoV-19/South Africa/KRISP-K002572/2020|EPI ISL 535438|B.1.1.206|South Africa|2020-07-30	0.0004044148	Africa
Africa|hCoV-19/Egypt/CUNCI-HGC021/2020|EPI ISL 468061|B.1|Egypt|2020-05-02	Africa|hCoV-19/South Africa/KRISP-K002572/2020|EPI ISL 535438|B.1.1.206|South Africa|2020-07-30	0.0004042146	Africa
Africa|hCoV-19/Egypt/CUNCI-HGC023/2020|EPI ISL 468057|B.1.5|Egypt|2020-05-02	Africa|hCoV-19/South Africa/KRISP-K002572/2020|EPI ISL 535438|B.1.1.206|South Africa|2020-07-30	0.0003027592	Africa
Africa|hCoV-19/Egypt/CUNCI-HGC028/2020|EPI ISL 468062|B.1|Egypt|2020-05-02	Africa|hCoV-19/South Africa/KRISP-K002572/2020|EPI ISL 535438|B.1.1.206|South Africa|2020-07-30	0.0004717457	Africa
Africa|hCoV-19/Egypt/CUNCI-HGC3I011/2020|EPI ISL 479697|B.1|Egypt|2020-06-02	Africa|hCoV-19/South Africa/KRISP-K002572/2020|EPI ISL 535438|B.1.1.206|South Africa|2020-07-30	0.0004033507	Africa
Africa|hCoV-19/Egypt/CUNCI-HGC3I012/2020|EPI ISL 479693|B.1.255|Egypt|2020-06-02	Africa|hCoV-19/South Africa/KRISP-K002572/2020|EPI ISL 535438|B.1.1.206|South Africa|2020-07-30	0.0005378136	Africa
Africa|hCoV-19/Egypt/CUNCI-HGC3I013/2020|EPI ISL 479694|B.1.201|Egypt|2020-06-02	Africa|hCoV-19/South Africa/KRISP-K002572/2020|EPI ISL 535438|B.1.1.206|South Africa|2020-07-30	0.0004705726	Africa
Africa|hCoV-19/Egypt/CUNCI-HGC3I014/2020|EPI ISL 479696|B.1.5|Egypt|2020-06-02	Africa|hCoV-19/South Africa/KRISP-K002572/2020|EPI ISL 535438|B.1.1.206|South Africa|2020-07-30	0.0002688814	Africa
Africa|hCoV-19/Egypt/CUNCI-HGC3I02/2020|EPI ISL 479686|B.1|Egypt|2020-06-02	Africa|hCoV-19/South Africa/KRISP-K002572/2020|EPI ISL 535438|B.1.1.206|South Africa|2020-07-30	0.0003697505	Africa
Africa|hCoV-19/Egypt/CUNCI-HGC3I023/2020|EPI ISL 479695|B.1.5|Egypt|2020-06-02	Africa|hCoV-19/South Africa/KRISP-K002572/2020|EPI ISL 535438|B.1.1.206|South Africa|2020-07-30	0.0003025353	Africa
Africa|hCoV-19/Egypt/CUNCI-HGC3I025/2020|EPI ISL 479691|B.1|Egypt|2020-06-02	Africa|hCoV-19/South Africa/KRISP-K002572/2020|EPI ISL 535438|B.1.1.206|South Africa|2020-07-30	0.0004370145	Africa
Africa|hCoV-19/Egypt/CUNCI-HGC3I03/2020|EPI ISL 479687|B.1|Egypt|2020-06-02	Africa|hCoV-19/South Africa/KRISP-K002572/2020|EPI ISL 535438|B.1.1.206|South Africa|2020-07-30	0.0004033141	Africa
Africa|hCoV-19/Egypt/CUNCI-HGC3I05/2020|EPI ISL 479690|B.1|Egypt|2020-06-02	Africa|hCoV-19/South Africa/KRISP-K002572/2020|EPI ISL 535438|B.1.1.206|South Africa|2020-07-30	0.0004033221	Africa
Africa|hCoV-19/Egypt/CUNCI-HGC3I06/2020|EPI ISL 479688|B.1|Egypt|2020-06-02	Africa|hCoV-19/South Africa/KRISP-K002572/2020|EPI ISL 535438|B.1.1.206|South Africa|2020-07-30	0.0004033276	Africa
Africa|hCoV-19/Egypt/CUNCI-HGC3I08/2020|EPI ISL 479698|B.1|Egypt|2020-06-02	Africa|hCoV-19/South Africa/KRISP-K002572/2020|EPI ISL 535438|B.1.1.206|South Africa|2020-07-30	0.0004033276	Africa
Africa|hCoV-19/Egypt/CUNCI-HGC3I09/2020|EPI ISL 479692|B.1|Egypt|2020-06-02	Africa|hCoV-19/South Africa/KRISP-K002572/2020|EPI ISL 535438|B.1.1.206|South Africa|2020-07-30	0.0003362057	Africa
Africa|hCoV-19/Egypt/CUNCI-HGC4I003/2020|EPI ISL 479699|B.1.1.247|Egypt|2020-06-02	Africa|hCoV-19/South Africa/KRISP-K002572/2020|EPI ISL 535438|B.1.1.206|South Africa|2020-07-30	0.0004033397	Africa
Africa|hCoV-19/Egypt/CUNCI-HGC4I004/2020|EPI ISL 479700|B.1.1.296|Egypt|2020-06-02	Africa|hCoV-19/South Africa/KRISP-K002572/2020|EPI ISL 535438|B.1.1.206|South Africa|2020-07-30	0.0003024560	Africa
Africa|hCoV-19/Egypt/CUNCI-HGC4I015/2020|EPI ISL 479728|B.1.1.123|Egypt|2020-06-02	Africa|hCoV-19/South Africa/KRISP-K002572/2020|EPI ISL 535438|B.1.1.206|South Africa|2020-07-30	0.0003361322	Africa
Africa|hCoV-19/Egypt/CUNCI-HGC4I022/2020|EPI ISL 479705|B.1.1|Egypt|2020-06-02	Africa|hCoV-19/South Africa/KRISP-K002572/2020|EPI ISL 535438|B.1.1.206|South Africa|2020-07-30	0.0003697206	Africa
Africa|hCoV-19/Egypt/CUNCI-HGC4I023/2020|EPI ISL 479729|B.1.1.247|Egypt|2020-06-02	Africa|hCoV-19/South Africa/KRISP-K002572/2020|EPI ISL 535438|B.1.1.206|South Africa|2020-07-30	0.0002689166	Africa
Africa|hCoV-19/Egypt/CUNCI-HGC4I025/2020|EPI ISL 479706|B.1.255|Egypt|2020-06-02	Africa|hCoV-19/South Africa/KRISP-K002572/2020|EPI ISL 535438|B.1.1.206|South Africa|2020-07-30	0.0004705773	Africa
Africa|hCoV-19/Egypt/CUNCI-HGC4I026/2020|EPI ISL 479702|B.1|Egypt|2020-06-02	Africa|hCoV-19/South Africa/KRISP-K002572/2020|EPI ISL 535438|B.1.1.206|South Africa|2020-07-30	0.0005383255	Africa
Africa|hCoV-19/Egypt/CUNCI-HGC4I029/2020|EPI ISL 479701|B.1.1.1|Egypt|2020-06-02	Africa|hCoV-19/South Africa/KRISP-K002572/2020|EPI ISL 535438|B.1.1.206|South Africa|2020-07-30	0.0004705774	Africa
Africa|hCoV-19/Egypt/CUNCI-HGC4I030/2020|EPI ISL 479703|B.1|Egypt|2020-06-02	Africa|hCoV-19/South Africa/KRISP-K002572/2020|EPI ISL 535438|B.1.1.206|South Africa|2020-07-30	0.0004705631	Africa
Africa|hCoV-19/Egypt/CUNCI-HGC4I031/2020|EPI ISL 479707|B.1.1.1|Egypt|2020-06-02	Africa|hCoV-19/South Africa/KRISP-K002572/2020|EPI ISL 535438|B.1.1.206|South Africa|2020-07-30	0.0005378117	Africa
Africa|hCoV-19/Egypt/CUNCI-HGC4I032/2020|EPI ISL 479709|B.1.1|Egypt|2020-06-02	Africa|hCoV-19/South Africa/KRISP-K002572/2020|EPI ISL 535438|B.1.1.206|South Africa|2020-07-30	0.0003027205	Africa
Africa|hCoV-19/Egypt/CUNCI-HGC4I033/2020|EPI ISL 479704|B.1|Egypt|2020-06-02	Africa|hCoV-19/South Africa/KRISP-K002572/2020|EPI ISL 535438|B.1.1.206|South Africa|2020-07-30	0.0003697754	Africa
Africa|hCoV-19/Egypt/CUNCI-HGC4I034/2020|EPI ISL 479708|B.1.255|Egypt|2020-06-02	Africa|hCoV-19/South Africa/KRISP-K002572/2020|EPI ISL 535438|B.1.1.206|South Africa|2020-07-30	0.0003360735	Africa
Africa|hCoV-19/Egypt/CUNCI-HGC5I001/2020|EPI ISL 479710|B.1.1|Egypt|2020-06-02	Africa|hCoV-19/South Africa/KRISP-K002572/2020|EPI ISL 535438|B.1.1.206|South Africa|2020-07-30	0.0001680763	Africa
Africa|hCoV-19/Egypt/CUNCI-HGC5I003/2020|EPI ISL 479711|B.1|Egypt|2020-06-02	Africa|hCoV-19/South Africa/KRISP-K002572/2020|EPI ISL 535438|B.1.1.206|South Africa|2020-07-30	0.0003361108	Africa
Africa|hCoV-19/Egypt/CUNCI-HGC5I010/2020|EPI ISL 479730|B.1.1|Egypt|2020-06-02	Africa|hCoV-19/South Africa/KRISP-K002572/2020|EPI ISL 535438|B.1.1.206|South Africa|2020-07-30	0.0002353163	Africa
Africa|hCoV-19/Egypt/CUNCI-HGC5I011/2020|EPI ISL 479712|B.1.1|Egypt|2020-06-02	Africa|hCoV-19/South Africa/KRISP-K002572/2020|EPI ISL 535438|B.1.1.206|South Africa|2020-07-30	0.0001680537	Africa
Africa|hCoV-19/Egypt/CUNCI-HGC5I012/2020|EPI ISL 479713|B.1.1|Egypt|2020-06-02	Africa|hCoV-19/South Africa/KRISP-K002572/2020|EPI ISL 535438|B.1.1.206|South Africa|2020-07-30	0.0002016143	Africa
Africa|hCoV-19/Egypt/CUNCI-HGC5I014/2020|EPI ISL 479714|B.1.255|Egypt|2020-06-02	Africa|hCoV-19/South Africa/KRISP-K002572/2020|EPI ISL 535438|B.1.1.206|South Africa|2020-07-30	0.0004705931	Africa
Africa|hCoV-19/Egypt/CUNCI-HGC5I015/2020|EPI ISL 475722|B.1.255|Egypt|2020-05-02	Africa|hCoV-19/South Africa/KRISP-K002572/2020|EPI ISL 535438|B.1.1.206|South Africa|2020-07-30	0.0005380955	Africa
Africa|hCoV-19/Egypt/CUNCI-HGC5I016/2020|EPI ISL 479731|B.1|Egypt|2020-06-02	Africa|hCoV-19/South Africa/KRISP-K002572/2020|EPI ISL 535438|B.1.1.206|South Africa|2020-07-30	0.0003697467	Africa
Africa|hCoV-19/Egypt/CUNCI-HGC5I022/2020|EPI ISL 479715|B.1.1|Egypt|2020-06-02	Africa|hCoV-19/South Africa/KRISP-K002572/2020|EPI ISL 535438|B.1.1.206|South Africa|2020-07-30	0.0002352294	Africa
Africa|hCoV-19/Egypt/CUNCI-HGC5I025/2020|EPI ISL 479716|A|Egypt|2020-06-02	Africa|hCoV-19/South Africa/KRISP-K002572/2020|EPI ISL 535438|B.1.1.206|South Africa|2020-07-30	0.0003030987	Africa
Africa|hCoV-19/Egypt/CUNCI-HGC5I026/2020|EPI ISL 479735|B.1.5|Egypt|2020-06-02	Africa|hCoV-19/South Africa/KRISP-K002572/2020|EPI ISL 535438|B.1.1.206|South Africa|2020-07-30	0.0004708036	Africa
Africa|hCoV-19/Egypt/CUNCI-HGC5I029/2020|EPI ISL 479734|B.1|Egypt|2020-06-02	Africa|hCoV-19/South Africa/KRISP-K002572/2020|EPI ISL 535438|B.1.1.206|South Africa|2020-07-30	0.0003698002	Africa
Africa|hCoV-19/Egypt/CUNCI-HGC5I030/2020|EPI ISL 479721|B.1.5|Egypt|2020-06-02	Africa|hCoV-19/South Africa/KRISP-K002572/2020|EPI ISL 535438|B.1.1.206|South Africa|2020-07-30	0.0002689176	Africa
Africa|hCoV-19/Egypt/CUNCI-HGC5I033/2020|EPI ISL 479717|B.1.5|Egypt|2020-06-02	Africa|hCoV-19/South Africa/KRISP-K002572/2020|EPI ISL 535438|B.1.1.206|South Africa|2020-07-30	0.0002353242	Africa
Africa|hCoV-19/Egypt/CUNCI-HGC5I034/2020|EPI ISL 479720|B.1.5|Egypt|2020-06-02	Africa|hCoV-19/South Africa/KRISP-K002572/2020|EPI ISL 535438|B.1.1.206|South Africa|2020-07-30	0.0003024733	Africa
Africa|hCoV-19/Egypt/CUNCI-HGC6I002/2020|EPI ISL 479719|B.1.1.1|Egypt|2020-06-02	Africa|hCoV-19/South Africa/KRISP-K002572/2020|EPI ISL 535438|B.1.1.206|South Africa|2020-07-30	0.0004369265	Africa
Africa|hCoV-19/Egypt/CUNCI-HGC6I003/2020|EPI ISL 479718|B.1.5|Egypt|2020-06-02	Africa|hCoV-19/South Africa/KRISP-K002572/2020|EPI ISL 535438|B.1.1.206|South Africa|2020-07-30	0.0003697417	Africa
Africa|hCoV-19/Egypt/CUNCI-HGC6I007/2020|EPI ISL 479722|B.1|Egypt|2020-06-02	Africa|hCoV-19/South Africa/KRISP-K002572/2020|EPI ISL 535438|B.1.1.206|South Africa|2020-07-30	0.0003025659	Africa
Africa|hCoV-19/Egypt/CUNCI-HGC6I010/2020|EPI ISL 478672|B.1|Egypt|2020-06-02	Africa|hCoV-19/South Africa/KRISP-K002572/2020|EPI ISL 535438|B.1.1.206|South Africa|2020-07-30	0.0004705410	Africa
Africa|hCoV-19/Egypt/CUNCI-HGC6I011/2020|EPI ISL 479727|A|Egypt|2020-06-02	Africa|hCoV-19/South Africa/KRISP-K002572/2020|EPI ISL 535438|B.1.1.206|South Africa|2020-07-30	0.0008069946	Africa
Africa|hCoV-19/Egypt/CUNCI-HGC6I015/2020|EPI ISL 479725|B.1.1|Egypt|2020-06-02	Africa|hCoV-19/South Africa/KRISP-K002572/2020|EPI ISL 535438|B.1.1.206|South Africa|2020-07-30	0.0003360477	Africa
Africa|hCoV-19/Egypt/CUNCI-HGC6I016/2020|EPI ISL 475723|B.1.247|Egypt|2020-06-02	Africa|hCoV-19/South Africa/KRISP-K002572/2020|EPI ISL 535438|B.1.1.206|South Africa|2020-07-30	0.0005719382	Africa
Africa|hCoV-19/Egypt/CUNCI-HGC6I024/2020|EPI ISL 479732|B.1.1.247|Egypt|2020-06-02	Africa|hCoV-19/South Africa/KRISP-K002572/2020|EPI ISL 535438|B.1.1.206|South Africa|2020-07-30	0.0003027989	Africa
Africa|hCoV-19/Egypt/CUNCI-HGC6I026/2020|EPI ISL 479724|B.1.1.1|Egypt|2020-06-02	Africa|hCoV-19/South Africa/KRISP-K002572/2020|EPI ISL 535438|B.1.1.206|South Africa|2020-07-30	0.0004705457	Africa
Africa|hCoV-19/Egypt/CUNCI-HGC6I029/2020|EPI ISL 477161|B.1.255|Egypt|2020-06-02	Africa|hCoV-19/South Africa/KRISP-K002572/2020|EPI ISL 535438|B.1.1.206|South Africa|2020-07-30	0.0004705615	Africa
Africa|hCoV-19/Egypt/CUNCI-HGC6I031/2020|EPI ISL 475724|B.1.1.1|Egypt|2020-06-02	Africa|hCoV-19/South Africa/KRISP-K002572/2020|EPI ISL 535438|B.1.1.206|South Africa|2020-07-30	0.0004371953	Africa
Africa|hCoV-19/Egypt/CUNCI-HGC6I032/2020|EPI ISL 479733|B.1.1.1|Egypt|2020-06-02	Africa|hCoV-19/South Africa/KRISP-K002572/2020|EPI ISL 535438|B.1.1.206|South Africa|2020-07-30	0.0004369852	Africa
Africa|hCoV-19/Egypt/CUNCI-HGC6I033/2020|EPI ISL 479723|B.1.1.1|Egypt|2020-06-02	Africa|hCoV-19/South Africa/KRISP-K002572/2020|EPI ISL 535438|B.1.1.206|South Africa|2020-07-30	0.0004369662	Africa
Africa|hCoV-19/Egypt/CUNCI-HGC7I01/2020|EPI ISL 529141|B.1|Egypt|2020-07-19	Africa|hCoV-19/South Africa/KRISP-K002572/2020|EPI ISL 535438|B.1.1.206|South Africa|2020-07-30	0.0005042560	Africa
Africa|hCoV-19/Egypt/CUNCI-HGC7I02/2020|EPI ISL 529142|A|Egypt|2020-07-19	Africa|hCoV-19/South Africa/KRISP-K002572/2020|EPI ISL 535438|B.1.1.206|South Africa|2020-07-30	0.0007734062	Africa
Africa|hCoV-19/Egypt/CUNCI-HGC7I07/2020|EPI ISL 529145|B.1|Egypt|2020-07-19	Africa|hCoV-19/South Africa/KRISP-K002572/2020|EPI ISL 535438|B.1.1.206|South Africa|2020-07-30	0.0004706405	Africa
Africa|hCoV-19/Egypt/EGY-020/2020|EPI ISL 526975|B.1|Egypt|2020-08-14	Africa|hCoV-19/South Africa/KRISP-K002572/2020|EPI ISL 535438|B.1.1.206|South Africa|2020-07-30	0.0004705726	Africa
Africa|hCoV-19/Egypt/EGY-041/2020|EPI ISL 526997|B.1|Egypt|2020-08-22	Africa|hCoV-19/South Africa/KRISP-K002572/2020|EPI ISL 535438|B.1.1.206|South Africa|2020-07-30	0.0004705726	Africa
Africa|hCoV-19/Egypt/EGY-S031/2020|EPI ISL 526986|B.1|Egypt|2020-08-17	Africa|hCoV-19/South Africa/KRISP-K002572/2020|EPI ISL 535438|B.1.1.206|South Africa|2020-07-30	0.0004705726	Africa
Africa|hCoV-19/Egypt/HCoV2-Egy-002/2020|EPI ISL 510532|B.1|Egypt|2020-06-02	Africa|hCoV-19/South Africa/KRISP-K002572/2020|EPI ISL 535438|B.1.1.206|South Africa|2020-07-30	0.0004705726	Africa
Africa|hCoV-19/Egypt/MASRI-005/2020|EPI ISL 482759|B.1|Egypt|2020-04-30	Africa|hCoV-19/South Africa/KRISP-K002572/2020|EPI ISL 535438|B.1.1.206|South Africa|2020-07-30	0.0003360668	Africa
Africa|hCoV-19/Egypt/MASRI-007/2020|EPI ISL 482760|B.1|Egypt|2020-04-28	Africa|hCoV-19/South Africa/KRISP-K002572/2020|EPI ISL 535438|B.1.1.206|South Africa|2020-07-30	0.0004035621	Africa
Africa|hCoV-19/Egypt/MASRI-008/2020|EPI ISL 482761|B.1|Egypt|2020-04-30	Africa|hCoV-19/South Africa/KRISP-K002572/2020|EPI ISL 535438|B.1.1.206|South Africa|2020-07-30	0.0003380809	Africa
Africa|hCoV-19/Egypt/MASRI-009/2020|EPI ISL 483035|A|Egypt|2020-04-30	Africa|hCoV-19/South Africa/KRISP-K002572/2020|EPI ISL 535438|B.1.1.206|South Africa|2020-07-30	0.0006387313	Africa
Africa|hCoV-19/Egypt/MASRI-011/2020|EPI ISL 482762|B.1|Egypt|2020-05-05	Africa|hCoV-19/South Africa/KRISP-K002572/2020|EPI ISL 535438|B.1.1.206|South Africa|2020-07-30	0.0004033858	Africa
Africa|hCoV-19/Egypt/MASRI-012/2020|EPI ISL 482763|B.1|Egypt|2020-05-05	Africa|hCoV-19/South Africa/KRISP-K002572/2020|EPI ISL 535438|B.1.1.206|South Africa|2020-07-30	0.0003024540	Africa
Africa|hCoV-19/Egypt/MASRI-014/2020|EPI ISL 482765|B.1|Egypt|2020-04-30	Africa|hCoV-19/South Africa/KRISP-K002572/2020|EPI ISL 535438|B.1.1.206|South Africa|2020-07-30	0.0005379147	Africa
Africa|hCoV-19/Egypt/MASRI-015/2020|EPI ISL 482766|B.1.36|Egypt|2020-05-11	Africa|hCoV-19/South Africa/KRISP-K002572/2020|EPI ISL 535438|B.1.1.206|South Africa|2020-07-30	0.0006050971	Africa
Africa|hCoV-19/Egypt/MASRI-016/2020|EPI ISL 482767|B.1|Egypt|2020-05-11	Africa|hCoV-19/South Africa/KRISP-K002572/2020|EPI ISL 535438|B.1.1.206|South Africa|2020-07-30	0.0005382766	Africa
Africa|hCoV-19/Egypt/MASRI-018/2020|EPI ISL 483036|A|Egypt|2020-05-10	Africa|hCoV-19/South Africa/KRISP-K002572/2020|EPI ISL 535438|B.1.1.206|South Africa|2020-07-30	0.0007787734	Africa
Africa|hCoV-19/Egypt/MASRI-020/2020|EPI ISL 483037|B.1|Egypt|2020-05-13	Africa|hCoV-19/South Africa/KRISP-K002572/2020|EPI ISL 535438|B.1.1.206|South Africa|2020-07-30	0.0006113311	Africa
Africa|hCoV-19/Egypt/MASRI-022/2020|EPI ISL 482768|B.1.255|Egypt|2020-05-13	Africa|hCoV-19/South Africa/KRISP-K002572/2020|EPI ISL 535438|B.1.1.206|South Africa|2020-07-30	0.0005386788	Africa
Africa|hCoV-19/Egypt/MASRI-023/2020|EPI ISL 482769|B.1|Egypt|2020-05-11	Africa|hCoV-19/South Africa/KRISP-K002572/2020|EPI ISL 535438|B.1.1.206|South Africa|2020-07-30	0.0003364499	Africa
Africa|hCoV-19/Egypt/MASRI-024/2020|EPI ISL 482770|B.1|Egypt|2020-05-11	Africa|hCoV-19/South Africa/KRISP-K002572/2020|EPI ISL 535438|B.1.1.206|South Africa|2020-07-30	0.0004033181	Africa
Africa|hCoV-19/Egypt/MASRI-025/2020|EPI ISL 482771|B.1|Egypt|2020-05-10	Africa|hCoV-19/South Africa/KRISP-K002572/2020|EPI ISL 535438|B.1.1.206|South Africa|2020-07-30	0.0005380647	Africa
Africa|hCoV-19/Egypt/MASRI-026/2020|EPI ISL 482772|B.1|Egypt|2020-05-10	Africa|hCoV-19/South Africa/KRISP-K002572/2020|EPI ISL 535438|B.1.1.206|South Africa|2020-07-30	0.0004706452	Africa
Africa|hCoV-19/Egypt/MASRI-027/2020|EPI ISL 482773|B.1.1.123|Egypt|2020-05-08	Africa|hCoV-19/South Africa/KRISP-K002572/2020|EPI ISL 535438|B.1.1.206|South Africa|2020-07-30	0.0002693938	Africa
Africa|hCoV-19/Egypt/MASRI-028/2020|EPI ISL 483038|B.1|Egypt|2020-05-13	Africa|hCoV-19/South Africa/KRISP-K002572/2020|EPI ISL 535438|B.1.1.206|South Africa|2020-07-30	0.0004705679	Africa
Africa|hCoV-19/Egypt/MASRI-029/2020|EPI ISL 482774|B.1|Egypt|2020-05-13	Africa|hCoV-19/South Africa/KRISP-K002572/2020|EPI ISL 535438|B.1.1.206|South Africa|2020-07-30	0.0004033316	Africa
Africa|hCoV-19/Egypt/MASRI-10/2020|EPI ISL 475752|B.1.255|Egypt|2020-05	Africa|hCoV-19/South Africa/KRISP-K002572/2020|EPI ISL 535438|B.1.1.206|South Africa|2020-07-30	0.0005043408	Africa
Africa|hCoV-19/Egypt/MASRI-11/2020|EPI ISL 475753|B.1.36|Egypt|2020-05	Africa|hCoV-19/South Africa/KRISP-K002572/2020|EPI ISL 535438|B.1.1.206|South Africa|2020-07-30	0.0006387201	Africa
Africa|hCoV-19/Egypt/MASRI-14/2020|EPI ISL 475749|B.1|Egypt|2020-05	Africa|hCoV-19/South Africa/KRISP-K002572/2020|EPI ISL 535438|B.1.1.206|South Africa|2020-07-30	0.0003697132	Africa
Africa|hCoV-19/Egypt/MASRI-15/2020|EPI ISL 475750|B.1.1|Egypt|2020-05	Africa|hCoV-19/South Africa/KRISP-K002572/2020|EPI ISL 535438|B.1.1.206|South Africa|2020-07-30	0.0005074029	Africa
Africa|hCoV-19/Egypt/MASRI-2/2020|EPI ISL 475745|B.1|Egypt|2020-05	Africa|hCoV-19/South Africa/KRISP-K002572/2020|EPI ISL 535438|B.1.1.206|South Africa|2020-07-30	0.0004033046	Africa
Africa|hCoV-19/Egypt/MASRI-3/2020|EPI ISL 475746|A|Egypt|2020-05	Africa|hCoV-19/South Africa/KRISP-K002572/2020|EPI ISL 535438|B.1.1.206|South Africa|2020-07-30	0.0006724050	Africa
Africa|hCoV-19/Egypt/MASRI-6/2020|EPI ISL 475747|B.1.255|Egypt|2020-05	Africa|hCoV-19/South Africa/KRISP-K002572/2020|EPI ISL 535438|B.1.1.206|South Africa|2020-07-30	0.0004033045	Africa
Africa|hCoV-19/Egypt/MASRI-9/2020|EPI ISL 475751|B.1.1.1|Egypt|2020-05	Africa|hCoV-19/South Africa/KRISP-K002572/2020|EPI ISL 535438|B.1.1.206|South Africa|2020-07-30	0.0005715845	Africa
Africa|hCoV-19/Egypt/NRC-01/2020|EPI ISL 430820|B.1|Egypt|2020-03-18	Africa|hCoV-19/South Africa/KRISP-K002572/2020|EPI ISL 535438|B.1.1.206|South Africa|2020-07-30	0.0003711902	Africa
Africa|hCoV-19/Egypt/NRC-03/2020|EPI ISL 430819|B.1.246|Egypt|2020-03-18	Africa|hCoV-19/South Africa/KRISP-K002572/2020|EPI ISL 535438|B.1.1.206|South Africa|2020-07-30	0.0004046684	Africa
Africa|hCoV-19/Gabon/ITM-K011/2020|EPI ISL 539573|A|Gabon|2020-03-22	Africa|hCoV-19/South Africa/KRISP-K002572/2020|EPI ISL 535438|B.1.1.206|South Africa|2020-07-30	0.0006050873	Africa
Africa|hCoV-19/Gabon/ITM-K023/2020|EPI ISL 539574|B.1.178|Gabon|2020-03-27	Africa|hCoV-19/South Africa/KRISP-K002572/2020|EPI ISL 535438|B.1.1.206|South Africa|2020-07-30	0.0003696810	Africa
Africa|hCoV-19/Gabon/ITM-K027/2020|EPI ISL 539575|A|Gabon|2020-03-27	Africa|hCoV-19/South Africa/KRISP-K002572/2020|EPI ISL 535438|B.1.1.206|South Africa|2020-07-30	0.0006050730	Africa
Africa|hCoV-19/Gabon/ITM-K028/2020|EPI ISL 539576|B.1.292|Gabon|2020-03-27	Africa|hCoV-19/South Africa/KRISP-K002572/2020|EPI ISL 535438|B.1.1.206|South Africa|2020-07-30	0.0003696883	Africa
Africa|hCoV-19/Gambia/0214/2020|EPI ISL 471158|B.1|Gambia|2020-03-29	Africa|hCoV-19/South Africa/KRISP-K002572/2020|EPI ISL 535438|B.1.1.206|South Africa|2020-07-30	0.0003366299	Africa
Africa|hCoV-19/Gambia/0268/2020|EPI ISL 471159|B.1.1|Gambia|2020-03-21	Africa|hCoV-19/South Africa/KRISP-K002572/2020|EPI ISL 535438|B.1.1.206|South Africa|2020-07-30	0.0002035586	Africa
Africa|hCoV-19/Gambia/0278/2020|EPI ISL 471160|B.1.1|Gambia|2020-03-20	Africa|hCoV-19/South Africa/KRISP-K002572/2020|EPI ISL 535438|B.1.1.206|South Africa|2020-07-30	0.0002038559	Africa
Africa|hCoV-19/Gambia/0528/2020|EPI ISL 471161|B.1.1.293|Gambia|2020-04-30	Africa|hCoV-19/South Africa/KRISP-K002572/2020|EPI ISL 535438|B.1.1.206|South Africa|2020-07-30	0.0002412292	Africa
Africa|hCoV-19/Gambia/0531/2020|EPI ISL 471162|B.1.1.293|Gambia|2020-04-30	Africa|hCoV-19/South Africa/KRISP-K002572/2020|EPI ISL 535438|B.1.1.206|South Africa|2020-07-30	0.0002412459	Africa
Africa|hCoV-19/Gambia/0536/2020|EPI ISL 471163|B.1.1.293|Gambia|2020-04-30	Africa|hCoV-19/South Africa/KRISP-K002572/2020|EPI ISL 535438|B.1.1.206|South Africa|2020-07-30	0.0002352159	Africa
Africa|hCoV-19/Gambia/0547/2020|EPI ISL 471164|B.1.1.293|Gambia|2020-04-30	Africa|hCoV-19/South Africa/KRISP-K002572/2020|EPI ISL 535438|B.1.1.206|South Africa|2020-07-30	0.0002355879	Africa
Africa|hCoV-19/Gambia/0548/2020|EPI ISL 471165|B.1.5|Gambia|2020-04-30	Africa|hCoV-19/South Africa/KRISP-K002572/2020|EPI ISL 535438|B.1.1.206|South Africa|2020-07-30	0.0002086690	Africa
Africa|hCoV-19/Gambia/1090/2020|EPI ISL 471166|B.1.1|Gambia|2020-05-04	Africa|hCoV-19/South Africa/KRISP-K002572/2020|EPI ISL 535438|B.1.1.206|South Africa|2020-07-30	0.0002710088	Africa
Africa|hCoV-19/Gambia/1094/2020|EPI ISL 471167|B.1.1.293|Gambia|2020-05-04	Africa|hCoV-19/South Africa/KRISP-K002572/2020|EPI ISL 535438|B.1.1.206|South Africa|2020-07-30	0.0002352159	Africa
Africa|hCoV-19/Gambia/1251/2020|EPI ISL 471168|B.1.1.293|Gambia|2020-05-07	Africa|hCoV-19/South Africa/KRISP-K002572/2020|EPI ISL 535438|B.1.1.206|South Africa|2020-07-30	0.0002412293	Africa
Africa|hCoV-19/Gambia/1264/2020|EPI ISL 471169|B.1.1|Gambia|2020-05-07	Africa|hCoV-19/South Africa/KRISP-K002572/2020|EPI ISL 535438|B.1.1.206|South Africa|2020-07-30	0.0002032827	Africa
Africa|hCoV-19/Gambia/1271/2020|EPI ISL 471170|B.1.1|Gambia|2020-05-07	Africa|hCoV-19/South Africa/KRISP-K002572/2020|EPI ISL 535438|B.1.1.206|South Africa|2020-07-30	0.0002035448	Africa
Africa|hCoV-19/Gambia/1277/2020|EPI ISL 471171|B.1.1.293|Gambia|2020-05-07	Africa|hCoV-19/South Africa/KRISP-K002572/2020|EPI ISL 535438|B.1.1.206|South Africa|2020-07-30	0.0002352159	Africa
