## Supplementary material for "Epidemiology and genetic diversity of SARS-CoV-2 lineages circulating in Africa": Pairwise distance: ContinentsPairwiseDistance.csv (part 374 of 1021)

Species 1	Species 2	Dist	Continent
Africa|hCoV-19/Nigeria/OY175-CV51/2020|EPI ISL 487104|B.1|Nigeria|2020-05-03	Africa|hCoV-19/South Africa/KRISP-K002583/2020|EPI ISL 535448|B.1.1.273|South Africa|2020-08-01	0.0004434595	Africa
Africa|hCoV-19/Nigeria/OY233-CV66/2020|EPI ISL 487091|B.1.246|Nigeria|2020-05-13	Africa|hCoV-19/South Africa/KRISP-K002583/2020|EPI ISL 535448|B.1.1.273|South Africa|2020-08-01	0.0006723733	Africa
Africa|hCoV-19/Nigeria/OY260-CV55/2020|EPI ISL 487101|B.1.265|Nigeria|2020-05-16	Africa|hCoV-19/South Africa/KRISP-K002583/2020|EPI ISL 535448|B.1.1.273|South Africa|2020-08-01	0.0005714442	Africa
Africa|hCoV-19/Nigeria/OY592-CV167/2020|EPI ISL 527898|B.1.265|Nigeria|2020-06-10	Africa|hCoV-19/South Africa/KRISP-K002583/2020|EPI ISL 535448|B.1.1.273|South Africa|2020-08-01	0.0006724117	Africa
Africa|hCoV-19/Nigeria/OY595-CV168/2020|EPI ISL 527899|B.1.265|Nigeria|2020-06-09	Africa|hCoV-19/South Africa/KRISP-K002583/2020|EPI ISL 535448|B.1.1.273|South Africa|2020-08-01	0.0006950958	Africa
Africa|hCoV-19/Nigeria/OY598-CV169/2020|EPI ISL 527900|B.1.1|Nigeria|2020-06-09	Africa|hCoV-19/South Africa/KRISP-K002583/2020|EPI ISL 535448|B.1.1.273|South Africa|2020-08-01	0.0004816804	Africa
Africa|hCoV-19/Nigeria/OY605-CV170/2020|EPI ISL 527901|B.1.1|Nigeria|2020-06-12	Africa|hCoV-19/South Africa/KRISP-K002583/2020|EPI ISL 535448|B.1.1.273|South Africa|2020-08-01	0.0005041505	Africa
Africa|hCoV-19/Nigeria/OY608-CV172/2020|EPI ISL 527903|B.1.1|Nigeria|2020-06-11	Africa|hCoV-19/South Africa/KRISP-K002583/2020|EPI ISL 535448|B.1.1.273|South Africa|2020-08-01	0.0003732286	Africa
Africa|hCoV-19/Nigeria/OY612-CV173/2020|EPI ISL 527904|B.1.1|Nigeria|2020-06-13	Africa|hCoV-19/South Africa/KRISP-K002583/2020|EPI ISL 535448|B.1.1.273|South Africa|2020-08-01	0.0003700040	Africa
Africa|hCoV-19/Nigeria/OY616-CV174/2020|EPI ISL 527905|B.1.1|Nigeria|2020-06-12	Africa|hCoV-19/South Africa/KRISP-K002583/2020|EPI ISL 535448|B.1.1.273|South Africa|2020-08-01	0.0005048977	Africa
Africa|hCoV-19/Nigeria/OY625-CV182/2020|EPI ISL 527909|B.1.1|Nigeria|2020-06-13	Africa|hCoV-19/South Africa/KRISP-K002583/2020|EPI ISL 535448|B.1.1.273|South Africa|2020-08-01	0.0003740926	Africa
Africa|hCoV-19/Nigeria/OY626-CV183/2020|EPI ISL 527910|B.1.1|Nigeria|2020-06-13	Africa|hCoV-19/South Africa/KRISP-K002583/2020|EPI ISL 535448|B.1.1.273|South Africa|2020-08-01	0.0003726858	Africa
Africa|hCoV-19/Nigeria/OY627-CV184/2020|EPI ISL 527911|B.1.1|Nigeria|2020-06-13	Africa|hCoV-19/South Africa/KRISP-K002583/2020|EPI ISL 535448|B.1.1.273|South Africa|2020-08-01	0.0002353035	Africa
Africa|hCoV-19/Nigeria/OY628-CV185/2020|EPI ISL 527912|B.1.1|Nigeria|2020-06-13	Africa|hCoV-19/South Africa/KRISP-K002583/2020|EPI ISL 535448|B.1.1.273|South Africa|2020-08-01	0.0004705615	Africa
Africa|hCoV-19/Nigeria/OY633-CV189/2020|EPI ISL 527914|B.1.1.71|Nigeria|2020-06-16	Africa|hCoV-19/South Africa/KRISP-K002583/2020|EPI ISL 535448|B.1.1.273|South Africa|2020-08-01	0.0004369221	Africa
Africa|hCoV-19/Nigeria/OY636-CV192/2020|EPI ISL 527915|B.1.1|Nigeria|2020-06-17	Africa|hCoV-19/South Africa/KRISP-K002583/2020|EPI ISL 535448|B.1.1.273|South Africa|2020-08-01	0.0003360443	Africa
Africa|hCoV-19/Senegal/003/2020|EPI ISL 418206|B.1.356|Senegal|2020-02-28	Africa|hCoV-19/South Africa/KRISP-K002583/2020|EPI ISL 535448|B.1.1.273|South Africa|2020-08-01	0.0004380216	Africa
Africa|hCoV-19/Senegal/016/2020|EPI ISL 418207|B.1.356|Senegal|2020-03-02	Africa|hCoV-19/South Africa/KRISP-K002583/2020|EPI ISL 535448|B.1.1.273|South Africa|2020-08-01	0.0004369324	Africa
Africa|hCoV-19/Senegal/020/2020|EPI ISL 418208|B.1.356|Senegal|2020-03-04	Africa|hCoV-19/South Africa/KRISP-K002583/2020|EPI ISL 535448|B.1.1.273|South Africa|2020-08-01	0.0004381545	Africa
Africa|hCoV-19/Senegal/026/2020|EPI ISL 418209|B.1.356|Senegal|2020-03-03	Africa|hCoV-19/South Africa/KRISP-K002583/2020|EPI ISL 535448|B.1.1.273|South Africa|2020-08-01	0.0004705522	Africa
Africa|hCoV-19/Senegal/073/2020|EPI ISL 418210|B.1|Senegal|2020-03-10	Africa|hCoV-19/South Africa/KRISP-K002583/2020|EPI ISL 535448|B.1.1.273|South Africa|2020-08-01	0.0003360815	Africa
Africa|hCoV-19/Senegal/082/2020|EPI ISL 418211|B.1|Senegal|2020-03-11	Africa|hCoV-19/South Africa/KRISP-K002583/2020|EPI ISL 535448|B.1.1.273|South Africa|2020-08-01	0.0003362397	Africa
Africa|hCoV-19/Senegal/087/2020|EPI ISL 418212|B.1|Senegal|2020-03-11	Africa|hCoV-19/South Africa/KRISP-K002583/2020|EPI ISL 535448|B.1.1.273|South Africa|2020-08-01	0.0003370896	Africa
Africa|hCoV-19/Senegal/094/2020|EPI ISL 418213|B.1|Senegal|2020-03-12	Africa|hCoV-19/South Africa/KRISP-K002583/2020|EPI ISL 535448|B.1.1.273|South Africa|2020-08-01	0.0003700453	Africa
Africa|hCoV-19/Senegal/102/2020|EPI ISL 418214|B.1|Senegal|2020-03-12	Africa|hCoV-19/South Africa/KRISP-K002583/2020|EPI ISL 535448|B.1.1.273|South Africa|2020-08-01	0.0003489927	Africa
Africa|hCoV-19/Senegal/119/2020|EPI ISL 418215|B.1|Senegal|2020-03-12	Africa|hCoV-19/South Africa/KRISP-K002583/2020|EPI ISL 535448|B.1.1.273|South Africa|2020-08-01	0.0004064499	Africa
Africa|hCoV-19/Senegal/1351/2020|EPI ISL 480556|B.6|Senegal|2020-03-28	Africa|hCoV-19/South Africa/KRISP-K002583/2020|EPI ISL 535448|B.1.1.273|South Africa|2020-08-01	0.0006064713	Africa
Africa|hCoV-19/Senegal/136/2020|EPI ISL 418216|A.2|Senegal|2020-03-13	Africa|hCoV-19/South Africa/KRISP-K002583/2020|EPI ISL 535448|B.1.1.273|South Africa|2020-08-01	0.0007059921	Africa
Africa|hCoV-19/Senegal/139/2020|EPI ISL 418217|B.1|Senegal|2020-03-13	Africa|hCoV-19/South Africa/KRISP-K002583/2020|EPI ISL 535448|B.1.1.273|South Africa|2020-08-01	0.0003720525	Africa
Africa|hCoV-19/Senegal/1683/2020|EPI ISL 480783|B.1|Senegal|2020-03-31	Africa|hCoV-19/South Africa/KRISP-K002583/2020|EPI ISL 535448|B.1.1.273|South Africa|2020-08-01	0.0003705651	Africa
Africa|hCoV-19/Senegal/1749/2020|EPI ISL 480787|B.1|Senegal|2020-03-31	Africa|hCoV-19/South Africa/KRISP-K002583/2020|EPI ISL 535448|B.1.1.273|South Africa|2020-08-01	0.0003713443	Africa
Africa|hCoV-19/Senegal/1966/2020|EPI ISL 480789|A.11|Senegal|2020-04-01	Africa|hCoV-19/South Africa/KRISP-K002583/2020|EPI ISL 535448|B.1.1.273|South Africa|2020-08-01	0.0006726496	Africa
Africa|hCoV-19/Senegal/2840/2020|EPI ISL 481220|B.1|Senegal|2020-04-06	Africa|hCoV-19/South Africa/KRISP-K002583/2020|EPI ISL 535448|B.1.1.273|South Africa|2020-08-01	0.0005879210	Africa
Africa|hCoV-19/Senegal/2865/2020|EPI ISL 481234|B.1|Senegal|2020-04-07	Africa|hCoV-19/South Africa/KRISP-K002583/2020|EPI ISL 535448|B.1.1.273|South Africa|2020-08-01	0.0005826046	Africa
Africa|hCoV-19/Senegal/306/2020|EPI ISL 420069|B.3|Senegal|2020-03-17	Africa|hCoV-19/South Africa/KRISP-K002583/2020|EPI ISL 535448|B.1.1.273|South Africa|2020-08-01	0.0005041868	Africa
Africa|hCoV-19/Senegal/315/2020|EPI ISL 420070|B.1|Senegal|2020-03-17	Africa|hCoV-19/South Africa/KRISP-K002583/2020|EPI ISL 535448|B.1.1.273|South Africa|2020-08-01	0.0004032965	Africa
Africa|hCoV-19/Senegal/328/2020|EPI ISL 420071|B.1|Senegal|2020-03-17	Africa|hCoV-19/South Africa/KRISP-K002583/2020|EPI ISL 535448|B.1.1.273|South Africa|2020-08-01	0.0006518926	Africa
Africa|hCoV-19/Senegal/3331/2020|EPI ISL 481235|B.1.5|Senegal|2020-04-09	Africa|hCoV-19/South Africa/KRISP-K002583/2020|EPI ISL 535448|B.1.1.273|South Africa|2020-08-01	0.0003363268	Africa
Africa|hCoV-19/Senegal/370/2020|EPI ISL 420072|B.1|Senegal|2020-03-18	Africa|hCoV-19/South Africa/KRISP-K002583/2020|EPI ISL 535448|B.1.1.273|South Africa|2020-08-01	0.0004380555	Africa
Africa|hCoV-19/Senegal/382/2020|EPI ISL 420073|B.1|Senegal|2020-03-19	Africa|hCoV-19/South Africa/KRISP-K002583/2020|EPI ISL 535448|B.1.1.273|South Africa|2020-08-01	0.0004369704	Africa
Africa|hCoV-19/Senegal/45436/2020|EPI ISL 498238|B.1.1|Senegal|2020-05-27	Africa|hCoV-19/South Africa/KRISP-K002583/2020|EPI ISL 535448|B.1.1.273|South Africa|2020-08-01	0.0003025546	Africa
Africa|hCoV-19/Senegal/45557/2020|EPI ISL 498239|B.1.1|Senegal|2020-05-27	Africa|hCoV-19/South Africa/KRISP-K002583/2020|EPI ISL 535448|B.1.1.273|South Africa|2020-08-01	0.0004064004	Africa
Africa|hCoV-19/Senegal/52357/2020|EPI ISL 498240|B.1.5.12|Senegal|2020-06-03	Africa|hCoV-19/South Africa/KRISP-K002583/2020|EPI ISL 535448|B.1.1.273|South Africa|2020-08-01	0.0006366615	Africa
Africa|hCoV-19/Senegal/52907/2020|EPI ISL 498241|B.1.5.12|Senegal|2020-06-05	Africa|hCoV-19/South Africa/KRISP-K002583/2020|EPI ISL 535448|B.1.1.273|South Africa|2020-08-01	0.0008341880	Africa
Africa|hCoV-19/Senegal/55499/2020|EPI ISL 498242|B.1.5|Senegal|2020-06-07	Africa|hCoV-19/South Africa/KRISP-K002583/2020|EPI ISL 535448|B.1.1.273|South Africa|2020-08-01	0.0004377220	Africa
Africa|hCoV-19/Senegal/55703/2020|EPI ISL 477148|B.1.356|Senegal|2020-06-07	Africa|hCoV-19/South Africa/KRISP-K002583/2020|EPI ISL 535448|B.1.1.273|South Africa|2020-08-01	0.0005567871	Africa
Africa|hCoV-19/Senegal/55728/2020|EPI ISL 477150|B.1.5.12|Senegal|2020-06-07	Africa|hCoV-19/South Africa/KRISP-K002583/2020|EPI ISL 535448|B.1.1.273|South Africa|2020-08-01	0.0005085478	Africa
Africa|hCoV-19/Senegal/55738/2020|EPI ISL 477141|B.1.5.12|Senegal|2020-06-07	Africa|hCoV-19/South Africa/KRISP-K002583/2020|EPI ISL 535448|B.1.1.273|South Africa|2020-08-01	0.0006575364	Africa
Africa|hCoV-19/Senegal/55752/2020|EPI ISL 477149|B.1.5.12|Senegal|2020-06-07	Africa|hCoV-19/South Africa/KRISP-K002583/2020|EPI ISL 535448|B.1.1.273|South Africa|2020-08-01	0.0004779304	Africa
Africa|hCoV-19/Senegal/57065/2020|EPI ISL 476148|B.1.1.44|Senegal|2020-06-09	Africa|hCoV-19/South Africa/KRISP-K002583/2020|EPI ISL 535448|B.1.1.273|South Africa|2020-08-01	0.0003703890	Africa
Africa|hCoV-19/Senegal/5718/2020|EPI ISL 481236|B.1|Senegal|2020-04-18	Africa|hCoV-19/South Africa/KRISP-K002583/2020|EPI ISL 535448|B.1.1.273|South Africa|2020-08-01	0.0004391714	Africa
Africa|hCoV-19/Senegal/57273/2020|EPI ISL 498243|B.1.5.12|Senegal|2020-06-07	Africa|hCoV-19/South Africa/KRISP-K002583/2020|EPI ISL 535448|B.1.1.273|South Africa|2020-08-01	0.0005042021	Africa
Africa|hCoV-19/Senegal/57476/2020|EPI ISL 476149|B.1.5.12|Senegal|2020-06-06	Africa|hCoV-19/South Africa/KRISP-K002583/2020|EPI ISL 535448|B.1.1.273|South Africa|2020-08-01	0.0006423495	Africa
Africa|hCoV-19/Senegal/57503/2020|EPI ISL 498244|B.1.5.12|Senegal|2020-06-09	Africa|hCoV-19/South Africa/KRISP-K002583/2020|EPI ISL 535448|B.1.1.273|South Africa|2020-08-01	0.0006365109	Africa
Africa|hCoV-19/Senegal/57540/2020|EPI ISL 476491|B.1.5.12|Senegal|2020-06-09	Africa|hCoV-19/South Africa/KRISP-K002583/2020|EPI ISL 535448|B.1.1.273|South Africa|2020-08-01	0.0007137235	Africa
Africa|hCoV-19/Senegal/5766/2020|EPI ISL 481237|B.1.5.12|Senegal|2020-04-17	Africa|hCoV-19/South Africa/KRISP-K002583/2020|EPI ISL 535448|B.1.1.273|South Africa|2020-08-01	0.0005042070	Africa
Africa|hCoV-19/Senegal/5770/2020|EPI ISL 481238|B.1|Senegal|2020-04-17	Africa|hCoV-19/South Africa/KRISP-K002583/2020|EPI ISL 535448|B.1.1.273|South Africa|2020-08-01	0.0003491354	Africa
Africa|hCoV-19/Senegal/5785/2020|EPI ISL 481239|B.1.5.12|Senegal|2020-04-17	Africa|hCoV-19/South Africa/KRISP-K002583/2020|EPI ISL 535448|B.1.1.273|South Africa|2020-08-01	0.0004707215	Africa
Africa|hCoV-19/Senegal/5971/2020|EPI ISL 481240|B.1.5|Senegal|2020-04-18	Africa|hCoV-19/South Africa/KRISP-K002583/2020|EPI ISL 535448|B.1.1.273|South Africa|2020-08-01	0.0004059566	Africa
Africa|hCoV-19/Senegal/5986/2020|EPI ISL 481243|B.1|Senegal|2020-04-18	Africa|hCoV-19/South Africa/KRISP-K002583/2020|EPI ISL 535448|B.1.1.273|South Africa|2020-08-01	0.0004707058	Africa
Africa|hCoV-19/Senegal/600/2020|EPI ISL 420074|B.1.5|Senegal|2020-03-20	Africa|hCoV-19/South Africa/KRISP-K002583/2020|EPI ISL 535448|B.1.1.273|South Africa|2020-08-01	0.0003696984	Africa
Africa|hCoV-19/Senegal/611/2020|EPI ISL 420076|B.1|Senegal|2020-03-20	Africa|hCoV-19/South Africa/KRISP-K002583/2020|EPI ISL 535448|B.1.1.273|South Africa|2020-08-01	0.0004033316	Africa
Africa|hCoV-19/Senegal/618/2020|EPI ISL 420077|A|Senegal|2020-03-20	Africa|hCoV-19/South Africa/KRISP-K002583/2020|EPI ISL 535448|B.1.1.273|South Africa|2020-08-01	0.0006387161	Africa
Africa|hCoV-19/Senegal/620/2020|EPI ISL 420078|A.11|Senegal|2020-03-20	Africa|hCoV-19/South Africa/KRISP-K002583/2020|EPI ISL 535448|B.1.1.273|South Africa|2020-08-01	0.0006402008	Africa
Africa|hCoV-19/Senegal/62365/2020|EPI ISL 476492|B.1.5.12|Senegal|2020-06-10	Africa|hCoV-19/South Africa/KRISP-K002583/2020|EPI ISL 535448|B.1.1.273|South Africa|2020-08-01	0.0004705743	Africa
Africa|hCoV-19/Senegal/62368/2020|EPI ISL 476493|B.1.1|Senegal|2020-06-10	Africa|hCoV-19/South Africa/KRISP-K002583/2020|EPI ISL 535448|B.1.1.273|South Africa|2020-08-01	0.0002352112	Africa
Africa|hCoV-19/Senegal/62431/2020|EPI ISL 498247|B.1.5.12|Senegal|2020-06-10	Africa|hCoV-19/South Africa/KRISP-K002583/2020|EPI ISL 535448|B.1.1.273|South Africa|2020-08-01	0.0004776369	Africa
Africa|hCoV-19/Senegal/62872/2020|EPI ISL 476494|B.1.5.12|Senegal|2020-06-11	Africa|hCoV-19/South Africa/KRISP-K002583/2020|EPI ISL 535448|B.1.1.273|South Africa|2020-08-01	0.0004715837	Africa
Africa|hCoV-19/Senegal/62874/2020|EPI ISL 476495|B.1.5.12|Senegal|2020-06-11	Africa|hCoV-19/South Africa/KRISP-K002583/2020|EPI ISL 535448|B.1.1.273|South Africa|2020-08-01	0.0005394216	Africa
Africa|hCoV-19/Senegal/63263/2020|EPI ISL 498249|B.1.5.12|Senegal|2020-06-11	Africa|hCoV-19/South Africa/KRISP-K002583/2020|EPI ISL 535448|B.1.1.273|South Africa|2020-08-01	0.0004731756	Africa
Africa|hCoV-19/Senegal/63728/2020|EPI ISL 476497|B.1.356|Senegal|2020-06-12	Africa|hCoV-19/South Africa/KRISP-K002583/2020|EPI ISL 535448|B.1.1.273|South Africa|2020-08-01	0.0005464443	Africa
Africa|hCoV-19/Senegal/63742/2020|EPI ISL 476514|B.1.5.12|Senegal|2020-06-12	Africa|hCoV-19/South Africa/KRISP-K002583/2020|EPI ISL 535448|B.1.1.273|South Africa|2020-08-01	0.0005042066	Africa
Africa|hCoV-19/Senegal/640/2020|EPI ISL 420079|B.1|Senegal|2020-03-20	Africa|hCoV-19/South Africa/KRISP-K002583/2020|EPI ISL 535448|B.1.1.273|South Africa|2020-08-01	0.0006555671	Africa
Africa|hCoV-19/Senegal/64033/2020|EPI ISL 485715|B.1.5|Senegal|2020-06-12	Africa|hCoV-19/South Africa/KRISP-K002583/2020|EPI ISL 535448|B.1.1.273|South Africa|2020-08-01	0.0004705742	Africa
Africa|hCoV-19/Senegal/64076/2020|EPI ISL 485716|B.1|Senegal|2020-06-12	Africa|hCoV-19/South Africa/KRISP-K002583/2020|EPI ISL 535448|B.1.1.273|South Africa|2020-08-01	0.0007397694	Africa
Africa|hCoV-19/Senegal/64096/2020|EPI ISL 485717|B.1.5.12|Senegal|2020-06-12	Africa|hCoV-19/South Africa/KRISP-K002583/2020|EPI ISL 535448|B.1.1.273|South Africa|2020-08-01	0.0005079557	Africa
Africa|hCoV-19/Senegal/64101/2020|EPI ISL 476516|B.1.5.12|Senegal|2020-06-12	Africa|hCoV-19/South Africa/KRISP-K002583/2020|EPI ISL 535448|B.1.1.273|South Africa|2020-08-01	0.0005060949	Africa
Africa|hCoV-19/Senegal/64163/2020|EPI ISL 477159|B.1.5.12|Senegal|2020-06-12	Africa|hCoV-19/South Africa/KRISP-K002583/2020|EPI ISL 535448|B.1.1.273|South Africa|2020-08-01	0.0006887735	Africa
Africa|hCoV-19/Senegal/64166/2020|EPI ISL 476558|B.1.5.12|Senegal|2020-06-12	Africa|hCoV-19/South Africa/KRISP-K002583/2020|EPI ISL 535448|B.1.1.273|South Africa|2020-08-01	0.0006750889	Africa
Africa|hCoV-19/Senegal/6427/2020|EPI ISL 486873|B.1.5|Senegal|2020-04-20	Africa|hCoV-19/South Africa/KRISP-K002583/2020|EPI ISL 535448|B.1.1.273|South Africa|2020-08-01	0.0003704402	Africa
Africa|hCoV-19/Senegal/6430/2020|EPI ISL 486872|B.1.1|Senegal|2020-04-11	Africa|hCoV-19/South Africa/KRISP-K002583/2020|EPI ISL 535448|B.1.1.273|South Africa|2020-08-01	0.0002360064	Africa
Africa|hCoV-19/Senegal/64709/2020|EPI ISL 476560|B.1.5.12|Senegal|2020-06-13	Africa|hCoV-19/South Africa/KRISP-K002583/2020|EPI ISL 535448|B.1.1.273|South Africa|2020-08-01	0.0010102514	Africa
Africa|hCoV-19/Senegal/64716/2020|EPI ISL 498250|B.1.5.12|Senegal|2020-06-13	Africa|hCoV-19/South Africa/KRISP-K002583/2020|EPI ISL 535448|B.1.1.273|South Africa|2020-08-01	0.0004720288	Africa
Africa|hCoV-19/Senegal/64729/2020|EPI ISL 477155|B.1.1.44|Senegal|2020-06-11	Africa|hCoV-19/South Africa/KRISP-K002583/2020|EPI ISL 535448|B.1.1.273|South Africa|2020-08-01	0.0004392482	Africa
Africa|hCoV-19/Senegal/64763/2020|EPI ISL 476562|B.1.292|Senegal|2020-06-13	Africa|hCoV-19/South Africa/KRISP-K002583/2020|EPI ISL 535448|B.1.1.273|South Africa|2020-08-01	0.0004705930	Africa
Africa|hCoV-19/Senegal/64766/2020|EPI ISL 476564|B.1.5.12|Senegal|2020-06-13	Africa|hCoV-19/South Africa/KRISP-K002583/2020|EPI ISL 535448|B.1.1.273|South Africa|2020-08-01	0.0005377848	Africa
Africa|hCoV-19/Senegal/64771/2020|EPI ISL 482874|B.1.1.44|Senegal|2020-06-13	Africa|hCoV-19/South Africa/KRISP-K002583/2020|EPI ISL 535448|B.1.1.273|South Africa|2020-08-01	0.0004369749	Africa
Africa|hCoV-19/Senegal/64772/2020|EPI ISL 477154|B.1.5.12|Senegal|2020-06-13	Africa|hCoV-19/South Africa/KRISP-K002583/2020|EPI ISL 535448|B.1.1.273|South Africa|2020-08-01	0.0006232307	Africa
Africa|hCoV-19/Senegal/6481/2020|EPI ISL 486871|B.1.5|Senegal|2020-04-21	Africa|hCoV-19/South Africa/KRISP-K002583/2020|EPI ISL 535448|B.1.1.273|South Africa|2020-08-01	0.0003371885	Africa
Africa|hCoV-19/Senegal/64916/2020|EPI ISL 477156|B.1.5.12|Senegal|2020-06-13	Africa|hCoV-19/South Africa/KRISP-K002583/2020|EPI ISL 535448|B.1.1.273|South Africa|2020-08-01	0.0005067585	Africa
Africa|hCoV-19/Senegal/64932/2020|EPI ISL 476569|B.1.1.44|Senegal|2020-06-13	Africa|hCoV-19/South Africa/KRISP-K002583/2020|EPI ISL 535448|B.1.1.273|South Africa|2020-08-01	0.0003025079	Africa
Africa|hCoV-19/Senegal/64969/2020|EPI ISL 476570|B.1.5.12|Senegal|2020-06-13	Africa|hCoV-19/South Africa/KRISP-K002583/2020|EPI ISL 535448|B.1.1.273|South Africa|2020-08-01	0.0007634469	Africa
Africa|hCoV-19/Senegal/65030/2020|EPI ISL 476572|B.1.5.12|Senegal|2020-06-14	Africa|hCoV-19/South Africa/KRISP-K002583/2020|EPI ISL 535448|B.1.1.273|South Africa|2020-08-01	0.0004705425	Africa
Africa|hCoV-19/Senegal/65052/2020|EPI ISL 476574|B.1.5|Senegal|2020-06-13	Africa|hCoV-19/South Africa/KRISP-K002583/2020|EPI ISL 535448|B.1.1.273|South Africa|2020-08-01	0.0004390377	Africa
Africa|hCoV-19/Senegal/65428/2020|EPI ISL 485712|B.1.5.12|Senegal|2020-06-14	Africa|hCoV-19/South Africa/KRISP-K002583/2020|EPI ISL 535448|B.1.1.273|South Africa|2020-08-01	0.0006754674	Africa
Africa|hCoV-19/Senegal/65481/2020|EPI ISL 477151|B.1.1|Senegal|2020-06-14	Africa|hCoV-19/South Africa/KRISP-K002583/2020|EPI ISL 535448|B.1.1.273|South Africa|2020-08-01	0.0003790457	Africa
Africa|hCoV-19/Senegal/65548/2020|EPI ISL 477153|B.1.5.12|Senegal|2020-06-14	Africa|hCoV-19/South Africa/KRISP-K002583/2020|EPI ISL 535448|B.1.1.273|South Africa|2020-08-01	0.0006249026	Africa
Africa|hCoV-19/Senegal/65601/2020|EPI ISL 485713|B.1.5.12|Senegal|2020-06-14	Africa|hCoV-19/South Africa/KRISP-K002583/2020|EPI ISL 535448|B.1.1.273|South Africa|2020-08-01	0.0004705535	Africa
Africa|hCoV-19/Senegal/659/2020|EPI ISL 480554|B.1|Senegal|2020-03-21	Africa|hCoV-19/South Africa/KRISP-K002583/2020|EPI ISL 535448|B.1.1.273|South Africa|2020-08-01	0.0004381059	Africa
Africa|hCoV-19/Senegal/6597/2020|EPI ISL 486870|B.1.356|Senegal|2020-04-23	Africa|hCoV-19/South Africa/KRISP-K002583/2020|EPI ISL 535448|B.1.1.273|South Africa|2020-08-01	0.0004705522	Africa
Africa|hCoV-19/Senegal/6619/2020|EPI ISL 498230|B.1|Senegal|2020-04-21	Africa|hCoV-19/South Africa/KRISP-K002583/2020|EPI ISL 535448|B.1.1.273|South Africa|2020-08-01	0.0004369237	Africa
Africa|hCoV-19/Senegal/6626/2020|EPI ISL 498229|B.1|Senegal|2020-04-21	Africa|hCoV-19/South Africa/KRISP-K002583/2020|EPI ISL 535448|B.1.1.273|South Africa|2020-08-01	0.0004708005	Africa
Africa|hCoV-19/Senegal/66298/2020|EPI ISL 485708|B.1.5.12|Senegal|2020-06-15	Africa|hCoV-19/South Africa/KRISP-K002583/2020|EPI ISL 535448|B.1.1.273|South Africa|2020-08-01	0.0006724635	Africa
Africa|hCoV-19/Senegal/66443/2020|EPI ISL 485711|B.1.1|Senegal|2020-06-15	Africa|hCoV-19/South Africa/KRISP-K002583/2020|EPI ISL 535448|B.1.1.273|South Africa|2020-08-01	0.0004760096	Africa
Africa|hCoV-19/Senegal/66458/2020|EPI ISL 485710|B.1.1|Senegal|2020-06-15	Africa|hCoV-19/South Africa/KRISP-K002583/2020|EPI ISL 535448|B.1.1.273|South Africa|2020-08-01	0.0002688299	Africa
Africa|hCoV-19/Senegal/6751/2020|EPI ISL 486859|B.1.1|Senegal|2020-04-21	Africa|hCoV-19/South Africa/KRISP-K002583/2020|EPI ISL 535448|B.1.1.273|South Africa|2020-08-01	0.0003401227	Africa
Africa|hCoV-19/Senegal/6762/2020|EPI ISL 486869|B.1.5.12|Senegal|2020-04-21	Africa|hCoV-19/South Africa/KRISP-K002583/2020|EPI ISL 535448|B.1.1.273|South Africa|2020-08-01	0.0006649931	Africa
Africa|hCoV-19/Senegal/68303/2020|EPI ISL 477143|B.1.5.12|Senegal|2020-06-17	Africa|hCoV-19/South Africa/KRISP-K002583/2020|EPI ISL 535448|B.1.1.273|South Africa|2020-08-01	0.0005081745	Africa
Africa|hCoV-19/Senegal/68349/2020|EPI ISL 485635|B.1.5.12|Senegal|2020-06-18	Africa|hCoV-19/South Africa/KRISP-K002583/2020|EPI ISL 535448|B.1.1.273|South Africa|2020-08-01	0.0006050465	Africa
Africa|hCoV-19/Senegal/6837/2020|EPI ISL 486868|B.1.272|Senegal|2020-04-21	Africa|hCoV-19/South Africa/KRISP-K002583/2020|EPI ISL 535448|B.1.1.273|South Africa|2020-08-01	0.0005431600	Africa
Africa|hCoV-19/Senegal/6839/2020|EPI ISL 486867|B.1|Senegal|2020-04-23	Africa|hCoV-19/South Africa/KRISP-K002583/2020|EPI ISL 535448|B.1.1.273|South Africa|2020-08-01	0.0004730734	Africa
Africa|hCoV-19/Senegal/68458/2020|EPI ISL 482878|B.1.1|Senegal|2020-06-18	Africa|hCoV-19/South Africa/KRISP-K002583/2020|EPI ISL 535448|B.1.1.273|South Africa|2020-08-01	0.0002688299	Africa
Africa|hCoV-19/Senegal/6847/2020|EPI ISL 486865|B.1.272|Senegal|2020-04-02	Africa|hCoV-19/South Africa/KRISP-K002583/2020|EPI ISL 535448|B.1.1.273|South Africa|2020-08-01	0.0005041951	Africa
Africa|hCoV-19/Senegal/68488/2020|EPI ISL 482877|B.1.356|Senegal|2020-06-17	Africa|hCoV-19/South Africa/KRISP-K002583/2020|EPI ISL 535448|B.1.1.273|South Africa|2020-08-01	0.0006050444	Africa
Africa|hCoV-19/Senegal/68525/2020|EPI ISL 477142|B.1.1|Senegal|2020-06-17	Africa|hCoV-19/South Africa/KRISP-K002583/2020|EPI ISL 535448|B.1.1.273|South Africa|2020-08-01	0.0004830778	Africa
Africa|hCoV-19/Senegal/68548/2020|EPI ISL 482876|B.1.5.12|Senegal|2020-06-17	Africa|hCoV-19/South Africa/KRISP-K002583/2020|EPI ISL 535448|B.1.1.273|South Africa|2020-08-01	0.0004766436	Africa
Africa|hCoV-19/Senegal/68550/2020|EPI ISL 482875|B.1.5.12|Senegal|2020-06-16	Africa|hCoV-19/South Africa/KRISP-K002583/2020|EPI ISL 535448|B.1.1.273|South Africa|2020-08-01	0.0004713346	Africa
Africa|hCoV-19/Senegal/6914/2020|EPI ISL 498237|B.1.5|Senegal|2020-04-24	Africa|hCoV-19/South Africa/KRISP-K002583/2020|EPI ISL 535448|B.1.1.273|South Africa|2020-08-01	0.0005149767	Africa
Africa|hCoV-19/Senegal/6934/2020|EPI ISL 498235|B.1.5.12|Senegal|2020-04-22	Africa|hCoV-19/South Africa/KRISP-K002583/2020|EPI ISL 535448|B.1.1.273|South Africa|2020-08-01	0.0006088000	Africa
Africa|hCoV-19/Senegal/70339/2020|EPI ISL 477146|B.1.5.12|Senegal|2020-06-20	Africa|hCoV-19/South Africa/KRISP-K002583/2020|EPI ISL 535448|B.1.1.273|South Africa|2020-08-01	0.0005494732	Africa
Africa|hCoV-19/Senegal/70427/2020|EPI ISL 477144|B.1.5.12|Senegal|2020-06-20	Africa|hCoV-19/South Africa/KRISP-K002583/2020|EPI ISL 535448|B.1.1.273|South Africa|2020-08-01	0.0005507723	Africa
Africa|hCoV-19/Senegal/70440/2020|EPI ISL 477145|B.1.5.12|Senegal|2020-06-19	Africa|hCoV-19/South Africa/KRISP-K002583/2020|EPI ISL 535448|B.1.1.273|South Africa|2020-08-01	0.0006210034	Africa
Africa|hCoV-19/Senegal/83493/2020|EPI ISL 498252|B.1.1.44|Senegal|2020-07-09	Africa|hCoV-19/South Africa/KRISP-K002583/2020|EPI ISL 535448|B.1.1.273|South Africa|2020-08-01	0.0005519267	Africa
Africa|hCoV-19/Senegal/9068/2020|EPI ISL 498236|B.1.356|Senegal|2020-04-24	Africa|hCoV-19/South Africa/KRISP-K002583/2020|EPI ISL 535448|B.1.1.273|South Africa|2020-08-01	0.0004709952	Africa
Africa|hCoV-19/Senegal/9250/2020|EPI ISL 486866|B.1.1|Senegal|2020-04-22	Africa|hCoV-19/South Africa/KRISP-K002583/2020|EPI ISL 535448|B.1.1.273|South Africa|2020-08-01	0.0004705521	Africa
Africa|hCoV-19/Senegal/9256/2020|EPI ISL 486864|B.1.1|Senegal|2020-04-23	Africa|hCoV-19/South Africa/KRISP-K002583/2020|EPI ISL 535448|B.1.1.273|South Africa|2020-08-01	0.0004753653	Africa
Africa|hCoV-19/Senegal/9369/2020|EPI ISL 486863|B.1.5|Senegal|2020-04-25	Africa|hCoV-19/South Africa/KRISP-K002583/2020|EPI ISL 535448|B.1.1.273|South Africa|2020-08-01	0.0003360669	Africa
Africa|hCoV-19/Senegal/9392/2020|EPI ISL 486862|B.1.1|Senegal|2020-04-25	Africa|hCoV-19/South Africa/KRISP-K002583/2020|EPI ISL 535448|B.1.1.273|South Africa|2020-08-01	0.0003714018	Africa
Africa|hCoV-19/Senegal/9439/2020|EPI ISL 486861|B.1.1.44|Senegal|2020-04-25	Africa|hCoV-19/South Africa/KRISP-K002583/2020|EPI ISL 535448|B.1.1.273|South Africa|2020-08-01	0.0002688842	Africa
Africa|hCoV-19/Senegal/9615/2020|EPI ISL 486860|B.1.5.12|Senegal|2020-04-25	Africa|hCoV-19/South Africa/KRISP-K002583/2020|EPI ISL 535448|B.1.1.273|South Africa|2020-08-01	0.0004369237	Africa
Africa|hCoV-19/Senegal/9819/2020|EPI ISL 498233|B.1|Senegal|2020-04-25	Africa|hCoV-19/South Africa/KRISP-K002583/2020|EPI ISL 535448|B.1.1.273|South Africa|2020-08-01	0.0005475046	Africa
Africa|hCoV-19/Senegal/9821/2020|EPI ISL 498232|B.1.356|Senegal|2020-04-25	Africa|hCoV-19/South Africa/KRISP-K002583/2020|EPI ISL 535448|B.1.1.273|South Africa|2020-08-01	0.0004760340	Africa
Africa|hCoV-19/Senegal/9838/2020|EPI ISL 498231|B.1.272|Senegal|2020-04-25	Africa|hCoV-19/South Africa/KRISP-K002583/2020|EPI ISL 535448|B.1.1.273|South Africa|2020-08-01	0.0005764169	Africa
Africa|hCoV-19/Sierra Leone/KGH-G-8548/2020|EPI ISL 512811|B.1|Sierra Leone|2020-03-30	Africa|hCoV-19/South Africa/KRISP-K002583/2020|EPI ISL 535448|B.1.1.273|South Africa|2020-08-01	0.0004369704	Africa
Africa|hCoV-19/Sierra Leone/KGH-G-8549/2020|EPI ISL 512812|B.1.1|Sierra Leone|2020-03-31	Africa|hCoV-19/South Africa/KRISP-K002583/2020|EPI ISL 535448|B.1.1.273|South Africa|2020-08-01	0.0002016055	Africa
Africa|hCoV-19/Sierra Leone/KGH-G-8603/2020|EPI ISL 512813|B.1|Sierra Leone|2020-04-23	Africa|hCoV-19/South Africa/KRISP-K002583/2020|EPI ISL 535448|B.1.1.273|South Africa|2020-08-01	0.0004371424	Africa
Africa|hCoV-19/Sierra Leone/KGH-G-8604/2020|EPI ISL 512814|B.6|Sierra Leone|2020-04-03	Africa|hCoV-19/South Africa/KRISP-K002583/2020|EPI ISL 535448|B.1.1.273|South Africa|2020-08-01	0.0006050850	Africa
Africa|hCoV-19/Sierra Leone/KGH-G-8607/2020|EPI ISL 512815|B.1.1|Sierra Leone|2020-04-03	Africa|hCoV-19/South Africa/KRISP-K002583/2020|EPI ISL 535448|B.1.1.273|South Africa|2020-08-01	0.0002353116	Africa
Africa|hCoV-19/Sierra Leone/KGH-G-8625/2020|EPI ISL 512816|A.12|Sierra Leone|2020-04-10	Africa|hCoV-19/South Africa/KRISP-K002583/2020|EPI ISL 535448|B.1.1.273|South Africa|2020-08-01	0.0009079575	Africa
Africa|hCoV-19/Sierra Leone/KGH-G-8626/2020|EPI ISL 512817|A.12|Sierra Leone|2020-04-10	Africa|hCoV-19/South Africa/KRISP-K002583/2020|EPI ISL 535448|B.1.1.273|South Africa|2020-08-01	0.0008069540	Africa
Africa|hCoV-19/Sierra Leone/KGH-G-8627/2020|EPI ISL 512818|B.1.5|Sierra Leone|2020-04-08	Africa|hCoV-19/South Africa/KRISP-K002583/2020|EPI ISL 535448|B.1.1.273|South Africa|2020-08-01	0.0003697058	Africa
Africa|hCoV-19/Sierra Leone/KGH-G-8668/2020|EPI ISL 512819|A.12|Sierra Leone|2020-04-11	Africa|hCoV-19/South Africa/KRISP-K002583/2020|EPI ISL 535448|B.1.1.273|South Africa|2020-08-01	0.0007931246	Africa
Africa|hCoV-19/Sierra Leone/KGH-G-8669/2020|EPI ISL 512820|A.12|Sierra Leone|2020-04-14	Africa|hCoV-19/South Africa/KRISP-K002583/2020|EPI ISL 535448|B.1.1.273|South Africa|2020-08-01	0.0008406304	Africa
Africa|hCoV-19/South Africa/KRISP-0001/2020|EPI ISL 467431|B|South Africa|2020-03-23	Africa|hCoV-19/South Africa/KRISP-K002583/2020|EPI ISL 535448|B.1.1.273|South Africa|2020-08-01	0.0004378801	Africa
Africa|hCoV-19/South Africa/KRISP-0016/2020|EPI ISL 467432|B.1.106|South Africa|2020-03-28	Africa|hCoV-19/South Africa/KRISP-K002583/2020|EPI ISL 535448|B.1.1.273|South Africa|2020-08-01	0.0003360781	Africa
Africa|hCoV-19/South Africa/KRISP-0017/2020|EPI ISL 467433|B.1.5|South Africa|2020-04-03	Africa|hCoV-19/South Africa/KRISP-K002583/2020|EPI ISL 535448|B.1.1.273|South Africa|2020-08-01	0.0003024642	Africa
Africa|hCoV-19/South Africa/KRISP-0019/2020|EPI ISL 467434|B.1.5|South Africa|2020-04-02	Africa|hCoV-19/South Africa/KRISP-K002583/2020|EPI ISL 535448|B.1.1.273|South Africa|2020-08-01	0.0003024642	Africa
Africa|hCoV-19/South Africa/KRISP-0021/2020|EPI ISL 467435|B.1.5|South Africa|2020-04-02	Africa|hCoV-19/South Africa/KRISP-K002583/2020|EPI ISL 535448|B.1.1.273|South Africa|2020-08-01	0.0003362250	Africa
Africa|hCoV-19/South Africa/KRISP-0024/2020|EPI ISL 467436|B.1.106|South Africa|2020-04-01	Africa|hCoV-19/South Africa/KRISP-K002583/2020|EPI ISL 535448|B.1.1.273|South Africa|2020-08-01	0.0003455055	Africa
Africa|hCoV-19/South Africa/KRISP-0026/2020|EPI ISL 467437|B.1.106|South Africa|2020-04-01	Africa|hCoV-19/South Africa/KRISP-K002583/2020|EPI ISL 535448|B.1.1.273|South Africa|2020-08-01	0.0003363838	Africa
Africa|hCoV-19/South Africa/KRISP-0028/2020|EPI ISL 467438|B.1.106|South Africa|2020-04-02	Africa|hCoV-19/South Africa/KRISP-K002583/2020|EPI ISL 535448|B.1.1.273|South Africa|2020-08-01	0.0003809052	Africa
Africa|hCoV-19/South Africa/KRISP-0029/2020|EPI ISL 467439|B.1.5|South Africa|2020-04-02	Africa|hCoV-19/South Africa/KRISP-K002583/2020|EPI ISL 535448|B.1.1.273|South Africa|2020-08-01	0.0003169586	Africa
Africa|hCoV-19/South Africa/KRISP-0033/2020|EPI ISL 467440|B.1.106|South Africa|2020-04-01	Africa|hCoV-19/South Africa/KRISP-K002583/2020|EPI ISL 535448|B.1.1.273|South Africa|2020-08-01	0.0003401006	Africa
Africa|hCoV-19/South Africa/KRISP-0035/2020|EPI ISL 467441|B.1.5|South Africa|2020-03-27	Africa|hCoV-19/South Africa/KRISP-K002583/2020|EPI ISL 535448|B.1.1.273|South Africa|2020-08-01	0.0003024541	Africa
Africa|hCoV-19/South Africa/KRISP-0041/2020|EPI ISL 467443|B.1.5|South Africa|2020-03-25	Africa|hCoV-19/South Africa/KRISP-K002583/2020|EPI ISL 535448|B.1.1.273|South Africa|2020-08-01	0.0003024540	Africa
Africa|hCoV-19/South Africa/KRISP-005/2020|EPI ISL 455630|B.1.5|South Africa|2020-04-29	Africa|hCoV-19/South Africa/KRISP-K002583/2020|EPI ISL 535448|B.1.1.273|South Africa|2020-08-01	0.0003494434	Africa
Africa|hCoV-19/South Africa/KRISP-0055/2020|EPI ISL 467444|B.1.5|South Africa|2020-03-24	Africa|hCoV-19/South Africa/KRISP-K002583/2020|EPI ISL 535448|B.1.1.273|South Africa|2020-08-01	0.0003024537	Africa
Africa|hCoV-19/South Africa/KRISP-0056/2020|EPI ISL 467445|B.1.5|South Africa|2020-04-04	Africa|hCoV-19/South Africa/KRISP-K002583/2020|EPI ISL 535448|B.1.1.273|South Africa|2020-08-01	0.0003697132	Africa
Africa|hCoV-19/South Africa/KRISP-0057/2020|EPI ISL 467446|B.1.5|South Africa|2020-03-29	Africa|hCoV-19/South Africa/KRISP-K002583/2020|EPI ISL 535448|B.1.1.273|South Africa|2020-08-01	0.0003027796	Africa
Africa|hCoV-19/South Africa/KRISP-0059/2020|EPI ISL 467448|B.1.5|South Africa|2020-04-01	Africa|hCoV-19/South Africa/KRISP-K002583/2020|EPI ISL 535448|B.1.1.273|South Africa|2020-08-01	0.0003406868	Africa
Africa|hCoV-19/South Africa/KRISP-0065/2020|EPI ISL 467449|B.1.106|South Africa|2020-04-04	Africa|hCoV-19/South Africa/KRISP-K002583/2020|EPI ISL 535448|B.1.1.273|South Africa|2020-08-01	0.0003365644	Africa
Africa|hCoV-19/South Africa/KRISP-0066/2020|EPI ISL 467450|B.1.106|South Africa|2020-04-03	Africa|hCoV-19/South Africa/KRISP-K002583/2020|EPI ISL 535448|B.1.1.273|South Africa|2020-08-01	0.0003360668	Africa
Africa|hCoV-19/South Africa/KRISP-0067/2020|EPI ISL 467451|B.1.5|South Africa|2020-04-03	Africa|hCoV-19/South Africa/KRISP-K002583/2020|EPI ISL 535448|B.1.1.273|South Africa|2020-08-01	0.0003024540	Africa
Africa|hCoV-19/South Africa/KRISP-0074/2020|EPI ISL 467452|B.1.106|South Africa|2020-04-04	Africa|hCoV-19/South Africa/KRISP-K002583/2020|EPI ISL 535448|B.1.1.273|South Africa|2020-08-01	0.0003433818	Africa
Africa|hCoV-19/South Africa/KRISP-0075/2020|EPI ISL 467453|B.1.106|South Africa|2020-04-04	Africa|hCoV-19/South Africa/KRISP-K002583/2020|EPI ISL 535448|B.1.1.273|South Africa|2020-08-01	0.0003362477	Africa
Africa|hCoV-19/South Africa/KRISP-0080/2020|EPI ISL 467454|B.1.106|South Africa|2020-04-01	Africa|hCoV-19/South Africa/KRISP-K002583/2020|EPI ISL 535448|B.1.1.273|South Africa|2020-08-01	0.0003360668	Africa
Africa|hCoV-19/South Africa/KRISP-0081/2020|EPI ISL 467455|B.1.106|South Africa|2020-04-06	Africa|hCoV-19/South Africa/KRISP-K002583/2020|EPI ISL 535448|B.1.1.273|South Africa|2020-08-01	0.0003360668	Africa
Africa|hCoV-19/South Africa/KRISP-0084/2020|EPI ISL 467456|B.1.106|South Africa|2020-04-05	Africa|hCoV-19/South Africa/KRISP-K002583/2020|EPI ISL 535448|B.1.1.273|South Africa|2020-08-01	0.0003360668	Africa
Africa|hCoV-19/South Africa/KRISP-0088/2020|EPI ISL 467457|B.1.106|South Africa|2020-04-07	Africa|hCoV-19/South Africa/KRISP-K002583/2020|EPI ISL 535448|B.1.1.273|South Africa|2020-08-01	0.0003360668	Africa
Africa|hCoV-19/South Africa/KRISP-0089/2020|EPI ISL 467458|B.1.106|South Africa|2020-04-05	Africa|hCoV-19/South Africa/KRISP-K002583/2020|EPI ISL 535448|B.1.1.273|South Africa|2020-08-01	0.0003427110	Africa
Africa|hCoV-19/South Africa/KRISP-0090/2020|EPI ISL 467459|B.1.106|South Africa|2020-04-03	Africa|hCoV-19/South Africa/KRISP-K002583/2020|EPI ISL 535448|B.1.1.273|South Africa|2020-08-01	0.0003438653	Africa
Africa|hCoV-19/South Africa/KRISP-0096/2020|EPI ISL 467461|B.1.106|South Africa|2020-04-01	Africa|hCoV-19/South Africa/KRISP-K002583/2020|EPI ISL 535448|B.1.1.273|South Africa|2020-08-01	0.0003387184	Africa
Africa|hCoV-19/South Africa/KRISP-0097/2020|EPI ISL 467462|B.1.106|South Africa|2020-04-01	Africa|hCoV-19/South Africa/KRISP-K002583/2020|EPI ISL 535448|B.1.1.273|South Africa|2020-08-01	0.0003362817	Africa
Africa|hCoV-19/South Africa/KRISP-0111/2020|EPI ISL 467465|B.1.106|South Africa|2020-04-01	Africa|hCoV-19/South Africa/KRISP-K002583/2020|EPI ISL 535448|B.1.1.273|South Africa|2020-08-01	0.0004387266	Africa
Africa|hCoV-19/South Africa/KRISP-0113/2020|EPI ISL 467467|B.1.106|South Africa|2020-04-05	Africa|hCoV-19/South Africa/KRISP-K002583/2020|EPI ISL 535448|B.1.1.273|South Africa|2020-08-01	0.0003696971	Africa
Africa|hCoV-19/South Africa/KRISP-0115/2020|EPI ISL 467468|B.1.5|South Africa|2020-04-04	Africa|hCoV-19/South Africa/KRISP-K002583/2020|EPI ISL 535448|B.1.1.273|South Africa|2020-08-01	0.0003024540	Africa
Africa|hCoV-19/South Africa/KRISP-0118/2020|EPI ISL 467470|B.1.106|South Africa|2020-04-01	Africa|hCoV-19/South Africa/KRISP-K002583/2020|EPI ISL 535448|B.1.1.273|South Africa|2020-08-01	0.0003360781	Africa
Africa|hCoV-19/South Africa/KRISP-0119/2020|EPI ISL 467471|B.1.5|South Africa|2020-04-01	Africa|hCoV-19/South Africa/KRISP-K002583/2020|EPI ISL 535448|B.1.1.273|South Africa|2020-08-01	0.0003024540	Africa
Africa|hCoV-19/South Africa/KRISP-012/2020|EPI ISL 421576|B.1.1.10|South Africa|2020-04-01	Africa|hCoV-19/South Africa/KRISP-K002583/2020|EPI ISL 535448|B.1.1.273|South Africa|2020-08-01	0.0003363867	Africa
Africa|hCoV-19/South Africa/KRISP-0120/2020|EPI ISL 467472|B.1.106|South Africa|2020-04-01	Africa|hCoV-19/South Africa/KRISP-K002583/2020|EPI ISL 535448|B.1.1.273|South Africa|2020-08-01	0.0003696971	Africa
Africa|hCoV-19/South Africa/KRISP-0123/2020|EPI ISL 467475|B.1.5|South Africa|2020-05-14	Africa|hCoV-19/South Africa/KRISP-K002583/2020|EPI ISL 535448|B.1.1.273|South Africa|2020-08-01	0.0004033155	Africa
Africa|hCoV-19/South Africa/KRISP-0124/2020|EPI ISL 467476|B.1.1.57|South Africa|2020-05-13	Africa|hCoV-19/South Africa/KRISP-K002583/2020|EPI ISL 535448|B.1.1.273|South Africa|2020-08-01	0.0002368263	Africa
Africa|hCoV-19/South Africa/KRISP-0125/2020|EPI ISL 467477|B.1.1.52|South Africa|2020-05-13	Africa|hCoV-19/South Africa/KRISP-K002583/2020|EPI ISL 535448|B.1.1.273|South Africa|2020-08-01	0.0003024398	Africa
Africa|hCoV-19/South Africa/KRISP-0126/2020|EPI ISL 467478|B.1.1.40|South Africa|2020-05-13	Africa|hCoV-19/South Africa/KRISP-K002583/2020|EPI ISL 535448|B.1.1.273|South Africa|2020-08-01	0.0004032775	Africa
Africa|hCoV-19/South Africa/KRISP-0127/2020|EPI ISL 467479|B.1.5.19|South Africa|2020-05-13	Africa|hCoV-19/South Africa/KRISP-K002583/2020|EPI ISL 535448|B.1.1.273|South Africa|2020-08-01	0.0004033060	Africa
Africa|hCoV-19/South Africa/KRISP-0128/2020|EPI ISL 467480|B.1.1.57|South Africa|2020-05-13	Africa|hCoV-19/South Africa/KRISP-K002583/2020|EPI ISL 535448|B.1.1.273|South Africa|2020-08-01	0.0002362191	Africa
Africa|hCoV-19/South Africa/KRISP-0129/2020|EPI ISL 467481|B.1.1.52|South Africa|2020-05-13	Africa|hCoV-19/South Africa/KRISP-K002583/2020|EPI ISL 535448|B.1.1.273|South Africa|2020-08-01	0.0003360511	Africa
Africa|hCoV-19/South Africa/KRISP-0130/2020|EPI ISL 467482|B.1.1.57|South Africa|2020-05-13	Africa|hCoV-19/South Africa/KRISP-K002583/2020|EPI ISL 535448|B.1.1.273|South Africa|2020-08-01	0.0002688246	Africa
Africa|hCoV-19/South Africa/KRISP-0131/2020|EPI ISL 467483|B.1.5|South Africa|2020-05-13	Africa|hCoV-19/South Africa/KRISP-K002583/2020|EPI ISL 535448|B.1.1.273|South Africa|2020-08-01	0.0003696984	Africa
Africa|hCoV-19/South Africa/KRISP-0132/2020|EPI ISL 467484|B.1.1.40|South Africa|2020-05-13	Africa|hCoV-19/South Africa/KRISP-K002583/2020|EPI ISL 535448|B.1.1.273|South Africa|2020-08-01	0.0003024266	Africa
Africa|hCoV-19/South Africa/KRISP-0133/2020|EPI ISL 467485|B.1.1.57|South Africa|2020-05-13	Africa|hCoV-19/South Africa/KRISP-K002583/2020|EPI ISL 535448|B.1.1.273|South Africa|2020-08-01	0.0003024398	Africa
Africa|hCoV-19/South Africa/KRISP-0134/2020|EPI ISL 467486|B.1.1.206|South Africa|2020-05-14	Africa|hCoV-19/South Africa/KRISP-K002583/2020|EPI ISL 535448|B.1.1.273|South Africa|2020-08-01	0.0002688182	Africa
Africa|hCoV-19/South Africa/KRISP-0135/2020|EPI ISL 467487|B.1.1.57|South Africa|2020-05-14	Africa|hCoV-19/South Africa/KRISP-K002583/2020|EPI ISL 535448|B.1.1.273|South Africa|2020-08-01	0.0002371553	Africa
Africa|hCoV-19/South Africa/KRISP-0136/2020|EPI ISL 467488|B.1.5|South Africa|2020-05-14	Africa|hCoV-19/South Africa/KRISP-K002583/2020|EPI ISL 535448|B.1.1.273|South Africa|2020-08-01	0.0004369428	Africa
Africa|hCoV-19/South Africa/KRISP-0137/2020|EPI ISL 467489|B.1.1.52|South Africa|2020-05-14	Africa|hCoV-19/South Africa/KRISP-K002583/2020|EPI ISL 535448|B.1.1.273|South Africa|2020-08-01	0.0003024398	Africa
Africa|hCoV-19/South Africa/KRISP-0138/2020|EPI ISL 467490|B.1.1.53|South Africa|2020-05-14	Africa|hCoV-19/South Africa/KRISP-K002583/2020|EPI ISL 535448|B.1.1.273|South Africa|2020-08-01	0.0003024469	Africa
Africa|hCoV-19/South Africa/KRISP-0139/2020|EPI ISL 467491|B.1.1|South Africa|2020-05-16	Africa|hCoV-19/South Africa/KRISP-K002583/2020|EPI ISL 535448|B.1.1.273|South Africa|2020-08-01	0.0002688299	Africa
Africa|hCoV-19/South Africa/KRISP-0143/2020|EPI ISL 467493|B.1.1.56|South Africa|2020-05-21	Africa|hCoV-19/South Africa/KRISP-K002583/2020|EPI ISL 535448|B.1.1.273|South Africa|2020-08-01	0.0002016055	Africa
Africa|hCoV-19/South Africa/KRISP-0144/2020|EPI ISL 467494|B.1.5.16|South Africa|2020-05-30	Africa|hCoV-19/South Africa/KRISP-K002583/2020|EPI ISL 535448|B.1.1.273|South Africa|2020-08-01	0.0003697058	Africa
Africa|hCoV-19/South Africa/KRISP-0145/2020|EPI ISL 467495|B.1.106|South Africa|2020-05-30	Africa|hCoV-19/South Africa/KRISP-K002583/2020|EPI ISL 535448|B.1.1.273|South Africa|2020-08-01	0.0003696810	Africa
Africa|hCoV-19/South Africa/KRISP-0148/2020|EPI ISL 467498|B.1.1|South Africa|2020-05-30	Africa|hCoV-19/South Africa/KRISP-K002583/2020|EPI ISL 535448|B.1.1.273|South Africa|2020-08-01	0.0003024601	Africa
Africa|hCoV-19/South Africa/KRISP-0149/2020|EPI ISL 467499|B.1.1|South Africa|2020-05-30	Africa|hCoV-19/South Africa/KRISP-K002583/2020|EPI ISL 535448|B.1.1.273|South Africa|2020-08-01	0.0002352112	Africa
Africa|hCoV-19/South Africa/KRISP-0150/2020|EPI ISL 467500|B.1.1.75|South Africa|2020-05-30	Africa|hCoV-19/South Africa/KRISP-K002583/2020|EPI ISL 535448|B.1.1.273|South Africa|2020-08-01	0.0004032694	Africa
Africa|hCoV-19/South Africa/KRISP-0151/2020|EPI ISL 467501|B.1.1|South Africa|2020-06-01	Africa|hCoV-19/South Africa/KRISP-K002583/2020|EPI ISL 535448|B.1.1.273|South Africa|2020-08-01	0.0003029834	Africa
Africa|hCoV-19/South Africa/KRISP-0152/2020|EPI ISL 467502|B.1.1|South Africa|2020-06-01	Africa|hCoV-19/South Africa/KRISP-K002583/2020|EPI ISL 535448|B.1.1.273|South Africa|2020-08-01	0.0002688299	Africa
Africa|hCoV-19/South Africa/KRISP-0153/2020|EPI ISL 467503|B.1.1|South Africa|2020-06-01	Africa|hCoV-19/South Africa/KRISP-K002583/2020|EPI ISL 535448|B.1.1.273|South Africa|2020-08-01	0.0003024398	Africa
Africa|hCoV-19/South Africa/KRISP-0154/2020|EPI ISL 467504|B.1.1|South Africa|2020-06-01	Africa|hCoV-19/South Africa/KRISP-K002583/2020|EPI ISL 535448|B.1.1.273|South Africa|2020-08-01	0.0002029555	Africa
Africa|hCoV-19/South Africa/KRISP-0155/2020|EPI ISL 467505|B.1.106|South Africa|2020-06-01	Africa|hCoV-19/South Africa/KRISP-K002583/2020|EPI ISL 535448|B.1.1.273|South Africa|2020-08-01	0.0004088506	Africa
Africa|hCoV-19/South Africa/KRISP-0157/2020|EPI ISL 467507|B.1.1.273|South Africa|2020-05-25	Africa|hCoV-19/South Africa/KRISP-K002583/2020|EPI ISL 535448|B.1.1.273|South Africa|2020-08-01	0.0002016008	Africa
Africa|hCoV-19/South Africa/KRISP-0158/2020|EPI ISL 467508|B.1.106|South Africa|2020-05-28	Africa|hCoV-19/South Africa/KRISP-K002583/2020|EPI ISL 535448|B.1.1.273|South Africa|2020-08-01	0.0004369514	Africa
Africa|hCoV-19/South Africa/KRISP-0159/2020|EPI ISL 467509|B.1.5|South Africa|2020-06-01	Africa|hCoV-19/South Africa/KRISP-K002583/2020|EPI ISL 535448|B.1.1.273|South Africa|2020-08-01	0.0003024540	Africa
Africa|hCoV-19/South Africa/KRISP-0160/2020|EPI ISL 467510|B.1.5|South Africa|2020-06-01	Africa|hCoV-19/South Africa/KRISP-K002583/2020|EPI ISL 535448|B.1.1.273|South Africa|2020-08-01	0.0003057207	Africa
Africa|hCoV-19/South Africa/KRISP-0161/2020|EPI ISL 467511|B.1.106|South Africa|2020-06-01	Africa|hCoV-19/South Africa/KRISP-K002583/2020|EPI ISL 535448|B.1.1.273|South Africa|2020-08-01	0.0004033142	Africa
Africa|hCoV-19/South Africa/KRISP-0165/2020|EPI ISL 467515|B.1.1|South Africa|2020-05-29	Africa|hCoV-19/South Africa/KRISP-K002583/2020|EPI ISL 535448|B.1.1.273|South Africa|2020-08-01	0.0002367599	Africa
Africa|hCoV-19/South Africa/KRISP-0166/2020|EPI ISL 467516|B.1.5|South Africa|2020-04-14	Africa|hCoV-19/South Africa/KRISP-K002583/2020|EPI ISL 535448|B.1.1.273|South Africa|2020-08-01	0.0004033412	Africa
Africa|hCoV-19/South Africa/KRISP-0167/2020|EPI ISL 467517|B.1.106|South Africa|2020-06-02	Africa|hCoV-19/South Africa/KRISP-K002583/2020|EPI ISL 535448|B.1.1.273|South Africa|2020-08-01	0.0004033141	Africa
Africa|hCoV-19/South Africa/KRISP-0168/2020|EPI ISL 467518|B.1.106|South Africa|2020-05-28	Africa|hCoV-19/South Africa/KRISP-K002583/2020|EPI ISL 535448|B.1.1.273|South Africa|2020-08-01	0.0004033141	Africa
Africa|hCoV-19/South Africa/KRISP-0169/2020|EPI ISL 467519|B.1|South Africa|2020-05-31	Africa|hCoV-19/South Africa/KRISP-K002583/2020|EPI ISL 535448|B.1.1.273|South Africa|2020-08-01	0.0004053396	Africa
Africa|hCoV-19/South Africa/KRISP-0170/2020|EPI ISL 467520|B.1.1.273|South Africa|2020-05-31	Africa|hCoV-19/South Africa/KRISP-K002583/2020|EPI ISL 535448|B.1.1.273|South Africa|2020-08-01	0.0002028410	Africa
Africa|hCoV-19/South Africa/KRISP-0174/2020|EPI ISL 467524|B.1.106|South Africa|2020-06-04	Africa|hCoV-19/South Africa/KRISP-K002583/2020|EPI ISL 535448|B.1.1.273|South Africa|2020-08-01	0.0004033141	Africa
Africa|hCoV-19/South Africa/KRISP-0175/2020|EPI ISL 482702|B.1.1.273|South Africa|2020-06-05	Africa|hCoV-19/South Africa/KRISP-K002583/2020|EPI ISL 535448|B.1.1.273|South Africa|2020-08-01	0.0002023056	Africa
Africa|hCoV-19/South Africa/KRISP-0178/2020|EPI ISL 482704|B.1.1.57|South Africa|2020-06-05	Africa|hCoV-19/South Africa/KRISP-K002583/2020|EPI ISL 535448|B.1.1.273|South Africa|2020-08-01	0.0003372943	Africa
Africa|hCoV-19/South Africa/KRISP-0179/2020|EPI ISL 482705|B.1.5.16|South Africa|2020-06-06	Africa|hCoV-19/South Africa/KRISP-K002583/2020|EPI ISL 535448|B.1.1.273|South Africa|2020-08-01	0.0005042071	Africa
Africa|hCoV-19/South Africa/KRISP-0185/2020|EPI ISL 482708|B.1.1|South Africa|2020-06-07	Africa|hCoV-19/South Africa/KRISP-K002583/2020|EPI ISL 535448|B.1.1.273|South Africa|2020-08-01	0.0003024530	Africa
Africa|hCoV-19/South Africa/KRISP-0190/2020|EPI ISL 482709|B.1.1.273|South Africa|2020-06-06	Africa|hCoV-19/South Africa/KRISP-K002583/2020|EPI ISL 535448|B.1.1.273|South Africa|2020-08-01	0.0002017567	Africa
Africa|hCoV-19/South Africa/KRISP-0191/2020|EPI ISL 482710|B.1.106|South Africa|2020-06-04	Africa|hCoV-19/South Africa/KRISP-K002583/2020|EPI ISL 535448|B.1.1.273|South Africa|2020-08-01	0.0004371675	Africa
Africa|hCoV-19/South Africa/KRISP-0193/2020|EPI ISL 482848|B.1.106|South Africa|2020-06-03	Africa|hCoV-19/South Africa/KRISP-K002583/2020|EPI ISL 535448|B.1.1.273|South Africa|2020-08-01	0.0004071310	Africa
Africa|hCoV-19/South Africa/KRISP-0194/2020|EPI ISL 482849|B.1.106|South Africa|2020-06-06	Africa|hCoV-19/South Africa/KRISP-K002583/2020|EPI ISL 535448|B.1.1.273|South Africa|2020-08-01	0.0004178758	Africa
Africa|hCoV-19/South Africa/KRISP-0195/2020|EPI ISL 482850|B.1.106|South Africa|2020-06-07	Africa|hCoV-19/South Africa/KRISP-K002583/2020|EPI ISL 535448|B.1.1.273|South Africa|2020-08-01	0.0004817768	Africa
Africa|hCoV-19/South Africa/KRISP-0196/2020|EPI ISL 482712|B.1.106|South Africa|2020-06-08	Africa|hCoV-19/South Africa/KRISP-K002583/2020|EPI ISL 535448|B.1.1.273|South Africa|2020-08-01	0.0004705522	Africa
Africa|hCoV-19/South Africa/KRISP-0197/2020|EPI ISL 482713|B.1.1.206|South Africa|2020-06-08	Africa|hCoV-19/South Africa/KRISP-K002583/2020|EPI ISL 535448|B.1.1.273|South Africa|2020-08-01	0.0003064346	Africa
Africa|hCoV-19/South Africa/KRISP-0198/2020|EPI ISL 482851|B.1.1|South Africa|2020-06-11	Africa|hCoV-19/South Africa/KRISP-K002583/2020|EPI ISL 535448|B.1.1.273|South Africa|2020-08-01	0.0002727122	Africa
Africa|hCoV-19/South Africa/KRISP-0199/2020|EPI ISL 482714|B.1.5|South Africa|2020-06-11	Africa|hCoV-19/South Africa/KRISP-K002583/2020|EPI ISL 535448|B.1.1.273|South Africa|2020-08-01	0.0004425291	Africa
Africa|hCoV-19/South Africa/KRISP-02/2020|EPI ISL 421572|B|South Africa|2020-03-23	Africa|hCoV-19/South Africa/KRISP-K002583/2020|EPI ISL 535448|B.1.1.273|South Africa|2020-08-01	0.0006529269	Africa
Africa|hCoV-19/South Africa/KRISP-0200/2020|EPI ISL 482715|B.1.5|South Africa|2020-06-11	Africa|hCoV-19/South Africa/KRISP-K002583/2020|EPI ISL 535448|B.1.1.273|South Africa|2020-08-01	0.0004083124	Africa
Africa|hCoV-19/South Africa/KRISP-0201/2020|EPI ISL 482716|B.1.1|South Africa|2020-06-11	Africa|hCoV-19/South Africa/KRISP-K002583/2020|EPI ISL 535448|B.1.1.273|South Africa|2020-08-01	0.0002352112	Africa
Africa|hCoV-19/South Africa/KRISP-0203/2020|EPI ISL 482852|B.1.1|South Africa|2020-06-11	Africa|hCoV-19/South Africa/KRISP-K002583/2020|EPI ISL 535448|B.1.1.273|South Africa|2020-08-01	0.0002689926	Africa
Africa|hCoV-19/South Africa/KRISP-0206/2020|EPI ISL 482719|B.1.5|South Africa|2020-06-11	Africa|hCoV-19/South Africa/KRISP-K002583/2020|EPI ISL 535448|B.1.1.273|South Africa|2020-08-01	0.0004043195	Africa
Africa|hCoV-19/South Africa/KRISP-0211/2020|EPI ISL 482720|B.1.5|South Africa|2020-06-11	Africa|hCoV-19/South Africa/KRISP-K002583/2020|EPI ISL 535448|B.1.1.273|South Africa|2020-08-01	0.0003698214	Africa
Africa|hCoV-19/South Africa/KRISP-0212/2020|EPI ISL 482721|B.1.5|South Africa|2020-06-11	Africa|hCoV-19/South Africa/KRISP-K002583/2020|EPI ISL 535448|B.1.1.273|South Africa|2020-08-01	0.0003707935	Africa
Africa|hCoV-19/South Africa/KRISP-0213/2020|EPI ISL 482722|B.1.5|South Africa|2020-06-11	Africa|hCoV-19/South Africa/KRISP-K002583/2020|EPI ISL 535448|B.1.1.273|South Africa|2020-08-01	0.0003363268	Africa
Africa|hCoV-19/South Africa/KRISP-0214/2020|EPI ISL 482723|B.1.5|South Africa|2020-06-11	Africa|hCoV-19/South Africa/KRISP-K002583/2020|EPI ISL 535448|B.1.1.273|South Africa|2020-08-01	0.0004387799	Africa
Africa|hCoV-19/South Africa/KRISP-0224/2020|EPI ISL 482724|B.1.144|South Africa|2020-06-11	Africa|hCoV-19/South Africa/KRISP-K002583/2020|EPI ISL 535448|B.1.1.273|South Africa|2020-08-01	0.0003741733	Africa
Africa|hCoV-19/South Africa/KRISP-0243/2020|EPI ISL 482725|B.1.140|South Africa|2020-06-14	Africa|hCoV-19/South Africa/KRISP-K002583/2020|EPI ISL 535448|B.1.1.273|South Africa|2020-08-01	0.0005171557	Africa
Africa|hCoV-19/South Africa/KRISP-0245/2020|EPI ISL 482726|B.1.144|South Africa|2020-06-14	Africa|hCoV-19/South Africa/KRISP-K002583/2020|EPI ISL 535448|B.1.1.273|South Africa|2020-08-01	0.0004033140	Africa
Africa|hCoV-19/South Africa/KRISP-0255/2020|EPI ISL 482728|B.1.5|South Africa|2020-06-14	Africa|hCoV-19/South Africa/KRISP-K002583/2020|EPI ISL 535448|B.1.1.273|South Africa|2020-08-01	0.0003736700	Africa
Africa|hCoV-19/South Africa/KRISP-0259/2020|EPI ISL 482729|B.1|South Africa|2020-06-15	Africa|hCoV-19/South Africa/KRISP-K002583/2020|EPI ISL 535448|B.1.1.273|South Africa|2020-08-01	0.0004787966	Africa
Africa|hCoV-19/South Africa/KRISP-0260/2020|EPI ISL 482730|B.1.140|South Africa|2020-06-15	Africa|hCoV-19/South Africa/KRISP-K002583/2020|EPI ISL 535448|B.1.1.273|South Africa|2020-08-01	0.0005810060	Africa
Africa|hCoV-19/South Africa/KRISP-0261/2020|EPI ISL 482731|B.1.5|South Africa|2020-06-15	Africa|hCoV-19/South Africa/KRISP-K002583/2020|EPI ISL 535448|B.1.1.273|South Africa|2020-08-01	0.0003062480	Africa
Africa|hCoV-19/South Africa/KRISP-0266/2020|EPI ISL 482853|B.1.1|South Africa|2020-06-17	Africa|hCoV-19/South Africa/KRISP-K002583/2020|EPI ISL 535448|B.1.1.273|South Africa|2020-08-01	0.0004033305	Africa
Africa|hCoV-19/South Africa/KRISP-0267/2020|EPI ISL 482854|A|South Africa|2020-06-17	Africa|hCoV-19/South Africa/KRISP-K002583/2020|EPI ISL 535448|B.1.1.273|South Africa|2020-08-01	0.0009891550	Africa
Africa|hCoV-19/South Africa/KRISP-0268/2020|EPI ISL 482855|B.1.1.117|South Africa|2020-06-17	Africa|hCoV-19/South Africa/KRISP-K002583/2020|EPI ISL 535448|B.1.1.273|South Africa|2020-08-01	0.0003401008	Africa
Africa|hCoV-19/South Africa/KRISP-0269/2020|EPI ISL 482856|B.1.5|South Africa|2020-06-17	Africa|hCoV-19/South Africa/KRISP-K002583/2020|EPI ISL 535448|B.1.1.273|South Africa|2020-08-01	0.0004433084	Africa
Africa|hCoV-19/South Africa/KRISP-0270/2020|EPI ISL 482857|B.1.1.117|South Africa|2020-06-17	Africa|hCoV-19/South Africa/KRISP-K002583/2020|EPI ISL 535448|B.1.1.273|South Africa|2020-08-01	0.0003392702	Africa
Africa|hCoV-19/South Africa/KRISP-0271/2020|EPI ISL 482858|B.1.1|South Africa|2020-06-17	Africa|hCoV-19/South Africa/KRISP-K002583/2020|EPI ISL 535448|B.1.1.273|South Africa|2020-08-01	0.0004115765	Africa
Africa|hCoV-19/South Africa/KRISP-0272/2020|EPI ISL 482859|B.1.1|South Africa|2020-06-17	Africa|hCoV-19/South Africa/KRISP-K002583/2020|EPI ISL 535448|B.1.1.273|South Africa|2020-08-01	0.0002737693	Africa
Africa|hCoV-19/South Africa/KRISP-0273/2020|EPI ISL 482860|B.1.1.57|South Africa|2020-06-18	Africa|hCoV-19/South Africa/KRISP-K002583/2020|EPI ISL 535448|B.1.1.273|South Africa|2020-08-01	0.0004448537	Africa
Africa|hCoV-19/South Africa/KRISP-0274/2020|EPI ISL 482861|B.1.1.57|South Africa|2020-06-18	Africa|hCoV-19/South Africa/KRISP-K002583/2020|EPI ISL 535448|B.1.1.273|South Africa|2020-08-01	0.0004439882	Africa
Africa|hCoV-19/South Africa/KRISP-0275/2020|EPI ISL 482862|B.1.1|South Africa|2020-06-18	Africa|hCoV-19/South Africa/KRISP-K002583/2020|EPI ISL 535448|B.1.1.273|South Africa|2020-08-01	0.0002694248	Africa
Africa|hCoV-19/South Africa/KRISP-0276/2020|EPI ISL 482863|B.1.1.57|South Africa|2020-06-18	Africa|hCoV-19/South Africa/KRISP-K002583/2020|EPI ISL 535448|B.1.1.273|South Africa|2020-08-01	0.0004460135	Africa
Africa|hCoV-19/South Africa/KRISP-0277/2020|EPI ISL 482864|B.1.1.273|South Africa|2020-06-16	Africa|hCoV-19/South Africa/KRISP-K002583/2020|EPI ISL 535448|B.1.1.273|South Africa|2020-08-01	0.0001371360	Africa
Africa|hCoV-19/South Africa/KRISP-0278/2020|EPI ISL 482865|B.1.1.75|South Africa|2020-06-16	Africa|hCoV-19/South Africa/KRISP-K002583/2020|EPI ISL 535448|B.1.1.273|South Africa|2020-08-01	0.0003387220	Africa
Africa|hCoV-19/South Africa/KRISP-0279/2020|EPI ISL 482866|B.1.1.56|South Africa|2020-06-16	Africa|hCoV-19/South Africa/KRISP-K002583/2020|EPI ISL 535448|B.1.1.273|South Africa|2020-08-01	0.0003100472	Africa
Africa|hCoV-19/South Africa/KRISP-0280/2020|EPI ISL 482867|B.1.1.206|South Africa|2020-06-16	Africa|hCoV-19/South Africa/KRISP-K002583/2020|EPI ISL 535448|B.1.1.273|South Africa|2020-08-01	0.0003360509	Africa
Africa|hCoV-19/South Africa/KRISP-0281/2020|EPI ISL 482868|B.1.1.206|South Africa|2020-06-16	Africa|hCoV-19/South Africa/KRISP-K002583/2020|EPI ISL 535448|B.1.1.273|South Africa|2020-08-01	0.0003434362	Africa
Africa|hCoV-19/South Africa/KRISP-0282/2020|EPI ISL 482869|B.1.1.206|South Africa|2020-06-16	Africa|hCoV-19/South Africa/KRISP-K002583/2020|EPI ISL 535448|B.1.1.273|South Africa|2020-08-01	0.0003776320	Africa
Africa|hCoV-19/South Africa/KRISP-0283/2020|EPI ISL 482870|B.1.1.206|South Africa|2020-06-16	Africa|hCoV-19/South Africa/KRISP-K002583/2020|EPI ISL 535448|B.1.1.273|South Africa|2020-08-01	0.0003490290	Africa
Africa|hCoV-19/South Africa/KRISP-0284/2020|EPI ISL 482871|B.1.1.206|South Africa|2020-06-16	Africa|hCoV-19/South Africa/KRISP-K002583/2020|EPI ISL 535448|B.1.1.273|South Africa|2020-08-01	0.0004068630	Africa
Africa|hCoV-19/South Africa/KRISP-0285/2020|EPI ISL 482872|B.1.1.206|South Africa|2020-06-16	Africa|hCoV-19/South Africa/KRISP-K002583/2020|EPI ISL 535448|B.1.1.273|South Africa|2020-08-01	0.0003763015	Africa
Africa|hCoV-19/South Africa/KRISP-0286/2020|EPI ISL 487277|B.1.1|South Africa|2020-06-26	Africa|hCoV-19/South Africa/KRISP-K002583/2020|EPI ISL 535448|B.1.1.273|South Africa|2020-08-01	0.0002352112	Africa
Africa|hCoV-19/South Africa/KRISP-0287/2020|EPI ISL 487278|B.1.1.84|South Africa|2020-06-26	Africa|hCoV-19/South Africa/KRISP-K002583/2020|EPI ISL 535448|B.1.1.273|South Africa|2020-08-01	0.0002711778	Africa
Africa|hCoV-19/South Africa/KRISP-0288/2020|EPI ISL 487279|B.1.140|South Africa|2020-06-26	Africa|hCoV-19/South Africa/KRISP-K002583/2020|EPI ISL 535448|B.1.1.273|South Africa|2020-08-01	0.0004795771	Africa
Africa|hCoV-19/South Africa/KRISP-0290/2020|EPI ISL 487280|B.1.1.84|South Africa|2020-06-26	Africa|hCoV-19/South Africa/KRISP-K002583/2020|EPI ISL 535448|B.1.1.273|South Africa|2020-08-01	0.0003033643	Africa
Africa|hCoV-19/South Africa/KRISP-0291/2020|EPI ISL 487281|B.1.1.84|South Africa|2020-06-26	Africa|hCoV-19/South Africa/KRISP-K002583/2020|EPI ISL 535448|B.1.1.273|South Africa|2020-08-01	0.0003703443	Africa
Africa|hCoV-19/South Africa/KRISP-0293/2020|EPI ISL 487282|B.1.5|South Africa|2020-06-25	Africa|hCoV-19/South Africa/KRISP-K002583/2020|EPI ISL 535448|B.1.1.273|South Africa|2020-08-01	0.0005532019	Africa
Africa|hCoV-19/South Africa/KRISP-0296/2020|EPI ISL 487284|B.1.1.57|South Africa|2020-06-26	Africa|hCoV-19/South Africa/KRISP-K002583/2020|EPI ISL 535448|B.1.1.273|South Africa|2020-08-01	0.0002733485	Africa
Africa|hCoV-19/South Africa/KRISP-0297/2020|EPI ISL 487285|B.1.1.84|South Africa|2020-06-26	Africa|hCoV-19/South Africa/KRISP-K002583/2020|EPI ISL 535448|B.1.1.273|South Africa|2020-08-01	0.0002718042	Africa
Africa|hCoV-19/South Africa/KRISP-0299/2020|EPI ISL 487287|B.1.140|South Africa|2020-06-25	Africa|hCoV-19/South Africa/KRISP-K002583/2020|EPI ISL 535448|B.1.1.273|South Africa|2020-08-01	0.0004408686	Africa
Africa|hCoV-19/South Africa/KRISP-0300/2020|EPI ISL 487288|B.1.140|South Africa|2020-06-25	Africa|hCoV-19/South Africa/KRISP-K002583/2020|EPI ISL 535448|B.1.1.273|South Africa|2020-08-01	0.0004705946	Africa
Africa|hCoV-19/South Africa/KRISP-0302/2020|EPI ISL 487289|B.1.5|South Africa|2020-06-24	Africa|hCoV-19/South Africa/KRISP-K002583/2020|EPI ISL 535448|B.1.1.273|South Africa|2020-08-01	0.0004834614	Africa
Africa|hCoV-19/South Africa/KRISP-0303/2020|EPI ISL 487348|B.1.144|South Africa|2020-06-25	Africa|hCoV-19/South Africa/KRISP-K002583/2020|EPI ISL 535448|B.1.1.273|South Africa|2020-08-01	0.0005126482	Africa
Africa|hCoV-19/South Africa/KRISP-0305/2020|EPI ISL 487291|B.1.1.206|South Africa|2020-06-24	Africa|hCoV-19/South Africa/KRISP-K002583/2020|EPI ISL 535448|B.1.1.273|South Africa|2020-08-01	0.0004204166	Africa
Africa|hCoV-19/South Africa/KRISP-0308/2020|EPI ISL 487292|C.1|South Africa|2020-06-24	Africa|hCoV-19/South Africa/KRISP-K002583/2020|EPI ISL 535448|B.1.1.273|South Africa|2020-08-01	0.0004064319	Africa
Africa|hCoV-19/South Africa/KRISP-0309/2020|EPI ISL 487293|C.1|South Africa|2020-06-24	Africa|hCoV-19/South Africa/KRISP-K002583/2020|EPI ISL 535448|B.1.1.273|South Africa|2020-08-01	0.0004505899	Africa
Africa|hCoV-19/South Africa/KRISP-0310/2020|EPI ISL 487294|C.1|South Africa|2020-06-24	Africa|hCoV-19/South Africa/KRISP-K002583/2020|EPI ISL 535448|B.1.1.273|South Africa|2020-08-01	0.0004076505	Africa
Africa|hCoV-19/South Africa/KRISP-0312/2020|EPI ISL 487295|B.1.1.62|South Africa|2020-06-24	Africa|hCoV-19/South Africa/KRISP-K002583/2020|EPI ISL 535448|B.1.1.273|South Africa|2020-08-01	0.0003037256	Africa
Africa|hCoV-19/South Africa/KRISP-0318/2020|EPI ISL 487297|B.1.1.206|South Africa|2020-06-23	Africa|hCoV-19/South Africa/KRISP-K002583/2020|EPI ISL 535448|B.1.1.273|South Africa|2020-08-01	0.0003025719	Africa
Africa|hCoV-19/South Africa/KRISP-0321/2020|EPI ISL 487298|B.1.1.206|South Africa|2020-06-24	Africa|hCoV-19/South Africa/KRISP-K002583/2020|EPI ISL 535448|B.1.1.273|South Africa|2020-08-01	0.0003788450	Africa
Africa|hCoV-19/South Africa/KRISP-0322/2020|EPI ISL 487299|B.1.1.288|South Africa|2020-06-24	Africa|hCoV-19/South Africa/KRISP-K002583/2020|EPI ISL 535448|B.1.1.273|South Africa|2020-08-01	0.0002432441	Africa
Africa|hCoV-19/South Africa/KRISP-0323/2020|EPI ISL 487300|B.1.1.288|South Africa|2020-06-24	Africa|hCoV-19/South Africa/KRISP-K002583/2020|EPI ISL 535448|B.1.1.273|South Africa|2020-08-01	0.0002390499	Africa
Africa|hCoV-19/South Africa/KRISP-0327/2020|EPI ISL 487301|C.1|South Africa|2020-06-24	Africa|hCoV-19/South Africa/KRISP-K002583/2020|EPI ISL 535448|B.1.1.273|South Africa|2020-08-01	0.0004192854	Africa
Africa|hCoV-19/South Africa/KRISP-0331/2020|EPI ISL 487302|B.1.1.206|South Africa|2020-06-24	Africa|hCoV-19/South Africa/KRISP-K002583/2020|EPI ISL 535448|B.1.1.273|South Africa|2020-08-01	0.0003418394	Africa
Africa|hCoV-19/South Africa/KRISP-0332/2020|EPI ISL 487303|C.1|South Africa|2020-06-24	Africa|hCoV-19/South Africa/KRISP-K002583/2020|EPI ISL 535448|B.1.1.273|South Africa|2020-08-01	0.0004453739	Africa
Africa|hCoV-19/South Africa/KRISP-0336/2020|EPI ISL 487304|B.1.1.273|South Africa|2020-06-18	Africa|hCoV-19/South Africa/KRISP-K002583/2020|EPI ISL 535448|B.1.1.273|South Africa|2020-08-01	0.0002352262	Africa
Africa|hCoV-19/South Africa/KRISP-0337/2020|EPI ISL 495517|B.1.1.273|South Africa|2020-06-18	Africa|hCoV-19/South Africa/KRISP-K002583/2020|EPI ISL 535448|B.1.1.273|South Africa|2020-08-01	0.0002418567	Africa
Africa|hCoV-19/South Africa/KRISP-0338/2020|EPI ISL 487305|B.1.1.273|South Africa|2020-06-18	Africa|hCoV-19/South Africa/KRISP-K002583/2020|EPI ISL 535448|B.1.1.273|South Africa|2020-08-01	0.0002031657	Africa
Africa|hCoV-19/South Africa/KRISP-0339/2020|EPI ISL 487306|B.1.1.273|South Africa|2020-06-18	Africa|hCoV-19/South Africa/KRISP-K002583/2020|EPI ISL 535448|B.1.1.273|South Africa|2020-08-01	0.0002070206	Africa
Africa|hCoV-19/South Africa/KRISP-0340/2020|EPI ISL 487307|B.1.1.273|South Africa|2020-06-17	Africa|hCoV-19/South Africa/KRISP-K002583/2020|EPI ISL 535448|B.1.1.273|South Africa|2020-08-01	0.0002053348	Africa
Africa|hCoV-19/South Africa/KRISP-0342/2020|EPI ISL 495518|B.1.1.206|South Africa|2020-06-18	Africa|hCoV-19/South Africa/KRISP-K002583/2020|EPI ISL 535448|B.1.1.273|South Africa|2020-08-01	0.0004543515	Africa
Africa|hCoV-19/South Africa/KRISP-0343/2020|EPI ISL 495519|H.1|South Africa|2020-06-18	Africa|hCoV-19/South Africa/KRISP-K002583/2020|EPI ISL 535448|B.1.1.273|South Africa|2020-08-01	0.0002379426	Africa
Africa|hCoV-19/South Africa/KRISP-0344/2020|EPI ISL 495520|C.1|South Africa|2020-06-20	Africa|hCoV-19/South Africa/KRISP-K002583/2020|EPI ISL 535448|B.1.1.273|South Africa|2020-08-01	0.0005736090	Africa
Africa|hCoV-19/South Africa/KRISP-0346/2020|EPI ISL 495521|B.1.140|South Africa|2020-06-18	Africa|hCoV-19/South Africa/KRISP-K002583/2020|EPI ISL 535448|B.1.1.273|South Africa|2020-08-01	0.0005165852	Africa
Africa|hCoV-19/South Africa/KRISP-0347/2020|EPI ISL 487308|B.1.1.206|South Africa|2020-06-18	Africa|hCoV-19/South Africa/KRISP-K002583/2020|EPI ISL 535448|B.1.1.273|South Africa|2020-08-01	0.0004369307	Africa
Africa|hCoV-19/South Africa/KRISP-0348/2020|EPI ISL 487309|B.1.144|South Africa|2020-06-18	Africa|hCoV-19/South Africa/KRISP-K002583/2020|EPI ISL 535448|B.1.1.273|South Africa|2020-08-01	0.0004817103	Africa
Africa|hCoV-19/South Africa/KRISP-0349/2020|EPI ISL 487310|B.1.1.206|South Africa|2020-06-17	Africa|hCoV-19/South Africa/KRISP-K002583/2020|EPI ISL 535448|B.1.1.273|South Africa|2020-08-01	0.0002708566	Africa
Africa|hCoV-19/South Africa/KRISP-0350/2020|EPI ISL 487311|B.1.1.206|South Africa|2020-06-17	Africa|hCoV-19/South Africa/KRISP-K002583/2020|EPI ISL 535448|B.1.1.273|South Africa|2020-08-01	0.0002690713	Africa
Africa|hCoV-19/South Africa/KRISP-0352/2020|EPI ISL 487312|B.1.1.206|South Africa|2020-06-17	Africa|hCoV-19/South Africa/KRISP-K002583/2020|EPI ISL 535448|B.1.1.273|South Africa|2020-08-01	0.0002689990	Africa
Africa|hCoV-19/South Africa/KRISP-0356/2020|EPI ISL 487313|B.1.5|South Africa|2020-06-25	Africa|hCoV-19/South Africa/KRISP-K002583/2020|EPI ISL 535448|B.1.1.273|South Africa|2020-08-01	0.0005072826	Africa
Africa|hCoV-19/South Africa/KRISP-0360/2020|EPI ISL 487314|C.1|South Africa|2020-06-19	Africa|hCoV-19/South Africa/KRISP-K002583/2020|EPI ISL 535448|B.1.1.273|South Africa|2020-08-01	0.0005041393	Africa
Africa|hCoV-19/South Africa/KRISP-0361/2020|EPI ISL 487315|B.1.1.206|South Africa|2020-06-18	Africa|hCoV-19/South Africa/KRISP-K002583/2020|EPI ISL 535448|B.1.1.273|South Africa|2020-08-01	0.0004145833	Africa
Africa|hCoV-19/South Africa/KRISP-0365/2020|EPI ISL 487316|B.1.1.84|South Africa|2020-06-25	Africa|hCoV-19/South Africa/KRISP-K002583/2020|EPI ISL 535448|B.1.1.273|South Africa|2020-08-01	0.0003024339	Africa
Africa|hCoV-19/South Africa/KRISP-0366/2020|EPI ISL 487317|B.1.1|South Africa|2020-06-18	Africa|hCoV-19/South Africa/KRISP-K002583/2020|EPI ISL 535448|B.1.1.273|South Africa|2020-08-01	0.0002085704	Africa
Africa|hCoV-19/South Africa/KRISP-0367/2020|EPI ISL 487318|B.1.1.273|South Africa|2020-06-25	Africa|hCoV-19/South Africa/KRISP-K002583/2020|EPI ISL 535448|B.1.1.273|South Africa|2020-08-01	0.0000673192	Africa
Africa|hCoV-19/South Africa/KRISP-0368/2020|EPI ISL 487319|B.1.1|South Africa|2020-06-18	Africa|hCoV-19/South Africa/KRISP-K002583/2020|EPI ISL 535448|B.1.1.273|South Africa|2020-08-01	0.0002352168	Africa
Africa|hCoV-19/South Africa/KRISP-0369/2020|EPI ISL 487320|B.1.1.84|South Africa|2020-06-25	Africa|hCoV-19/South Africa/KRISP-K002583/2020|EPI ISL 535448|B.1.1.273|South Africa|2020-08-01	0.0003024266	Africa
Africa|hCoV-19/South Africa/KRISP-0370/2020|EPI ISL 487321|B.1.140|South Africa|2020-06-25	Africa|hCoV-19/South Africa/KRISP-K002583/2020|EPI ISL 535448|B.1.1.273|South Africa|2020-08-01	0.0005042409	Africa
Africa|hCoV-19/South Africa/KRISP-0372/2020|EPI ISL 487323|B.1.106|South Africa|2020-06-19	Africa|hCoV-19/South Africa/KRISP-K002583/2020|EPI ISL 535448|B.1.1.273|South Africa|2020-08-01	0.0004087353	Africa
Africa|hCoV-19/South Africa/KRISP-0373/2020|EPI ISL 487324|B.1.106|South Africa|2020-06-19	Africa|hCoV-19/South Africa/KRISP-K002583/2020|EPI ISL 535448|B.1.1.273|South Africa|2020-08-01	0.0004705726	Africa
Africa|hCoV-19/South Africa/KRISP-0375/2020|EPI ISL 487325|B.1.140|South Africa|2020-06-25	Africa|hCoV-19/South Africa/KRISP-K002583/2020|EPI ISL 535448|B.1.1.273|South Africa|2020-08-01	0.0005078937	Africa
Africa|hCoV-19/South Africa/KRISP-0376/2020|EPI ISL 487326|B.1.5|South Africa|2020-06-22	Africa|hCoV-19/South Africa/KRISP-K002583/2020|EPI ISL 535448|B.1.1.273|South Africa|2020-08-01	0.0003394081	Africa
Africa|hCoV-19/South Africa/KRISP-0377/2020|EPI ISL 495522|B.1.1|South Africa|2020-06-22	Africa|hCoV-19/South Africa/KRISP-K002583/2020|EPI ISL 535448|B.1.1.273|South Africa|2020-08-01	0.0002473695	Africa
Africa|hCoV-19/South Africa/KRISP-0378/2020|EPI ISL 487327|B.1.1.84|South Africa|2020-06-22	Africa|hCoV-19/South Africa/KRISP-K002583/2020|EPI ISL 535448|B.1.1.273|South Africa|2020-08-01	0.0003115541	Africa
Africa|hCoV-19/South Africa/KRISP-0380/2020|EPI ISL 487328|B.1.1.84|South Africa|2020-06-25	Africa|hCoV-19/South Africa/KRISP-K002583/2020|EPI ISL 535448|B.1.1.273|South Africa|2020-08-01	0.0002690805	Africa
Africa|hCoV-19/South Africa/KRISP-0382/2020|EPI ISL 495523|B.1.140|South Africa|2020-06-25	Africa|hCoV-19/South Africa/KRISP-K002583/2020|EPI ISL 535448|B.1.1.273|South Africa|2020-08-01	0.0004900105	Africa
Africa|hCoV-19/South Africa/KRISP-0383/2020|EPI ISL 495524|B.1.140|South Africa|2020-06-25	Africa|hCoV-19/South Africa/KRISP-K002583/2020|EPI ISL 535448|B.1.1.273|South Africa|2020-08-01	0.0006782845	Africa
Africa|hCoV-19/South Africa/KRISP-0384/2020|EPI ISL 495525|B.1.140|South Africa|2020-06-25	Africa|hCoV-19/South Africa/KRISP-K002583/2020|EPI ISL 535448|B.1.1.273|South Africa|2020-08-01	0.0004855971	Africa
Africa|hCoV-19/South Africa/KRISP-0386/2020|EPI ISL 487329|B.1.1.62|South Africa|2020-07-01	Africa|hCoV-19/South Africa/KRISP-K002583/2020|EPI ISL 535448|B.1.1.273|South Africa|2020-08-01	0.0003024527	Africa
Africa|hCoV-19/South Africa/KRISP-0387/2020|EPI ISL 487330|B.1.1.99|South Africa|2020-07-01	Africa|hCoV-19/South Africa/KRISP-K002583/2020|EPI ISL 535448|B.1.1.273|South Africa|2020-08-01	0.0003367798	Africa
Africa|hCoV-19/South Africa/KRISP-0388/2020|EPI ISL 487331|B.1.140|South Africa|2020-07-01	Africa|hCoV-19/South Africa/KRISP-K002583/2020|EPI ISL 535448|B.1.1.273|South Africa|2020-08-01	0.0004744212	Africa
Africa|hCoV-19/South Africa/KRISP-0389/2020|EPI ISL 487332|C.9|South Africa|2020-07-01	Africa|hCoV-19/South Africa/KRISP-K002583/2020|EPI ISL 535448|B.1.1.273|South Africa|2020-08-01	0.0004705409	Africa
Africa|hCoV-19/South Africa/KRISP-0390/2020|EPI ISL 487333|C.2|South Africa|2020-07-01	Africa|hCoV-19/South Africa/KRISP-K002583/2020|EPI ISL 535448|B.1.1.273|South Africa|2020-08-01	0.0004746562	Africa
Africa|hCoV-19/South Africa/KRISP-0391/2020|EPI ISL 487334|B.1.1.206|South Africa|2020-07-01	Africa|hCoV-19/South Africa/KRISP-K002583/2020|EPI ISL 535448|B.1.1.273|South Africa|2020-08-01	0.0002696880	Africa
Africa|hCoV-19/South Africa/KRISP-0392/2020|EPI ISL 487335|B.1.5.19|South Africa|2020-07-01	Africa|hCoV-19/South Africa/KRISP-K002583/2020|EPI ISL 535448|B.1.1.273|South Africa|2020-08-01	0.0003833245	Africa
Africa|hCoV-19/South Africa/KRISP-0393/2020|EPI ISL 487336|C.6|South Africa|2020-07-01	Africa|hCoV-19/South Africa/KRISP-K002583/2020|EPI ISL 535448|B.1.1.273|South Africa|2020-08-01	0.0004053487	Africa
Africa|hCoV-19/South Africa/KRISP-0394/2020|EPI ISL 487337|B.1.5.19|South Africa|2020-07-01	Africa|hCoV-19/South Africa/KRISP-K002583/2020|EPI ISL 535448|B.1.1.273|South Africa|2020-08-01	0.0004383657	Africa
Africa|hCoV-19/South Africa/KRISP-0395/2020|EPI ISL 487338|C.2|South Africa|2020-07-01	Africa|hCoV-19/South Africa/KRISP-K002583/2020|EPI ISL 535448|B.1.1.273|South Africa|2020-08-01	0.0004705205	Africa
Africa|hCoV-19/South Africa/KRISP-0396/2020|EPI ISL 487339|C.1|South Africa|2020-07-01	Africa|hCoV-19/South Africa/KRISP-K002583/2020|EPI ISL 535448|B.1.1.273|South Africa|2020-08-01	0.0004727349	Africa
Africa|hCoV-19/South Africa/KRISP-0397/2020|EPI ISL 487340|B.1.5|South Africa|2020-07-01	Africa|hCoV-19/South Africa/KRISP-K002583/2020|EPI ISL 535448|B.1.1.273|South Africa|2020-08-01	0.0004033060	Africa
Africa|hCoV-19/South Africa/KRISP-0398/2020|EPI ISL 487341|B.1.1.206|South Africa|2020-07-01	Africa|hCoV-19/South Africa/KRISP-K002583/2020|EPI ISL 535448|B.1.1.273|South Africa|2020-08-01	0.0003451579	Africa
Africa|hCoV-19/South Africa/KRISP-04/2020|EPI ISL 436684|B.1.1.273|South Africa|2020-03-31	Africa|hCoV-19/South Africa/KRISP-K002583/2020|EPI ISL 535448|B.1.1.273|South Africa|2020-08-01	0.0002020942	Africa
Africa|hCoV-19/South Africa/KRISP-0402/2020|EPI ISL 495527|B.1.140|South Africa|2020-06-23	Africa|hCoV-19/South Africa/KRISP-K002583/2020|EPI ISL 535448|B.1.1.273|South Africa|2020-08-01	0.0005391126	Africa
Africa|hCoV-19/South Africa/KRISP-0403/2020|EPI ISL 495528|C.1|South Africa|2020-06-23	Africa|hCoV-19/South Africa/KRISP-K002583/2020|EPI ISL 535448|B.1.1.273|South Africa|2020-08-01	0.0004061529	Africa
Africa|hCoV-19/South Africa/KRISP-0404/2020|EPI ISL 495529|B.1.1.206|South Africa|2020-06-24	Africa|hCoV-19/South Africa/KRISP-K002583/2020|EPI ISL 535448|B.1.1.273|South Africa|2020-08-01	0.0003360656	Africa
Africa|hCoV-19/South Africa/KRISP-0405/2020|EPI ISL 495530|B.1.140|South Africa|2020-06-23	Africa|hCoV-19/South Africa/KRISP-K002583/2020|EPI ISL 535448|B.1.1.273|South Africa|2020-08-01	0.0005378805	Africa
Africa|hCoV-19/South Africa/KRISP-0406/2020|EPI ISL 495531|B.1.1.206|South Africa|2020-06-22	Africa|hCoV-19/South Africa/KRISP-K002583/2020|EPI ISL 535448|B.1.1.273|South Africa|2020-08-01	0.0003431728	Africa
Africa|hCoV-19/South Africa/KRISP-0407/2020|EPI ISL 495532|B.1.5|South Africa|2020-06-24	Africa|hCoV-19/South Africa/KRISP-K002583/2020|EPI ISL 535448|B.1.1.273|South Africa|2020-08-01	0.0003413269	Africa
Africa|hCoV-19/South Africa/KRISP-0408/2020|EPI ISL 495533|B.1.140|South Africa|2020-06-23	Africa|hCoV-19/South Africa/KRISP-K002583/2020|EPI ISL 535448|B.1.1.273|South Africa|2020-08-01	0.0004540944	Africa
Africa|hCoV-19/South Africa/KRISP-0409/2020|EPI ISL 495534|C.1|South Africa|2020-06-23	Africa|hCoV-19/South Africa/KRISP-K002583/2020|EPI ISL 535448|B.1.1.273|South Africa|2020-08-01	0.0004032868	Africa
Africa|hCoV-19/South Africa/KRISP-0410/2020|EPI ISL 495535|B.1.140|South Africa|2020-07-02	Africa|hCoV-19/South Africa/KRISP-K002583/2020|EPI ISL 535448|B.1.1.273|South Africa|2020-08-01	0.0005714961	Africa
Africa|hCoV-19/South Africa/KRISP-0411/2020|EPI ISL 495536|B.1.1.206|South Africa|2020-07-02	Africa|hCoV-19/South Africa/KRISP-K002583/2020|EPI ISL 535448|B.1.1.273|South Africa|2020-08-01	0.0004033046	Africa
Africa|hCoV-19/South Africa/KRISP-0412/2020|EPI ISL 495537|B.1.1.206|South Africa|2020-07-02	Africa|hCoV-19/South Africa/KRISP-K002583/2020|EPI ISL 535448|B.1.1.273|South Africa|2020-08-01	0.0004369221	Africa
Africa|hCoV-19/South Africa/KRISP-0413/2020|EPI ISL 495538|B.1.1.40|South Africa|2020-07-02	Africa|hCoV-19/South Africa/KRISP-K002583/2020|EPI ISL 535448|B.1.1.273|South Africa|2020-08-01	0.0004032870	Africa
Africa|hCoV-19/South Africa/KRISP-0414/2020|EPI ISL 495539|B.1.140|South Africa|2020-07-02	Africa|hCoV-19/South Africa/KRISP-K002583/2020|EPI ISL 535448|B.1.1.273|South Africa|2020-08-01	0.0005042189	Africa
Africa|hCoV-19/South Africa/KRISP-0415/2020|EPI ISL 495540|B.1.140|South Africa|2020-07-02	Africa|hCoV-19/South Africa/KRISP-K002583/2020|EPI ISL 535448|B.1.1.273|South Africa|2020-08-01	0.0005378443	Africa
Africa|hCoV-19/South Africa/KRISP-0417/2020|EPI ISL 495541|B.1.1.62|South Africa|2020-07-02	Africa|hCoV-19/South Africa/KRISP-K002583/2020|EPI ISL 535448|B.1.1.273|South Africa|2020-08-01	0.0003696884	Africa
Africa|hCoV-19/South Africa/KRISP-0418/2020|EPI ISL 495542|B.1.1.206|South Africa|2020-07-02	Africa|hCoV-19/South Africa/KRISP-K002583/2020|EPI ISL 535448|B.1.1.273|South Africa|2020-08-01	0.0004705299	Africa
Africa|hCoV-19/South Africa/KRISP-0420/2020|EPI ISL 495543|C.9|South Africa|2020-07-01	Africa|hCoV-19/South Africa/KRISP-K002583/2020|EPI ISL 535448|B.1.1.273|South Africa|2020-08-01	0.0004714758	Africa
Africa|hCoV-19/South Africa/KRISP-0421/2020|EPI ISL 495544|B.1.1|South Africa|2020-07-01	Africa|hCoV-19/South Africa/KRISP-K002583/2020|EPI ISL 535448|B.1.1.273|South Africa|2020-08-01	0.0003369227	Africa
Africa|hCoV-19/South Africa/KRISP-0423/2020|EPI ISL 495545|B.1.140|South Africa|2020-07-01	Africa|hCoV-19/South Africa/KRISP-K002583/2020|EPI ISL 535448|B.1.1.273|South Africa|2020-08-01	0.0004446832	Africa
Africa|hCoV-19/South Africa/KRISP-0426/2020|EPI ISL 495546|B.1.1.206|South Africa|2020-07-01	Africa|hCoV-19/South Africa/KRISP-K002583/2020|EPI ISL 535448|B.1.1.273|South Africa|2020-08-01	0.0004370733	Africa
Africa|hCoV-19/South Africa/KRISP-0436/2020|EPI ISL 498055|B.1.1|South Africa|2020-07-01	Africa|hCoV-19/South Africa/KRISP-K002583/2020|EPI ISL 535448|B.1.1.273|South Africa|2020-08-01	0.0003696723	Africa
Africa|hCoV-19/South Africa/KRISP-0445/2020|EPI ISL 498058|H.1|South Africa|2020-06-30	Africa|hCoV-19/South Africa/KRISP-K002583/2020|EPI ISL 535448|B.1.1.273|South Africa|2020-08-01	0.0002735327	Africa
Africa|hCoV-19/South Africa/KRISP-0446/2020|EPI ISL 498059|B.1.5|South Africa|2020-06-30	Africa|hCoV-19/South Africa/KRISP-K002583/2020|EPI ISL 535448|B.1.1.273|South Africa|2020-08-01	0.0003080749	Africa
Africa|hCoV-19/South Africa/KRISP-045/2020|EPI ISL 436686|B.1.1.1|South Africa|2020-03-27	Africa|hCoV-19/South Africa/KRISP-K002583/2020|EPI ISL 535448|B.1.1.273|South Africa|2020-08-01	0.0003696721	Africa
Africa|hCoV-19/South Africa/KRISP-0458/2020|EPI ISL 495549|B.1.1|South Africa|2020-07-02	Africa|hCoV-19/South Africa/KRISP-K002583/2020|EPI ISL 535448|B.1.1.273|South Africa|2020-08-01	0.0004048362	Africa
Africa|hCoV-19/South Africa/KRISP-0460/2020|EPI ISL 495550|B.1.106|South Africa|2020-07-02	Africa|hCoV-19/South Africa/KRISP-K002583/2020|EPI ISL 535448|B.1.1.273|South Africa|2020-08-01	0.0004035094	Africa
Africa|hCoV-19/South Africa/KRISP-0462/2020|EPI ISL 495552|B.1.106|South Africa|2020-07-02	Africa|hCoV-19/South Africa/KRISP-K002583/2020|EPI ISL 535448|B.1.1.273|South Africa|2020-08-01	0.0004076067	Africa
Africa|hCoV-19/South Africa/KRISP-0464/2020|EPI ISL 495553|B.1.5|South Africa|2020-06-30	Africa|hCoV-19/South Africa/KRISP-K002583/2020|EPI ISL 535448|B.1.1.273|South Africa|2020-08-01	0.0004239769	Africa
Africa|hCoV-19/South Africa/KRISP-0469/2020|EPI ISL 495555|H.1|South Africa|2020-07-06	Africa|hCoV-19/South Africa/KRISP-K002583/2020|EPI ISL 535448|B.1.1.273|South Africa|2020-08-01	0.0002380498	Africa
Africa|hCoV-19/South Africa/KRISP-0474/2020|EPI ISL 495557|H.1|South Africa|2020-07-06	Africa|hCoV-19/South Africa/KRISP-K002583/2020|EPI ISL 535448|B.1.1.273|South Africa|2020-08-01	0.0002352270	Africa
Africa|hCoV-19/South Africa/KRISP-0475/2020|EPI ISL 495558|H.1|South Africa|2020-07-06	Africa|hCoV-19/South Africa/KRISP-K002583/2020|EPI ISL 535448|B.1.1.273|South Africa|2020-08-01	0.0002368983	Africa
Africa|hCoV-19/South Africa/KRISP-0478/2020|EPI ISL 495559|B.1.1|South Africa|2020-07-05	Africa|hCoV-19/South Africa/KRISP-K002583/2020|EPI ISL 535448|B.1.1.273|South Africa|2020-08-01	0.0002019106	Africa
Africa|hCoV-19/South Africa/KRISP-0485/2020|EPI ISL 495561|B.1.1.206|South Africa|2020-07-03	Africa|hCoV-19/South Africa/KRISP-K002583/2020|EPI ISL 535448|B.1.1.273|South Africa|2020-08-01	0.0002704355	Africa
Africa|hCoV-19/South Africa/KRISP-0487/2020|EPI ISL 495562|B.1.106|South Africa|2020-07-03	Africa|hCoV-19/South Africa/KRISP-K002583/2020|EPI ISL 535448|B.1.1.273|South Africa|2020-08-01	0.0005378316	Africa
Africa|hCoV-19/South Africa/KRISP-0489/2020|EPI ISL 498060|B.1.1.206|South Africa|2020-07-09	Africa|hCoV-19/South Africa/KRISP-K002583/2020|EPI ISL 535448|B.1.1.273|South Africa|2020-08-01	0.0003370021	Africa
Africa|hCoV-19/South Africa/KRISP-0490/2020|EPI ISL 498061|B.1.1.206|South Africa|2020-07-09	Africa|hCoV-19/South Africa/KRISP-K002583/2020|EPI ISL 535448|B.1.1.273|South Africa|2020-08-01	0.0003360510	Africa
Africa|hCoV-19/South Africa/KRISP-0491/2020|EPI ISL 498062|B.1.1.273|South Africa|2020-07-07	Africa|hCoV-19/South Africa/KRISP-K002583/2020|EPI ISL 535448|B.1.1.273|South Africa|2020-08-01	0.0002352112	Africa
Africa|hCoV-19/South Africa/KRISP-0492/2020|EPI ISL 498063|B.1.1.273|South Africa|2020-07-07	Africa|hCoV-19/South Africa/KRISP-K002583/2020|EPI ISL 535448|B.1.1.273|South Africa|2020-08-01	0.0001693593	Africa
Africa|hCoV-19/South Africa/KRISP-0493/2020|EPI ISL 498064|B.1.1.67|South Africa|2020-07-07	Africa|hCoV-19/South Africa/KRISP-K002583/2020|EPI ISL 535448|B.1.1.273|South Africa|2020-08-01	0.0003379747	Africa
Africa|hCoV-19/South Africa/KRISP-0494/2020|EPI ISL 498065|B.1.1.206|South Africa|2020-07-09	Africa|hCoV-19/South Africa/KRISP-K002583/2020|EPI ISL 535448|B.1.1.273|South Africa|2020-08-01	0.0003696636	Africa
Africa|hCoV-19/South Africa/KRISP-0497/2020|EPI ISL 498066|B.1.1.206|South Africa|2020-07-09	Africa|hCoV-19/South Africa/KRISP-K002583/2020|EPI ISL 535448|B.1.1.273|South Africa|2020-08-01	0.0003696636	Africa
Africa|hCoV-19/South Africa/KRISP-0498/2020|EPI ISL 498067|B.1|South Africa|2020-07-10	Africa|hCoV-19/South Africa/KRISP-K002583/2020|EPI ISL 535448|B.1.1.273|South Africa|2020-08-01	0.0005714712	Africa
Africa|hCoV-19/South Africa/KRISP-0500/2020|EPI ISL 498068|B.1.1|South Africa|2020-07-07	Africa|hCoV-19/South Africa/KRISP-K002583/2020|EPI ISL 535448|B.1.1.273|South Africa|2020-08-01	0.0003161195	Africa
Africa|hCoV-19/South Africa/KRISP-0501/2020|EPI ISL 498069|B.1.5|South Africa|2020-07-11	Africa|hCoV-19/South Africa/KRISP-K002583/2020|EPI ISL 535448|B.1.1.273|South Africa|2020-08-01	0.0004369528	Africa
Africa|hCoV-19/South Africa/KRISP-0502/2020|EPI ISL 498070|B.1.1.273|South Africa|2020-07-11	Africa|hCoV-19/South Africa/KRISP-K002583/2020|EPI ISL 535448|B.1.1.273|South Africa|2020-08-01	0.0001345474	Africa
Africa|hCoV-19/South Africa/KRISP-0503/2020|EPI ISL 498071|B.1.1.273|South Africa|2020-07-11	Africa|hCoV-19/South Africa/KRISP-K002583/2020|EPI ISL 535448|B.1.1.273|South Africa|2020-08-01	0.0002352475	Africa
Africa|hCoV-19/South Africa/KRISP-0526/2020|EPI ISL 498072|B.1.5.19|South Africa|2020-07-13	Africa|hCoV-19/South Africa/KRISP-K002583/2020|EPI ISL 535448|B.1.1.273|South Africa|2020-08-01	0.0004705615	Africa
Africa|hCoV-19/South Africa/KRISP-0527/2020|EPI ISL 498073|B.1.140|South Africa|2020-07-14	Africa|hCoV-19/South Africa/KRISP-K002583/2020|EPI ISL 535448|B.1.1.273|South Africa|2020-08-01	0.0006387567	Africa
Africa|hCoV-19/South Africa/KRISP-0529/2020|EPI ISL 498074|C.1|South Africa|2020-07-13	Africa|hCoV-19/South Africa/KRISP-K002583/2020|EPI ISL 535448|B.1.1.273|South Africa|2020-08-01	0.0004705615	Africa
Africa|hCoV-19/South Africa/KRISP-0531/2020|EPI ISL 498075|B.1.5|South Africa|2020-07-14	Africa|hCoV-19/South Africa/KRISP-K002583/2020|EPI ISL 535448|B.1.1.273|South Africa|2020-08-01	0.0005378443	Africa
Africa|hCoV-19/South Africa/KRISP-0534/2020|EPI ISL 498077|B.1.5|South Africa|2020-07-14	Africa|hCoV-19/South Africa/KRISP-K002583/2020|EPI ISL 535448|B.1.1.273|South Africa|2020-08-01	0.0005378805	Africa
Africa|hCoV-19/South Africa/KRISP-0535/2020|EPI ISL 498078|B.1.1.206|South Africa|2020-07-08	Africa|hCoV-19/South Africa/KRISP-K002583/2020|EPI ISL 535448|B.1.1.273|South Africa|2020-08-01	0.0005041732	Africa
Africa|hCoV-19/South Africa/KRISP-0536/2020|EPI ISL 498079|B.1.1|South Africa|2020-07-14	Africa|hCoV-19/South Africa/KRISP-K002583/2020|EPI ISL 535448|B.1.1.273|South Africa|2020-08-01	0.0003696797	Africa
Africa|hCoV-19/South Africa/KRISP-0538/2020|EPI ISL 498080|B.1.1.254|South Africa|2020-07-14	Africa|hCoV-19/South Africa/KRISP-K002583/2020|EPI ISL 535448|B.1.1.273|South Africa|2020-08-01	0.0003049263	Africa
Africa|hCoV-19/South Africa/KRISP-0539/2020|EPI ISL 498081|B.1.1.206|South Africa|2020-07-07	Africa|hCoV-19/South Africa/KRISP-K002583/2020|EPI ISL 535448|B.1.1.273|South Africa|2020-08-01	0.0003360656	Africa
Africa|hCoV-19/South Africa/KRISP-0540/2020|EPI ISL 498082|B.1.1|South Africa|2020-07-14	Africa|hCoV-19/South Africa/KRISP-K002583/2020|EPI ISL 535448|B.1.1.273|South Africa|2020-08-01	0.0003024398	Africa
Africa|hCoV-19/South Africa/KRISP-0541/2020|EPI ISL 498083|B.1.1.206|South Africa|2020-07-14	Africa|hCoV-19/South Africa/KRISP-K002583/2020|EPI ISL 535448|B.1.1.273|South Africa|2020-08-01	0.0004439700	Africa
Africa|hCoV-19/South Africa/KRISP-0543/2020|EPI ISL 498084|C.2|South Africa|2020-07-12	Africa|hCoV-19/South Africa/KRISP-K002583/2020|EPI ISL 535448|B.1.1.273|South Africa|2020-08-01	0.0006050041	Africa
Africa|hCoV-19/South Africa/KRISP-0544/2020|EPI ISL 498085|B.1.1.206|South Africa|2020-07-13	Africa|hCoV-19/South Africa/KRISP-K002583/2020|EPI ISL 535448|B.1.1.273|South Africa|2020-08-01	0.0003713782	Africa
Africa|hCoV-19/South Africa/KRISP-0545/2020|EPI ISL 498086|B.1.1.273|South Africa|2020-07-14	Africa|hCoV-19/South Africa/KRISP-K002583/2020|EPI ISL 535448|B.1.1.273|South Africa|2020-08-01	0.0002352215	Africa
Africa|hCoV-19/South Africa/KRISP-0548/2020|EPI ISL 498087|B.1.1.273|South Africa|2020-07-15	Africa|hCoV-19/South Africa/KRISP-K002583/2020|EPI ISL 535448|B.1.1.273|South Africa|2020-08-01	0.0000000000	Africa
Africa|hCoV-19/South Africa/KRISP-0549/2020|EPI ISL 498088|B.1.140|South Africa|2020-07-15	Africa|hCoV-19/South Africa/KRISP-K002583/2020|EPI ISL 535448|B.1.1.273|South Africa|2020-08-01	0.0005042408	Africa
Africa|hCoV-19/South Africa/KRISP-0550/2020|EPI ISL 498089|B.1.1.34|South Africa|2020-07-15	Africa|hCoV-19/South Africa/KRISP-K002583/2020|EPI ISL 535448|B.1.1.273|South Africa|2020-08-01	0.0004369515	Africa
Africa|hCoV-19/South Africa/KRISP-0551/2020|EPI ISL 498090|H.1|South Africa|2020-07-14	Africa|hCoV-19/South Africa/KRISP-K002583/2020|EPI ISL 535448|B.1.1.273|South Africa|2020-08-01	0.0002352270	Africa
Africa|hCoV-19/South Africa/KRISP-0552/2020|EPI ISL 498091|H.1|South Africa|2020-07-14	Africa|hCoV-19/South Africa/KRISP-K002583/2020|EPI ISL 535448|B.1.1.273|South Africa|2020-08-01	0.0002352270	Africa
Africa|hCoV-19/South Africa/KRISP-0553/2020|EPI ISL 498092|H.1|South Africa|2020-07-14	Africa|hCoV-19/South Africa/KRISP-K002583/2020|EPI ISL 535448|B.1.1.273|South Africa|2020-08-01	0.0002363626	Africa
Africa|hCoV-19/South Africa/KRISP-0554/2020|EPI ISL 498093|B.1.1|South Africa|2020-07-14	Africa|hCoV-19/South Africa/KRISP-K002583/2020|EPI ISL 535448|B.1.1.273|South Africa|2020-08-01	0.0003042769	Africa
Africa|hCoV-19/South Africa/KRISP-0555/2020|EPI ISL 498094|B.1.140|South Africa|2020-07-15	Africa|hCoV-19/South Africa/KRISP-K002583/2020|EPI ISL 535448|B.1.1.273|South Africa|2020-08-01	0.0005378571	Africa
Africa|hCoV-19/South Africa/KRISP-0556/2020|EPI ISL 498095|B.1.1.273|South Africa|2020-07-15	Africa|hCoV-19/South Africa/KRISP-K002583/2020|EPI ISL 535448|B.1.1.273|South Africa|2020-08-01	0.0000671964	Africa
Africa|hCoV-19/South Africa/KRISP-0557/2020|EPI ISL 498096|C.1|South Africa|2020-07-14	Africa|hCoV-19/South Africa/KRISP-K002583/2020|EPI ISL 535448|B.1.1.273|South Africa|2020-08-01	0.0004706248	Africa
Africa|hCoV-19/South Africa/KRISP-0558/2020|EPI ISL 498097|B.1.1.206|South Africa|2020-07-15	Africa|hCoV-19/South Africa/KRISP-K002583/2020|EPI ISL 535448|B.1.1.273|South Africa|2020-08-01	0.0003716452	Africa
Africa|hCoV-19/South Africa/KRISP-0559/2020|EPI ISL 498098|B.1.1.206|South Africa|2020-07-14	Africa|hCoV-19/South Africa/KRISP-K002583/2020|EPI ISL 535448|B.1.1.273|South Africa|2020-08-01	0.0004369220	Africa
Africa|hCoV-19/South Africa/KRISP-0560/2020|EPI ISL 498099|B.1.1|South Africa|2020-07-15	Africa|hCoV-19/South Africa/KRISP-K002583/2020|EPI ISL 535448|B.1.1.273|South Africa|2020-08-01	0.0002688182	Africa
Africa|hCoV-19/South Africa/KRISP-0561/2020|EPI ISL 498100|H.1|South Africa|2020-07-15	Africa|hCoV-19/South Africa/KRISP-K002583/2020|EPI ISL 535448|B.1.1.273|South Africa|2020-08-01	0.0002688363	Africa
Africa|hCoV-19/South Africa/KRISP-0562/2020|EPI ISL 498101|B.1.140|South Africa|2020-07-15	Africa|hCoV-19/South Africa/KRISP-K002583/2020|EPI ISL 535448|B.1.1.273|South Africa|2020-08-01	0.0004705948	Africa
Africa|hCoV-19/South Africa/KRISP-0564/2020|EPI ISL 498103|B.1.1|South Africa|2020-07-15	Africa|hCoV-19/South Africa/KRISP-K002583/2020|EPI ISL 535448|B.1.1.273|South Africa|2020-08-01	0.0002016055	Africa
Africa|hCoV-19/South Africa/KRISP-0565/2020|EPI ISL 498104|C.2|South Africa|2020-07-14	Africa|hCoV-19/South Africa/KRISP-K002583/2020|EPI ISL 535448|B.1.1.273|South Africa|2020-08-01	0.0004705205	Africa
Africa|hCoV-19/South Africa/KRISP-0567/2020|EPI ISL 498105|B.1.1.206|South Africa|2020-07-15	Africa|hCoV-19/South Africa/KRISP-K002583/2020|EPI ISL 535448|B.1.1.273|South Africa|2020-08-01	0.0003719468	Africa
Africa|hCoV-19/South Africa/KRISP-0568/2020|EPI ISL 498106|B.1.1|South Africa|2020-07-15	Africa|hCoV-19/South Africa/KRISP-K002583/2020|EPI ISL 535448|B.1.1.273|South Africa|2020-08-01	0.0002688182	Africa
Africa|hCoV-19/South Africa/KRISP-0569/2020|EPI ISL 498107|B.1.1.206|South Africa|2020-07-15	Africa|hCoV-19/South Africa/KRISP-K002583/2020|EPI ISL 535448|B.1.1.273|South Africa|2020-08-01	0.0003381186	Africa
Africa|hCoV-19/South Africa/KRISP-0570/2020|EPI ISL 498108|B.1.1.56|South Africa|2020-07-02	Africa|hCoV-19/South Africa/KRISP-K002583/2020|EPI ISL 535448|B.1.1.273|South Africa|2020-08-01	0.0003024661	Africa
Africa|hCoV-19/South Africa/KRISP-0571/2020|EPI ISL 498109|B.1.1.56|South Africa|2020-07-14	Africa|hCoV-19/South Africa/KRISP-K002583/2020|EPI ISL 535448|B.1.1.273|South Africa|2020-08-01	0.0002352317	Africa
Africa|hCoV-19/South Africa/KRISP-0572/2020|EPI ISL 498110|B.1.5|South Africa|2020-07-13	Africa|hCoV-19/South Africa/KRISP-K002583/2020|EPI ISL 535448|B.1.1.273|South Africa|2020-08-01	0.0005042290	Africa
Africa|hCoV-19/South Africa/KRISP-0573/2020|EPI ISL 498111|B.1.1.206|South Africa|2020-07-14	Africa|hCoV-19/South Africa/KRISP-K002583/2020|EPI ISL 535448|B.1.1.273|South Africa|2020-08-01	0.0004369221	Africa
Africa|hCoV-19/South Africa/KRISP-0574/2020|EPI ISL 498112|B.1.1.206|South Africa|2020-07-15	Africa|hCoV-19/South Africa/KRISP-K002583/2020|EPI ISL 535448|B.1.1.273|South Africa|2020-08-01	0.0004705615	Africa
Africa|hCoV-19/South Africa/KRISP-0575/2020|EPI ISL 498113|B.1.1.206|South Africa|2020-07-13	Africa|hCoV-19/South Africa/KRISP-K002583/2020|EPI ISL 535448|B.1.1.273|South Africa|2020-08-01	0.0004369221	Africa
Africa|hCoV-19/South Africa/KRISP-0576/2020|EPI ISL 498114|B.1.1.206|South Africa|2020-07-07	Africa|hCoV-19/South Africa/KRISP-K002583/2020|EPI ISL 535448|B.1.1.273|South Africa|2020-08-01	0.0003360510	Africa
Africa|hCoV-19/South Africa/KRISP-0577/2020|EPI ISL 498115|B.1.1.56|South Africa|2020-07-09	Africa|hCoV-19/South Africa/KRISP-K002583/2020|EPI ISL 535448|B.1.1.273|South Africa|2020-08-01	0.0003696884	Africa
Africa|hCoV-19/South Africa/KRISP-0578/2020|EPI ISL 498116|B.1.1.206|South Africa|2020-07-09	Africa|hCoV-19/South Africa/KRISP-K002583/2020|EPI ISL 535448|B.1.1.273|South Africa|2020-08-01	0.0003696723	Africa
Africa|hCoV-19/South Africa/KRISP-0579/2020|EPI ISL 498117|B.1.1.273|South Africa|2020-07-08	Africa|hCoV-19/South Africa/KRISP-K002583/2020|EPI ISL 535448|B.1.1.273|South Africa|2020-08-01	0.0002352215	Africa
Africa|hCoV-19/South Africa/KRISP-0580/2020|EPI ISL 498118|B.1.1.206|South Africa|2020-07-07	Africa|hCoV-19/South Africa/KRISP-K002583/2020|EPI ISL 535448|B.1.1.273|South Africa|2020-08-01	0.0003696723	Africa
Africa|hCoV-19/South Africa/KRISP-0581/2020|EPI ISL 498119|B.1.1.273|South Africa|2020-07-09	Africa|hCoV-19/South Africa/KRISP-K002583/2020|EPI ISL 535448|B.1.1.273|South Africa|2020-08-01	0.0001679973	Africa
Africa|hCoV-19/South Africa/KRISP-0584/2020|EPI ISL 498122|B.1|South Africa|2020-07-07	Africa|hCoV-19/South Africa/KRISP-K002583/2020|EPI ISL 535448|B.1.1.273|South Africa|2020-08-01	0.0004369427	Africa
Africa|hCoV-19/South Africa/KRISP-0585/2020|EPI ISL 498123|B.1.140|South Africa|2020-07-08	Africa|hCoV-19/South Africa/KRISP-K002583/2020|EPI ISL 535448|B.1.1.273|South Africa|2020-08-01	0.0005714846	Africa
Africa|hCoV-19/South Africa/KRISP-0586/2020|EPI ISL 498124|B.1.1.273|South Africa|2020-07-08	Africa|hCoV-19/South Africa/KRISP-K002583/2020|EPI ISL 535448|B.1.1.273|South Africa|2020-08-01	0.0002016096	Africa
Africa|hCoV-19/South Africa/KRISP-0587/2020|EPI ISL 498125|B.1.1.56|South Africa|2020-07-09	Africa|hCoV-19/South Africa/KRISP-K002583/2020|EPI ISL 535448|B.1.1.273|South Africa|2020-08-01	0.0003360589	Africa
Africa|hCoV-19/South Africa/KRISP-0588/2020|EPI ISL 498126|B.1.140|South Africa|2020-07-08	Africa|hCoV-19/South Africa/KRISP-K002583/2020|EPI ISL 535448|B.1.1.273|South Africa|2020-08-01	0.0005378443	Africa
Africa|hCoV-19/South Africa/KRISP-06/2020|EPI ISL 421573|B.6|South Africa|2020-03-31	Africa|hCoV-19/South Africa/KRISP-K002583/2020|EPI ISL 535448|B.1.1.273|South Africa|2020-08-01	0.0005737136	Africa
Africa|hCoV-19/South Africa/KRISP-07/2020|EPI ISL 421574|B.1.106|South Africa|2020-04-01	Africa|hCoV-19/South Africa/KRISP-K002583/2020|EPI ISL 535448|B.1.1.273|South Africa|2020-08-01	0.0003360781	Africa
Africa|hCoV-19/South Africa/KRISP-101/2020|EPI ISL 455631|B.1.5|South Africa|2020-04-30	Africa|hCoV-19/South Africa/KRISP-K002583/2020|EPI ISL 535448|B.1.1.273|South Africa|2020-08-01	0.0003360668	Africa
Africa|hCoV-19/South Africa/KRISP-102/2020|EPI ISL 455632|B.1.1|South Africa|2020-04-30	Africa|hCoV-19/South Africa/KRISP-K002583/2020|EPI ISL 535448|B.1.1.273|South Africa|2020-08-01	0.0002352112	Africa
Africa|hCoV-19/South Africa/KRISP-103/2020|EPI ISL 455633|B.1.106|South Africa|2020-04-30	Africa|hCoV-19/South Africa/KRISP-K002583/2020|EPI ISL 535448|B.1.1.273|South Africa|2020-08-01	0.0004375204	Africa
Africa|hCoV-19/South Africa/KRISP-104/2020|EPI ISL 455634|B.1.106|South Africa|2020-05-01	Africa|hCoV-19/South Africa/KRISP-K002583/2020|EPI ISL 535448|B.1.1.273|South Africa|2020-08-01	0.0004511529	Africa
Africa|hCoV-19/South Africa/KRISP-105/2020|EPI ISL 455635|B.1.106|South Africa|2020-05-05	Africa|hCoV-19/South Africa/KRISP-K002583/2020|EPI ISL 535448|B.1.1.273|South Africa|2020-08-01	0.0004382134	Africa
Africa|hCoV-19/South Africa/KRISP-106/2020|EPI ISL 455636|B.1.106|South Africa|2020-03-31	Africa|hCoV-19/South Africa/KRISP-K002583/2020|EPI ISL 535448|B.1.1.273|South Africa|2020-08-01	0.0003696810	Africa
Africa|hCoV-19/South Africa/KRISP-108/2020|EPI ISL 455638|B.1|South Africa|2020-05-04	Africa|hCoV-19/South Africa/KRISP-K002583/2020|EPI ISL 535448|B.1.1.273|South Africa|2020-08-01	0.0004520103	Africa
Africa|hCoV-19/South Africa/KRISP-109/2020|EPI ISL 455639|B.1.1.57|South Africa|2020-03-31	Africa|hCoV-19/South Africa/KRISP-K002583/2020|EPI ISL 535448|B.1.1.273|South Africa|2020-08-01	0.0003024395	Africa
Africa|hCoV-19/South Africa/KRISP-K000566/2020|EPI ISL 509223|B.1.1.206|South Africa|2020-07-13	Africa|hCoV-19/South Africa/KRISP-K002583/2020|EPI ISL 535448|B.1.1.273|South Africa|2020-08-01	0.0003696723	Africa
Africa|hCoV-19/South Africa/KRISP-K000567/2020|EPI ISL 509224|B.1.1.62|South Africa|2020-07-13	Africa|hCoV-19/South Africa/KRISP-K002583/2020|EPI ISL 535448|B.1.1.273|South Africa|2020-08-01	0.0003697257	Africa
Africa|hCoV-19/South Africa/KRISP-K000568/2020|EPI ISL 509225|B.1.1.206|South Africa|2020-07-11	Africa|hCoV-19/South Africa/KRISP-K002583/2020|EPI ISL 535448|B.1.1.273|South Africa|2020-08-01	0.0003696884	Africa
Africa|hCoV-19/South Africa/KRISP-K000569/2020|EPI ISL 509226|H.1|South Africa|2020-07-11	Africa|hCoV-19/South Africa/KRISP-K002583/2020|EPI ISL 535448|B.1.1.273|South Africa|2020-08-01	0.0003360815	Africa
Africa|hCoV-19/South Africa/KRISP-K000571/2020|EPI ISL 509227|B.1.1.99|South Africa|2020-07-13	Africa|hCoV-19/South Africa/KRISP-K002583/2020|EPI ISL 535448|B.1.1.273|South Africa|2020-08-01	0.0002377189	Africa
Africa|hCoV-19/South Africa/KRISP-K000572/2020|EPI ISL 509228|B.1.1.206|South Africa|2020-07-13	Africa|hCoV-19/South Africa/KRISP-K002583/2020|EPI ISL 535448|B.1.1.273|South Africa|2020-08-01	0.0004369134	Africa
Africa|hCoV-19/South Africa/KRISP-K000573/2020|EPI ISL 509229|B.1.1.206|South Africa|2020-07-10	Africa|hCoV-19/South Africa/KRISP-K002583/2020|EPI ISL 535448|B.1.1.273|South Africa|2020-08-01	0.0003024398	Africa
Africa|hCoV-19/South Africa/KRISP-K000574/2020|EPI ISL 509230|B.1.5.19|South Africa|2020-07-13	Africa|hCoV-19/South Africa/KRISP-K002583/2020|EPI ISL 535448|B.1.1.273|South Africa|2020-08-01	0.0004369237	Africa
Africa|hCoV-19/South Africa/KRISP-K000575/2020|EPI ISL 509231|B.1.140|South Africa|2020-07-13	Africa|hCoV-19/South Africa/KRISP-K002583/2020|EPI ISL 535448|B.1.1.273|South Africa|2020-08-01	0.0005378317	Africa
Africa|hCoV-19/South Africa/KRISP-K000576/2020|EPI ISL 509232|B.1.1.206|South Africa|2020-07-13	Africa|hCoV-19/South Africa/KRISP-K002583/2020|EPI ISL 535448|B.1.1.273|South Africa|2020-08-01	0.0004032951	Africa
Africa|hCoV-19/South Africa/KRISP-K000577/2020|EPI ISL 509233|B.1.1.206|South Africa|2020-07-11	Africa|hCoV-19/South Africa/KRISP-K002583/2020|EPI ISL 535448|B.1.1.273|South Africa|2020-08-01	0.0002688182	Africa
Africa|hCoV-19/South Africa/KRISP-K000578/2020|EPI ISL 509234|C.1|South Africa|2020-07-13	Africa|hCoV-19/South Africa/KRISP-K002583/2020|EPI ISL 535448|B.1.1.273|South Africa|2020-08-01	0.0005414529	Africa
Africa|hCoV-19/South Africa/KRISP-K000579/2020|EPI ISL 509235|C.1|South Africa|2020-07-10	Africa|hCoV-19/South Africa/KRISP-K002583/2020|EPI ISL 535448|B.1.1.273|South Africa|2020-08-01	0.0004033277	Africa
Africa|hCoV-19/South Africa/KRISP-K000580/2020|EPI ISL 509236|B.1.1|South Africa|2020-07-13	Africa|hCoV-19/South Africa/KRISP-K002583/2020|EPI ISL 535448|B.1.1.273|South Africa|2020-08-01	0.0003360589	Africa
Africa|hCoV-19/South Africa/KRISP-K000581/2020|EPI ISL 509237|B.1.1.206|South Africa|2020-07-13	Africa|hCoV-19/South Africa/KRISP-K002583/2020|EPI ISL 535448|B.1.1.273|South Africa|2020-08-01	0.0004705615	Africa
Africa|hCoV-19/South Africa/KRISP-K000582/2020|EPI ISL 509238|B.1.1.206|South Africa|2020-07-13	Africa|hCoV-19/South Africa/KRISP-K002583/2020|EPI ISL 535448|B.1.1.273|South Africa|2020-08-01	0.0003360510	Africa
Africa|hCoV-19/South Africa/KRISP-K000583/2020|EPI ISL 509239|B.1.1.206|South Africa|2020-07-13	Africa|hCoV-19/South Africa/KRISP-K002583/2020|EPI ISL 535448|B.1.1.273|South Africa|2020-08-01	0.0003696797	Africa
Africa|hCoV-19/South Africa/KRISP-K000584/2020|EPI ISL 509240|B.1.1.273|South Africa|2020-07-13	Africa|hCoV-19/South Africa/KRISP-K002583/2020|EPI ISL 535448|B.1.1.273|South Africa|2020-08-01	0.0001343983	Africa
Africa|hCoV-19/South Africa/KRISP-K000585/2020|EPI ISL 509241|B.1.140|South Africa|2020-07-13	Africa|hCoV-19/South Africa/KRISP-K002583/2020|EPI ISL 535448|B.1.1.273|South Africa|2020-08-01	0.0004705948	Africa
Africa|hCoV-19/South Africa/KRISP-K000586/2020|EPI ISL 509242|B.1.140|South Africa|2020-07-13	Africa|hCoV-19/South Africa/KRISP-K002583/2020|EPI ISL 535448|B.1.1.273|South Africa|2020-08-01	0.0005044851	Africa
Africa|hCoV-19/South Africa/KRISP-K000588/2020|EPI ISL 509243|B.1.1.206|South Africa|2020-07-13	Africa|hCoV-19/South Africa/KRISP-K002583/2020|EPI ISL 535448|B.1.1.273|South Africa|2020-08-01	0.0004032951	Africa
Africa|hCoV-19/South Africa/KRISP-K000589/2020|EPI ISL 509244|B.1.1.206|South Africa|2020-07-13	Africa|hCoV-19/South Africa/KRISP-K002583/2020|EPI ISL 535448|B.1.1.273|South Africa|2020-08-01	0.0004033126	Africa
Africa|hCoV-19/South Africa/KRISP-K000591/2020|EPI ISL 509245|B.1.5|South Africa|2020-07-12	Africa|hCoV-19/South Africa/KRISP-K002583/2020|EPI ISL 535448|B.1.1.273|South Africa|2020-08-01	0.0003024540	Africa
Africa|hCoV-19/South Africa/KRISP-K000592/2020|EPI ISL 509246|B.1.1.273|South Africa|2020-07-13	Africa|hCoV-19/South Africa/KRISP-K002583/2020|EPI ISL 535448|B.1.1.273|South Africa|2020-08-01	0.0002709931	Africa
Africa|hCoV-19/South Africa/KRISP-K000594/2020|EPI ISL 509247|B.1.140|South Africa|2020-07-02	Africa|hCoV-19/South Africa/KRISP-K002583/2020|EPI ISL 535448|B.1.1.273|South Africa|2020-08-01	0.0005714711	Africa
Africa|hCoV-19/South Africa/KRISP-K000595/2020|EPI ISL 509248|B.1.140|South Africa|2020-07-02	Africa|hCoV-19/South Africa/KRISP-K002583/2020|EPI ISL 535448|B.1.1.273|South Africa|2020-08-01	0.0005378443	Africa
Africa|hCoV-19/South Africa/KRISP-K000596/2020|EPI ISL 509249|B.1.1.206|South Africa|2020-07-02	Africa|hCoV-19/South Africa/KRISP-K002583/2020|EPI ISL 535448|B.1.1.273|South Africa|2020-08-01	0.0004369412	Africa
Africa|hCoV-19/South Africa/KRISP-K000597/2020|EPI ISL 509250|B.1.1.34|South Africa|2020-07-13	Africa|hCoV-19/South Africa/KRISP-K002583/2020|EPI ISL 535448|B.1.1.273|South Africa|2020-08-01	0.0003360510	Africa
Africa|hCoV-19/South Africa/KRISP-K000598/2020|EPI ISL 509251|B.1.1.206|South Africa|2020-07-03	Africa|hCoV-19/South Africa/KRISP-K002583/2020|EPI ISL 535448|B.1.1.273|South Africa|2020-08-01	0.0003024398	Africa
Africa|hCoV-19/South Africa/KRISP-K000599/2020|EPI ISL 509252|B.1.1.273|South Africa|2020-07-13	Africa|hCoV-19/South Africa/KRISP-K002583/2020|EPI ISL 535448|B.1.1.273|South Africa|2020-08-01	0.0002352214	Africa
Africa|hCoV-19/South Africa/KRISP-K000600/2020|EPI ISL 509253|B.1.1.206|South Africa|2020-07-01	Africa|hCoV-19/South Africa/KRISP-K002583/2020|EPI ISL 535448|B.1.1.273|South Africa|2020-08-01	0.0004369031	Africa
Africa|hCoV-19/South Africa/KRISP-K000601/2020|EPI ISL 509254|B.1.1.57|South Africa|2020-07-13	Africa|hCoV-19/South Africa/KRISP-K002583/2020|EPI ISL 535448|B.1.1.273|South Africa|2020-08-01	0.0002688299	Africa
Africa|hCoV-19/South Africa/KRISP-K000602/2020|EPI ISL 509255|B.1.1.206|South Africa|2020-07-01	Africa|hCoV-19/South Africa/KRISP-K002583/2020|EPI ISL 535448|B.1.1.273|South Africa|2020-08-01	0.0004032870	Africa
Africa|hCoV-19/South Africa/KRISP-K000603/2020|EPI ISL 509256|B.1.1.206|South Africa|2020-07-02	Africa|hCoV-19/South Africa/KRISP-K002583/2020|EPI ISL 535448|B.1.1.273|South Africa|2020-08-01	0.0003696636	Africa
Africa|hCoV-19/South Africa/KRISP-K000604/2020|EPI ISL 509257|C.1|South Africa|2020-07-01	Africa|hCoV-19/South Africa/KRISP-K002583/2020|EPI ISL 535448|B.1.1.273|South Africa|2020-08-01	0.0004369031	Africa
Africa|hCoV-19/South Africa/KRISP-K000606/2020|EPI ISL 509259|B.1.1.206|South Africa|2020-07-02	Africa|hCoV-19/South Africa/KRISP-K002583/2020|EPI ISL 535448|B.1.1.273|South Africa|2020-08-01	0.0005496393	Africa
Africa|hCoV-19/South Africa/KRISP-K000607/2020|EPI ISL 509260|B.1.1.57|South Africa|2020-07-13	Africa|hCoV-19/South Africa/KRISP-K002583/2020|EPI ISL 535448|B.1.1.273|South Africa|2020-08-01	0.0003360657	Africa
Africa|hCoV-19/South Africa/KRISP-K000608/2020|EPI ISL 509261|H.1|South Africa|2020-07-03	Africa|hCoV-19/South Africa/KRISP-K002583/2020|EPI ISL 535448|B.1.1.273|South Africa|2020-08-01	0.0002694973	Africa
Africa|hCoV-19/South Africa/KRISP-K000612/2020|EPI ISL 509264|B.1.1.206|South Africa|2020-07-01	Africa|hCoV-19/South Africa/KRISP-K002583/2020|EPI ISL 535448|B.1.1.273|South Africa|2020-08-01	0.0004369412	Africa
Africa|hCoV-19/South Africa/KRISP-K000613/2020|EPI ISL 509265|B.1.1.206|South Africa|2020-07-14	Africa|hCoV-19/South Africa/KRISP-K002583/2020|EPI ISL 535448|B.1.1.273|South Africa|2020-08-01	0.0005041732	Africa
Africa|hCoV-19/South Africa/KRISP-K000614/2020|EPI ISL 509266|B.1.1.206|South Africa|2020-07-02	Africa|hCoV-19/South Africa/KRISP-K002583/2020|EPI ISL 535448|B.1.1.273|South Africa|2020-08-01	0.0004033046	Africa
Africa|hCoV-19/South Africa/KRISP-K000615/2020|EPI ISL 509267|B.1.1.206|South Africa|2020-07-02	Africa|hCoV-19/South Africa/KRISP-K002583/2020|EPI ISL 535448|B.1.1.273|South Africa|2020-08-01	0.0004705410	Africa
Africa|hCoV-19/South Africa/KRISP-K000616/2020|EPI ISL 509268|B.1.1.206|South Africa|2020-07-01	Africa|hCoV-19/South Africa/KRISP-K002583/2020|EPI ISL 535448|B.1.1.273|South Africa|2020-08-01	0.0003726182	Africa
Africa|hCoV-19/South Africa/KRISP-K000617/2020|EPI ISL 509269|B.1.1.206|South Africa|2020-07-01	Africa|hCoV-19/South Africa/KRISP-K002583/2020|EPI ISL 535448|B.1.1.273|South Africa|2020-08-01	0.0003696797	Africa
Africa|hCoV-19/South Africa/KRISP-K000618/2020|EPI ISL 509270|B.1.1.206|South Africa|2020-07-03	Africa|hCoV-19/South Africa/KRISP-K002583/2020|EPI ISL 535448|B.1.1.273|South Africa|2020-08-01	0.0003360510	Africa
Africa|hCoV-19/South Africa/KRISP-K000620/2020|EPI ISL 509272|B.1.1.206|South Africa|2020-07-01	Africa|hCoV-19/South Africa/KRISP-K002583/2020|EPI ISL 535448|B.1.1.273|South Africa|2020-08-01	0.0004094925	Africa
Africa|hCoV-19/South Africa/KRISP-K000621/2020|EPI ISL 509273|B.1.140|South Africa|2020-07-02	Africa|hCoV-19/South Africa/KRISP-K002583/2020|EPI ISL 535448|B.1.1.273|South Africa|2020-08-01	0.0005423099	Africa
Africa|hCoV-19/South Africa/KRISP-K000622/2020|EPI ISL 509274|B.1.1|South Africa|2020-07-03	Africa|hCoV-19/South Africa/KRISP-K002583/2020|EPI ISL 535448|B.1.1.273|South Africa|2020-08-01	0.0002016055	Africa
Africa|hCoV-19/South Africa/KRISP-K000623/2020|EPI ISL 509275|B.1.1.206|South Africa|2020-07-04	Africa|hCoV-19/South Africa/KRISP-K002583/2020|EPI ISL 535448|B.1.1.273|South Africa|2020-08-01	0.0004705410	Africa
Africa|hCoV-19/South Africa/KRISP-K000624/2020|EPI ISL 509276|B.1.1.206|South Africa|2020-07-02	Africa|hCoV-19/South Africa/KRISP-K002583/2020|EPI ISL 535448|B.1.1.273|South Africa|2020-08-01	0.0003718463	Africa
Africa|hCoV-19/South Africa/KRISP-K000625/2020|EPI ISL 509277|B.1.1.206|South Africa|2020-07-11	Africa|hCoV-19/South Africa/KRISP-K002583/2020|EPI ISL 535448|B.1.1.273|South Africa|2020-08-01	0.0004411170	Africa
Africa|hCoV-19/South Africa/KRISP-K000626/2020|EPI ISL 509278|B.1.1.1|South Africa|2020-07-07	Africa|hCoV-19/South Africa/KRISP-K002583/2020|EPI ISL 535448|B.1.1.273|South Africa|2020-08-01	0.0004504188	Africa
Africa|hCoV-19/South Africa/KRISP-K000628/2020|EPI ISL 509279|B.1.1.206|South Africa|2020-07-12	Africa|hCoV-19/South Africa/KRISP-K002583/2020|EPI ISL 535448|B.1.1.273|South Africa|2020-08-01	0.0003696724	Africa
Africa|hCoV-19/South Africa/KRISP-K000629/2020|EPI ISL 509280|B.1.1|South Africa|2020-07-03	Africa|hCoV-19/South Africa/KRISP-K002583/2020|EPI ISL 535448|B.1.1.273|South Africa|2020-08-01	0.0003806457	Africa
Africa|hCoV-19/South Africa/KRISP-K000630/2020|EPI ISL 509281|B.1.1.206|South Africa|2020-07-03	Africa|hCoV-19/South Africa/KRISP-K002583/2020|EPI ISL 535448|B.1.1.273|South Africa|2020-08-01	0.0003360654	Africa
Africa|hCoV-19/South Africa/KRISP-K000631/2020|EPI ISL 509282|B.1.1.206|South Africa|2020-07-04	Africa|hCoV-19/South Africa/KRISP-K002583/2020|EPI ISL 535448|B.1.1.273|South Africa|2020-08-01	0.0003725677	Africa
Africa|hCoV-19/South Africa/KRISP-K000632/2020|EPI ISL 509283|B.1.1.206|South Africa|2020-07-02	Africa|hCoV-19/South Africa/KRISP-K002583/2020|EPI ISL 535448|B.1.1.273|South Africa|2020-08-01	0.0003696636	Africa
Africa|hCoV-19/South Africa/KRISP-K000633/2020|EPI ISL 509284|B.1.1.206|South Africa|2020-07-02	Africa|hCoV-19/South Africa/KRISP-K002583/2020|EPI ISL 535448|B.1.1.273|South Africa|2020-08-01	0.0003360510	Africa
Africa|hCoV-19/South Africa/KRISP-K000635/2020|EPI ISL 509285|B.1|South Africa|2020-07-07	Africa|hCoV-19/South Africa/KRISP-K002583/2020|EPI ISL 535448|B.1.1.273|South Africa|2020-08-01	0.0004705632	Africa
Africa|hCoV-19/South Africa/KRISP-K000637/2020|EPI ISL 509287|B.1.106|South Africa|2020-07-13	Africa|hCoV-19/South Africa/KRISP-K002583/2020|EPI ISL 535448|B.1.1.273|South Africa|2020-08-01	0.0004032965	Africa
Africa|hCoV-19/South Africa/KRISP-K000639/2020|EPI ISL 509288|C.1|South Africa|2020-07-13	Africa|hCoV-19/South Africa/KRISP-K002583/2020|EPI ISL 535448|B.1.1.273|South Africa|2020-08-01	0.0004059743	Africa
Africa|hCoV-19/South Africa/KRISP-K000640/2020|EPI ISL 509289|B.1.5.31|South Africa|2020-07-13	Africa|hCoV-19/South Africa/KRISP-K002583/2020|EPI ISL 535448|B.1.1.273|South Africa|2020-08-01	0.0004033060	Africa
Africa|hCoV-19/South Africa/KRISP-K000641/2020|EPI ISL 509290|B.1.1.34|South Africa|2020-07-13	Africa|hCoV-19/South Africa/KRISP-K002583/2020|EPI ISL 535448|B.1.1.273|South Africa|2020-08-01	0.0004705820	Africa
Africa|hCoV-19/South Africa/KRISP-K000643/2020|EPI ISL 509292|C.1|South Africa|2020-07-10	Africa|hCoV-19/South Africa/KRISP-K002583/2020|EPI ISL 535448|B.1.1.273|South Africa|2020-08-01	0.0004032870	Africa
Africa|hCoV-19/South Africa/KRISP-K000649/2020|EPI ISL 509293|B.1.5.19|South Africa|2020-07-13	Africa|hCoV-19/South Africa/KRISP-K002583/2020|EPI ISL 535448|B.1.1.273|South Africa|2020-08-01	0.0005714328	Africa
Africa|hCoV-19/South Africa/KRISP-K000650/2020|EPI ISL 509294|B.1.1.206|South Africa|2020-07-13	Africa|hCoV-19/South Africa/KRISP-K002583/2020|EPI ISL 535448|B.1.1.273|South Africa|2020-08-01	0.0004368738	Africa
Africa|hCoV-19/South Africa/KRISP-K000652/2020|EPI ISL 509296|B.1.1.273|South Africa|2020-07-13	Africa|hCoV-19/South Africa/KRISP-K002583/2020|EPI ISL 535448|B.1.1.273|South Africa|2020-08-01	0.0001007943	Africa
Africa|hCoV-19/South Africa/KRISP-K000655/2020|EPI ISL 509298|B.1.1.254|South Africa|2020-07-12	Africa|hCoV-19/South Africa/KRISP-K002583/2020|EPI ISL 535448|B.1.1.273|South Africa|2020-08-01	0.0003495509	Africa
Africa|hCoV-19/South Africa/KRISP-K000658/2020|EPI ISL 509299|C.1|South Africa|2020-07-13	Africa|hCoV-19/South Africa/KRISP-K002583/2020|EPI ISL 535448|B.1.1.273|South Africa|2020-08-01	0.0005717779	Africa
Africa|hCoV-19/South Africa/KRISP-K000659/2020|EPI ISL 509300|B.1.1.206|South Africa|2020-07-13	Africa|hCoV-19/South Africa/KRISP-K002583/2020|EPI ISL 535448|B.1.1.273|South Africa|2020-08-01	0.0004369765	Africa
Africa|hCoV-19/South Africa/KRISP-K001035/2020|EPI ISL 509301|H.1|South Africa|2020-07-17	Africa|hCoV-19/South Africa/KRISP-K002583/2020|EPI ISL 535448|B.1.1.273|South Africa|2020-08-01	0.0002352270	Africa
Africa|hCoV-19/South Africa/KRISP-K001037/2020|EPI ISL 509302|B.1.140|South Africa|2020-07-16	Africa|hCoV-19/South Africa/KRISP-K002583/2020|EPI ISL 535448|B.1.1.273|South Africa|2020-08-01	0.0004705948	Africa
Africa|hCoV-19/South Africa/KRISP-K001038/2020|EPI ISL 509303|B.1.1.273|South Africa|2020-07-16	Africa|hCoV-19/South Africa/KRISP-K002583/2020|EPI ISL 535448|B.1.1.273|South Africa|2020-08-01	0.0001007943	Africa
Africa|hCoV-19/South Africa/KRISP-K001041/2020|EPI ISL 509304|B.1.1.273|South Africa|2020-07-16	Africa|hCoV-19/South Africa/KRISP-K002583/2020|EPI ISL 535448|B.1.1.273|South Africa|2020-08-01	0.0001344041	Africa
Africa|hCoV-19/South Africa/KRISP-K001043/2020|EPI ISL 509305|B.1.5.16|South Africa|2020-07-02	Africa|hCoV-19/South Africa/KRISP-K002583/2020|EPI ISL 535448|B.1.1.273|South Africa|2020-08-01	0.0006387138	Africa
Africa|hCoV-19/South Africa/KRISP-K001044/2020|EPI ISL 509306|B.1.1|South Africa|2020-07-18	Africa|hCoV-19/South Africa/KRISP-K002583/2020|EPI ISL 535448|B.1.1.273|South Africa|2020-08-01	0.0002352214	Africa
Africa|hCoV-19/South Africa/KRISP-K001045/2020|EPI ISL 509307|C.2|South Africa|2020-07-18	Africa|hCoV-19/South Africa/KRISP-K002583/2020|EPI ISL 535448|B.1.1.273|South Africa|2020-08-01	0.0004705410	Africa
Africa|hCoV-19/South Africa/KRISP-K001049/2020|EPI ISL 509308|B.1.1.34|South Africa|2020-07-16	Africa|hCoV-19/South Africa/KRISP-K002583/2020|EPI ISL 535448|B.1.1.273|South Africa|2020-08-01	0.0004705427	Africa
Africa|hCoV-19/South Africa/KRISP-K001051/2020|EPI ISL 509309|B.1.1.206|South Africa|2020-07-14	Africa|hCoV-19/South Africa/KRISP-K002583/2020|EPI ISL 535448|B.1.1.273|South Africa|2020-08-01	0.0004705709	Africa
Africa|hCoV-19/South Africa/KRISP-K001052/2020|EPI ISL 509310|B.1.1.206|South Africa|2020-07-14	Africa|hCoV-19/South Africa/KRISP-K002583/2020|EPI ISL 535448|B.1.1.273|South Africa|2020-08-01	0.0004032870	Africa
Africa|hCoV-19/South Africa/KRISP-K001053/2020|EPI ISL 509311|B.1.1.206|South Africa|2020-07-03	Africa|hCoV-19/South Africa/KRISP-K002583/2020|EPI ISL 535448|B.1.1.273|South Africa|2020-08-01	0.0003369487	Africa
Africa|hCoV-19/South Africa/KRISP-K001055/2020|EPI ISL 509313|B.1.1.62|South Africa|2020-07-13	Africa|hCoV-19/South Africa/KRISP-K002583/2020|EPI ISL 535448|B.1.1.273|South Africa|2020-08-01	0.0003697045	Africa
Africa|hCoV-19/South Africa/KRISP-K001057/2020|EPI ISL 509314|B.1.1.254|South Africa|2020-07-03	Africa|hCoV-19/South Africa/KRISP-K002583/2020|EPI ISL 535448|B.1.1.273|South Africa|2020-08-01	0.0003024266	Africa
Africa|hCoV-19/South Africa/KRISP-K001059/2020|EPI ISL 509316|B.1.1|South Africa|2020-07-01	Africa|hCoV-19/South Africa/KRISP-K002583/2020|EPI ISL 535448|B.1.1.273|South Africa|2020-08-01	0.0004369134	Africa
Africa|hCoV-19/South Africa/KRISP-K001061/2020|EPI ISL 509317|B.1.1.206|South Africa|2020-07-04	Africa|hCoV-19/South Africa/KRISP-K002583/2020|EPI ISL 535448|B.1.1.273|South Africa|2020-08-01	0.0003024338	Africa
Africa|hCoV-19/South Africa/KRISP-K001062/2020|EPI ISL 509318|B.1.1.206|South Africa|2020-07-03	Africa|hCoV-19/South Africa/KRISP-K002583/2020|EPI ISL 535448|B.1.1.273|South Africa|2020-08-01	0.0003360510	Africa
Africa|hCoV-19/South Africa/KRISP-K001063/2020|EPI ISL 509319|B.1.5|South Africa|2020-07-03	Africa|hCoV-19/South Africa/KRISP-K002583/2020|EPI ISL 535448|B.1.1.273|South Africa|2020-08-01	0.0005042088	Africa
Africa|hCoV-19/South Africa/KRISP-K001064/2020|EPI ISL 509320|B.1.1.273|South Africa|2020-07-03	Africa|hCoV-19/South Africa/KRISP-K002583/2020|EPI ISL 535448|B.1.1.273|South Africa|2020-08-01	0.0002352317	Africa
Africa|hCoV-19/South Africa/KRISP-K001065/2020|EPI ISL 509321|B.1.1|South Africa|2020-07-03	Africa|hCoV-19/South Africa/KRISP-K002583/2020|EPI ISL 535448|B.1.1.273|South Africa|2020-08-01	0.0002688363	Africa
Africa|hCoV-19/South Africa/KRISP-K001067/2020|EPI ISL 509323|B.1.1.206|South Africa|2020-07-02	Africa|hCoV-19/South Africa/KRISP-K002583/2020|EPI ISL 535448|B.1.1.273|South Africa|2020-08-01	0.0004033126	Africa
Africa|hCoV-19/South Africa/KRISP-K001068/2020|EPI ISL 509324|C.1|South Africa|2020-07-14	Africa|hCoV-19/South Africa/KRISP-K002583/2020|EPI ISL 535448|B.1.1.273|South Africa|2020-08-01	0.0004705205	Africa
Africa|hCoV-19/South Africa/KRISP-K001071/2020|EPI ISL 509325|B.1.1.273|South Africa|2020-07-18	Africa|hCoV-19/South Africa/KRISP-K002583/2020|EPI ISL 535448|B.1.1.273|South Africa|2020-08-01	0.0001007987	Africa
Africa|hCoV-19/South Africa/KRISP-K001072/2020|EPI ISL 509326|B.1.1.206|South Africa|2020-07-14	Africa|hCoV-19/South Africa/KRISP-K002583/2020|EPI ISL 535448|B.1.1.273|South Africa|2020-08-01	0.0003024266	Africa
Africa|hCoV-19/South Africa/KRISP-K001073/2020|EPI ISL 509327|B.1.1|South Africa|2020-07-14	Africa|hCoV-19/South Africa/KRISP-K002583/2020|EPI ISL 535448|B.1.1.273|South Africa|2020-08-01	0.0004032870	Africa
Africa|hCoV-19/South Africa/KRISP-K001074/2020|EPI ISL 509328|C.1|South Africa|2020-07-14	Africa|hCoV-19/South Africa/KRISP-K002583/2020|EPI ISL 535448|B.1.1.273|South Africa|2020-08-01	0.0005041613	Africa
Africa|hCoV-19/South Africa/KRISP-K001075/2020|EPI ISL 509329|C.1|South Africa|2020-07-02	Africa|hCoV-19/South Africa/KRISP-K002583/2020|EPI ISL 535448|B.1.1.273|South Africa|2020-08-01	0.0004705205	Africa
Africa|hCoV-19/South Africa/KRISP-K001076/2020|EPI ISL 509330|B.1.1|South Africa|2020-07-04	Africa|hCoV-19/South Africa/KRISP-K002583/2020|EPI ISL 535448|B.1.1.273|South Africa|2020-08-01	0.0002688182	Africa
Africa|hCoV-19/South Africa/KRISP-K001077/2020|EPI ISL 509331|B.1.1|South Africa|2020-07-03	Africa|hCoV-19/South Africa/KRISP-K002583/2020|EPI ISL 535448|B.1.1.273|South Africa|2020-08-01	0.0003360589	Africa
Africa|hCoV-19/South Africa/KRISP-K001078/2020|EPI ISL 509332|H.1|South Africa|2020-07-03	Africa|hCoV-19/South Africa/KRISP-K002583/2020|EPI ISL 535448|B.1.1.273|South Africa|2020-08-01	0.0002352270	Africa
Africa|hCoV-19/South Africa/KRISP-K001079/2020|EPI ISL 509333|B.1.1.273|South Africa|2020-07-03	Africa|hCoV-19/South Africa/KRISP-K002583/2020|EPI ISL 535448|B.1.1.273|South Africa|2020-08-01	0.0001007943	Africa
Africa|hCoV-19/South Africa/KRISP-K001080/2020|EPI ISL 509334|B.1.1|South Africa|2020-07-01	Africa|hCoV-19/South Africa/KRISP-K002583/2020|EPI ISL 535448|B.1.1.273|South Africa|2020-08-01	0.0003024338	Africa
Africa|hCoV-19/South Africa/KRISP-K001082/2020|EPI ISL 509335|B.1.1.40|South Africa|2020-07-18	Africa|hCoV-19/South Africa/KRISP-K002583/2020|EPI ISL 535448|B.1.1.273|South Africa|2020-08-01	0.0004369031	Africa
Africa|hCoV-19/South Africa/KRISP-K001084/2020|EPI ISL 509337|C.1|South Africa|2020-07-03	Africa|hCoV-19/South Africa/KRISP-K002583/2020|EPI ISL 535448|B.1.1.273|South Africa|2020-08-01	0.0005377594	Africa
Africa|hCoV-19/South Africa/KRISP-K001085/2020|EPI ISL 509338|C.1|South Africa|2020-07-13	Africa|hCoV-19/South Africa/KRISP-K002583/2020|EPI ISL 535448|B.1.1.273|South Africa|2020-08-01	0.0004369031	Africa
Africa|hCoV-19/South Africa/KRISP-K001087/2020|EPI ISL 509339|B.1.1.56|South Africa|2020-07-13	Africa|hCoV-19/South Africa/KRISP-K002583/2020|EPI ISL 535448|B.1.1.273|South Africa|2020-08-01	0.0003697045	Africa
Africa|hCoV-19/South Africa/KRISP-K001088/2020|EPI ISL 509340|B.1.1.99|South Africa|2020-07-13	Africa|hCoV-19/South Africa/KRISP-K002583/2020|EPI ISL 535448|B.1.1.273|South Africa|2020-08-01	0.0002352112	Africa
Africa|hCoV-19/South Africa/KRISP-K001091/2020|EPI ISL 509342|B.1.1.206|South Africa|2020-07-10	Africa|hCoV-19/South Africa/KRISP-K002583/2020|EPI ISL 535448|B.1.1.273|South Africa|2020-08-01	0.0004032870	Africa
Africa|hCoV-19/South Africa/KRISP-K001096/2020|EPI ISL 509345|B.1.1.206|South Africa|2020-07-13	Africa|hCoV-19/South Africa/KRISP-K002583/2020|EPI ISL 535448|B.1.1.273|South Africa|2020-08-01	0.0004369118	Africa
Africa|hCoV-19/South Africa/KRISP-K001097/2020|EPI ISL 509346|B.1.1|South Africa|2020-07-13	Africa|hCoV-19/South Africa/KRISP-K002583/2020|EPI ISL 535448|B.1.1.273|South Africa|2020-08-01	0.0004705427	Africa
Africa|hCoV-19/South Africa/KRISP-K001098/2020|EPI ISL 509347|B.1.1|South Africa|2020-07-10	Africa|hCoV-19/South Africa/KRISP-K002583/2020|EPI ISL 535448|B.1.1.273|South Africa|2020-08-01	0.0002688246	Africa
Africa|hCoV-19/South Africa/KRISP-K001099/2020|EPI ISL 509348|B.1.1.62|South Africa|2020-07-13	Africa|hCoV-19/South Africa/KRISP-K002583/2020|EPI ISL 535448|B.1.1.273|South Africa|2020-08-01	0.0003360656	Africa
Africa|hCoV-19/South Africa/KRISP-K001101/2020|EPI ISL 509350|C.1|South Africa|2020-07-10	Africa|hCoV-19/South Africa/KRISP-K002583/2020|EPI ISL 535448|B.1.1.273|South Africa|2020-08-01	0.0004369221	Africa
Africa|hCoV-19/South Africa/KRISP-K001103/2020|EPI ISL 509352|B.1.1.206|South Africa|2020-07-13	Africa|hCoV-19/South Africa/KRISP-K002583/2020|EPI ISL 535448|B.1.1.273|South Africa|2020-08-01	0.0003696636	Africa
Africa|hCoV-19/South Africa/KRISP-K001104/2020|EPI ISL 509353|C.1|South Africa|2020-07-13	Africa|hCoV-19/South Africa/KRISP-K002583/2020|EPI ISL 535448|B.1.1.273|South Africa|2020-08-01	0.0004368928	Africa
Africa|hCoV-19/South Africa/KRISP-K001105/2020|EPI ISL 509354|B.1.1.206|South Africa|2020-07-10	Africa|hCoV-19/South Africa/KRISP-K002583/2020|EPI ISL 535448|B.1.1.273|South Africa|2020-08-01	0.0003696723	Africa
Africa|hCoV-19/South Africa/KRISP-K001109/2020|EPI ISL 509356|B.1.1.34|South Africa|2020-07-16	Africa|hCoV-19/South Africa/KRISP-K002583/2020|EPI ISL 535448|B.1.1.273|South Africa|2020-08-01	0.0003360510	Africa
Africa|hCoV-19/South Africa/KRISP-K001110/2020|EPI ISL 509357|C.1|South Africa|2020-07-17	Africa|hCoV-19/South Africa/KRISP-K002583/2020|EPI ISL 535448|B.1.1.273|South Africa|2020-08-01	0.0004705410	Africa
Africa|hCoV-19/South Africa/KRISP-K001112/2020|EPI ISL 509358|B.1.5|South Africa|2020-07-17	Africa|hCoV-19/South Africa/KRISP-K002583/2020|EPI ISL 535448|B.1.1.273|South Africa|2020-08-01	0.0004369617	Africa
Africa|hCoV-19/South Africa/KRISP-K001113/2020|EPI ISL 509359|B.1|South Africa|2020-07-14	Africa|hCoV-19/South Africa/KRISP-K002583/2020|EPI ISL 535448|B.1.1.273|South Africa|2020-08-01	0.0005104063	Africa
Africa|hCoV-19/South Africa/KRISP-K001114/2020|EPI ISL 509360|B.1.1|South Africa|2020-07-17	Africa|hCoV-19/South Africa/KRISP-K002583/2020|EPI ISL 535448|B.1.1.273|South Africa|2020-08-01	0.0002352112	Africa
Africa|hCoV-19/South Africa/KRISP-K001115/2020|EPI ISL 509361|B.1|South Africa|2020-07-14	Africa|hCoV-19/South Africa/KRISP-K002583/2020|EPI ISL 535448|B.1.1.273|South Africa|2020-08-01	0.0005378551	Africa
Africa|hCoV-19/South Africa/KRISP-K001116/2020|EPI ISL 509362|C.1|South Africa|2020-07-16	Africa|hCoV-19/South Africa/KRISP-K002583/2020|EPI ISL 535448|B.1.1.273|South Africa|2020-08-01	0.0005041832	Africa
Africa|hCoV-19/South Africa/KRISP-K001117/2020|EPI ISL 509363|H.1|South Africa|2020-07-17	Africa|hCoV-19/South Africa/KRISP-K002583/2020|EPI ISL 535448|B.1.1.273|South Africa|2020-08-01	0.0003024601	Africa
Africa|hCoV-19/South Africa/KRISP-K001118/2020|EPI ISL 509364|B.1.1.206|South Africa|2020-07-16	Africa|hCoV-19/South Africa/KRISP-K002583/2020|EPI ISL 535448|B.1.1.273|South Africa|2020-08-01	0.0003360510	Africa
Africa|hCoV-19/South Africa/KRISP-K001121/2020|EPI ISL 509365|B.1.1.273|South Africa|2020-07-16	Africa|hCoV-19/South Africa/KRISP-K002583/2020|EPI ISL 535448|B.1.1.273|South Africa|2020-08-01	0.0002352112	Africa
Africa|hCoV-19/South Africa/KRISP-K001122/2020|EPI ISL 515801|B.1.106|South Africa|2020-07-16	Africa|hCoV-19/South Africa/KRISP-K002583/2020|EPI ISL 535448|B.1.1.273|South Africa|2020-08-01	0.0004369134	Africa
Africa|hCoV-19/South Africa/KRISP-K001123/2020|EPI ISL 509366|B.1.1.34|South Africa|2020-07-15	Africa|hCoV-19/South Africa/KRISP-K002583/2020|EPI ISL 535448|B.1.1.273|South Africa|2020-08-01	0.0003360510	Africa
Africa|hCoV-19/South Africa/KRISP-K001124/2020|EPI ISL 509367|B.1.1.40|South Africa|2020-07-16	Africa|hCoV-19/South Africa/KRISP-K002583/2020|EPI ISL 535448|B.1.1.273|South Africa|2020-08-01	0.0004705205	Africa
Africa|hCoV-19/South Africa/KRISP-K001125/2020|EPI ISL 509368|B.1.1.117|South Africa|2020-07-16	Africa|hCoV-19/South Africa/KRISP-K002583/2020|EPI ISL 535448|B.1.1.273|South Africa|2020-08-01	0.0003360443	Africa
Africa|hCoV-19/South Africa/KRISP-K001126/2020|EPI ISL 509369|B.1.5|South Africa|2020-07-16	Africa|hCoV-19/South Africa/KRISP-K002583/2020|EPI ISL 535448|B.1.1.273|South Africa|2020-08-01	0.0005041731	Africa
Africa|hCoV-19/South Africa/KRISP-K001128/2020|EPI ISL 509371|B.1.1.273|South Africa|2020-07-16	Africa|hCoV-19/South Africa/KRISP-K002583/2020|EPI ISL 535448|B.1.1.273|South Africa|2020-08-01	0.0001021984	Africa
Africa|hCoV-19/South Africa/KRISP-K001317/2020|EPI ISL 515802|B.1.1.62|South Africa|2020-07-17	Africa|hCoV-19/South Africa/KRISP-K002583/2020|EPI ISL 535448|B.1.1.273|South Africa|2020-08-01	0.0003696796	Africa
Africa|hCoV-19/South Africa/KRISP-K001318/2020|EPI ISL 515803|B.1.1|South Africa|2020-07-18	Africa|hCoV-19/South Africa/KRISP-K002583/2020|EPI ISL 535448|B.1.1.273|South Africa|2020-08-01	0.0003696797	Africa
Africa|hCoV-19/South Africa/KRISP-K001319/2020|EPI ISL 515804|B.1.1.40|South Africa|2020-07-18	Africa|hCoV-19/South Africa/KRISP-K002583/2020|EPI ISL 535448|B.1.1.273|South Africa|2020-08-01	0.0003360510	Africa
Africa|hCoV-19/South Africa/KRISP-K001320/2020|EPI ISL 515805|C.6|South Africa|2020-07-18	Africa|hCoV-19/South Africa/KRISP-K002583/2020|EPI ISL 535448|B.1.1.273|South Africa|2020-08-01	0.0006388943	Africa
Africa|hCoV-19/South Africa/KRISP-K001321/2020|EPI ISL 515806|B.1.5.31|South Africa|2020-07-18	Africa|hCoV-19/South Africa/KRISP-K002583/2020|EPI ISL 535448|B.1.1.273|South Africa|2020-08-01	0.0005041850	Africa
Africa|hCoV-19/South Africa/KRISP-K001322/2020|EPI ISL 515807|B.1.1.57|South Africa|2020-07-18	Africa|hCoV-19/South Africa/KRISP-K002583/2020|EPI ISL 535448|B.1.1.273|South Africa|2020-08-01	0.0003696723	Africa
Africa|hCoV-19/South Africa/KRISP-K001323/2020|EPI ISL 515808|B.1|South Africa|2020-07-18	Africa|hCoV-19/South Africa/KRISP-K002583/2020|EPI ISL 535448|B.1.1.273|South Africa|2020-08-01	0.0004705948	Africa
Africa|hCoV-19/South Africa/KRISP-K001324/2020|EPI ISL 515809|B.1.5.16|South Africa|2020-07-18	Africa|hCoV-19/South Africa/KRISP-K002583/2020|EPI ISL 535448|B.1.1.273|South Africa|2020-08-01	0.0006050851	Africa
Africa|hCoV-19/South Africa/KRISP-K001325/2020|EPI ISL 515810|H.1|South Africa|2020-07-18	Africa|hCoV-19/South Africa/KRISP-K002583/2020|EPI ISL 535448|B.1.1.273|South Africa|2020-08-01	0.0003024469	Africa
Africa|hCoV-19/South Africa/KRISP-K001326/2020|EPI ISL 515811|B.1.1.34|South Africa|2020-07-18	Africa|hCoV-19/South Africa/KRISP-K002583/2020|EPI ISL 535448|B.1.1.273|South Africa|2020-08-01	0.0003696636	Africa
Africa|hCoV-19/South Africa/KRISP-K001327/2020|EPI ISL 515812|B.1.5.16|South Africa|2020-07-18	Africa|hCoV-19/South Africa/KRISP-K002583/2020|EPI ISL 535448|B.1.1.273|South Africa|2020-08-01	0.0004705837	Africa
Africa|hCoV-19/South Africa/KRISP-K001328/2020|EPI ISL 515813|B.1.1.34|South Africa|2020-07-18	Africa|hCoV-19/South Africa/KRISP-K002583/2020|EPI ISL 535448|B.1.1.273|South Africa|2020-08-01	0.0004705615	Africa
Africa|hCoV-19/South Africa/KRISP-K001329/2020|EPI ISL 515814|B.1.1.206|South Africa|2020-07-18	Africa|hCoV-19/South Africa/KRISP-K002583/2020|EPI ISL 535448|B.1.1.273|South Africa|2020-08-01	0.0004368928	Africa
Africa|hCoV-19/South Africa/KRISP-K001330/2020|EPI ISL 515815|B.1.1.206|South Africa|2020-07-18	Africa|hCoV-19/South Africa/KRISP-K002583/2020|EPI ISL 535448|B.1.1.273|South Africa|2020-08-01	0.0003696636	Africa
Africa|hCoV-19/South Africa/KRISP-K001331/2020|EPI ISL 515816|B.1.1.206|South Africa|2020-07-19	Africa|hCoV-19/South Africa/KRISP-K002583/2020|EPI ISL 535448|B.1.1.273|South Africa|2020-08-01	0.0003696723	Africa
Africa|hCoV-19/South Africa/KRISP-K001332/2020|EPI ISL 515817|B.1.1.62|South Africa|2020-07-19	Africa|hCoV-19/South Africa/KRISP-K002583/2020|EPI ISL 535448|B.1.1.273|South Africa|2020-08-01	0.0004032951	Africa
Africa|hCoV-19/South Africa/KRISP-K001333/2020|EPI ISL 515818|B.1.1.206|South Africa|2020-07-19	Africa|hCoV-19/South Africa/KRISP-K002583/2020|EPI ISL 535448|B.1.1.273|South Africa|2020-08-01	0.0003696649	Africa
Africa|hCoV-19/South Africa/KRISP-K001334/2020|EPI ISL 515819|B.1.1.206|South Africa|2020-07-19	Africa|hCoV-19/South Africa/KRISP-K002583/2020|EPI ISL 535448|B.1.1.273|South Africa|2020-08-01	0.0004033046	Africa
Africa|hCoV-19/South Africa/KRISP-K001335/2020|EPI ISL 515820|B.1.1.206|South Africa|2020-07-19	Africa|hCoV-19/South Africa/KRISP-K002583/2020|EPI ISL 535448|B.1.1.273|South Africa|2020-08-01	0.0005041832	Africa
Africa|hCoV-19/South Africa/KRISP-K001336/2020|EPI ISL 515821|B.1.1.62|South Africa|2020-07-19	Africa|hCoV-19/South Africa/KRISP-K002583/2020|EPI ISL 535448|B.1.1.273|South Africa|2020-08-01	0.0003024530	Africa
Africa|hCoV-19/South Africa/KRISP-K001337/2020|EPI ISL 515822|B.1.1.206|South Africa|2020-07-19	Africa|hCoV-19/South Africa/KRISP-K002583/2020|EPI ISL 535448|B.1.1.273|South Africa|2020-08-01	0.0004033126	Africa
Africa|hCoV-19/South Africa/KRISP-K001338/2020|EPI ISL 515823|B.1.5.16|South Africa|2020-07-18	Africa|hCoV-19/South Africa/KRISP-K002583/2020|EPI ISL 535448|B.1.1.273|South Africa|2020-08-01	0.0004705837	Africa
Africa|hCoV-19/South Africa/KRISP-K001339/2020|EPI ISL 515824|B.1.1.57|South Africa|2020-07-10	Africa|hCoV-19/South Africa/KRISP-K002583/2020|EPI ISL 535448|B.1.1.273|South Africa|2020-08-01	0.0004042051	Africa
Africa|hCoV-19/South Africa/KRISP-K001340/2020|EPI ISL 515825|B.1.1.206|South Africa|2020-07-10	Africa|hCoV-19/South Africa/KRISP-K002583/2020|EPI ISL 535448|B.1.1.273|South Africa|2020-08-01	0.0004369222	Africa
Africa|hCoV-19/South Africa/KRISP-K001341/2020|EPI ISL 515826|B.1.1.56|South Africa|2020-07-10	Africa|hCoV-19/South Africa/KRISP-K002583/2020|EPI ISL 535448|B.1.1.273|South Africa|2020-08-01	0.0003360656	Africa
Africa|hCoV-19/South Africa/KRISP-K001344/2020|EPI ISL 515829|B.1.1.254|South Africa|2020-07-13	Africa|hCoV-19/South Africa/KRISP-K002583/2020|EPI ISL 535448|B.1.1.273|South Africa|2020-08-01	0.0003360443	Africa
Africa|hCoV-19/South Africa/KRISP-K001345/2020|EPI ISL 515830|B.1.106|South Africa|2020-07-13	Africa|hCoV-19/South Africa/KRISP-K002583/2020|EPI ISL 535448|B.1.1.273|South Africa|2020-08-01	0.0005378190	Africa
Africa|hCoV-19/South Africa/KRISP-K001346/2020|EPI ISL 515831|H.1|South Africa|2020-07-13	Africa|hCoV-19/South Africa/KRISP-K002583/2020|EPI ISL 535448|B.1.1.273|South Africa|2020-08-01	0.0002688363	Africa
Africa|hCoV-19/South Africa/KRISP-K001347/2020|EPI ISL 515832|H.1|South Africa|2020-07-01	Africa|hCoV-19/South Africa/KRISP-K002583/2020|EPI ISL 535448|B.1.1.273|South Africa|2020-08-01	0.0002016103	Africa
Africa|hCoV-19/South Africa/KRISP-K001348/2020|EPI ISL 515833|B.1.5|South Africa|2020-07-01	Africa|hCoV-19/South Africa/KRISP-K002583/2020|EPI ISL 535448|B.1.1.273|South Africa|2020-08-01	0.0004705948	Africa
Africa|hCoV-19/South Africa/KRISP-K001349/2020|EPI ISL 515834|B.1.5|South Africa|2020-07-01	Africa|hCoV-19/South Africa/KRISP-K002583/2020|EPI ISL 535448|B.1.1.273|South Africa|2020-08-01	0.0005422603	Africa
Africa|hCoV-19/South Africa/KRISP-K001350/2020|EPI ISL 515835|B.1.1.273|South Africa|2020-06-30	Africa|hCoV-19/South Africa/KRISP-K002583/2020|EPI ISL 535448|B.1.1.273|South Africa|2020-08-01	0.0001680012	Africa
Africa|hCoV-19/South Africa/KRISP-K001351/2020|EPI ISL 515836|B.1.1.206|South Africa|2020-07-01	Africa|hCoV-19/South Africa/KRISP-K002583/2020|EPI ISL 535448|B.1.1.273|South Africa|2020-08-01	0.0005041833	Africa
Africa|hCoV-19/South Africa/KRISP-K001352/2020|EPI ISL 515837|B.1.1|South Africa|2020-06-24	Africa|hCoV-19/South Africa/KRISP-K002583/2020|EPI ISL 535448|B.1.1.273|South Africa|2020-08-01	0.0003024266	Africa
Africa|hCoV-19/South Africa/KRISP-K001353/2020|EPI ISL 515838|B.1.1.1|South Africa|2020-07-01	Africa|hCoV-19/South Africa/KRISP-K002583/2020|EPI ISL 535448|B.1.1.273|South Africa|2020-08-01	0.0005377829	Africa
Africa|hCoV-19/South Africa/KRISP-K001354/2020|EPI ISL 515839|B.1.1.273|South Africa|2020-07-01	Africa|hCoV-19/South Africa/KRISP-K002583/2020|EPI ISL 535448|B.1.1.273|South Africa|2020-08-01	0.0001008010	Africa
Africa|hCoV-19/South Africa/KRISP-K001355/2020|EPI ISL 515840|B.1.1.273|South Africa|2020-07-17	Africa|hCoV-19/South Africa/KRISP-K002583/2020|EPI ISL 535448|B.1.1.273|South Africa|2020-08-01	0.0001343983	Africa
Africa|hCoV-19/South Africa/KRISP-K001356/2020|EPI ISL 515841|B.1.1.34|South Africa|2020-07-16	Africa|hCoV-19/South Africa/KRISP-K002583/2020|EPI ISL 535448|B.1.1.273|South Africa|2020-08-01	0.0003024398	Africa
Africa|hCoV-19/South Africa/KRISP-K001357/2020|EPI ISL 515842|C.1|South Africa|2020-07-16	Africa|hCoV-19/South Africa/KRISP-K002583/2020|EPI ISL 535448|B.1.1.273|South Africa|2020-08-01	0.0006387115	Africa
Africa|hCoV-19/South Africa/KRISP-K001358/2020|EPI ISL 515843|H.1|South Africa|2020-07-15	Africa|hCoV-19/South Africa/KRISP-K002583/2020|EPI ISL 535448|B.1.1.273|South Africa|2020-08-01	0.0002688480	Africa
Africa|hCoV-19/South Africa/KRISP-K001359/2020|EPI ISL 515844|B.1.1.273|South Africa|2020-07-16	Africa|hCoV-19/South Africa/KRISP-K002583/2020|EPI ISL 535448|B.1.1.273|South Africa|2020-08-01	0.0002688119	Africa
Africa|hCoV-19/South Africa/KRISP-K001360/2020|EPI ISL 515845|B.1.1.206|South Africa|2020-07-16	Africa|hCoV-19/South Africa/KRISP-K002583/2020|EPI ISL 535448|B.1.1.273|South Africa|2020-08-01	0.0004705615	Africa
Africa|hCoV-19/South Africa/KRISP-K001361/2020|EPI ISL 515846|C.1|South Africa|2020-07-16	Africa|hCoV-19/South Africa/KRISP-K002583/2020|EPI ISL 535448|B.1.1.273|South Africa|2020-08-01	0.0005714940	Africa
Africa|hCoV-19/South Africa/KRISP-K001362/2020|EPI ISL 515847|B.1.1|South Africa|2020-07-15	Africa|hCoV-19/South Africa/KRISP-K002583/2020|EPI ISL 535448|B.1.1.273|South Africa|2020-08-01	0.0003024469	Africa
Africa|hCoV-19/South Africa/KRISP-K001363/2020|EPI ISL 515848|H.1|South Africa|2020-07-17	Africa|hCoV-19/South Africa/KRISP-K002583/2020|EPI ISL 535448|B.1.1.273|South Africa|2020-08-01	0.0002688363	Africa
Africa|hCoV-19/South Africa/KRISP-K001364/2020|EPI ISL 515849|B.1.1.273|South Africa|2020-07-16	Africa|hCoV-19/South Africa/KRISP-K002583/2020|EPI ISL 535448|B.1.1.273|South Africa|2020-08-01	0.0002352112	Africa
Africa|hCoV-19/South Africa/KRISP-K001365/2020|EPI ISL 515850|B.1.1.273|South Africa|2020-07-16	Africa|hCoV-19/South Africa/KRISP-K002583/2020|EPI ISL 535448|B.1.1.273|South Africa|2020-08-01	0.0002016183	Africa
Africa|hCoV-19/South Africa/KRISP-K001366/2020|EPI ISL 515851|B.1.140|South Africa|2020-07-16	Africa|hCoV-19/South Africa/KRISP-K002583/2020|EPI ISL 535448|B.1.1.273|South Africa|2020-08-01	0.0006051136	Africa
Africa|hCoV-19/South Africa/KRISP-K001367/2020|EPI ISL 515852|B.1.1.273|South Africa|2020-07-16	Africa|hCoV-19/South Africa/KRISP-K002583/2020|EPI ISL 535448|B.1.1.273|South Africa|2020-08-01	0.0002352112	Africa
Africa|hCoV-19/South Africa/KRISP-K001368/2020|EPI ISL 515853|B.1.1.273|South Africa|2020-07-15	Africa|hCoV-19/South Africa/KRISP-K002583/2020|EPI ISL 535448|B.1.1.273|South Africa|2020-08-01	0.0000671948	Africa
Africa|hCoV-19/South Africa/KRISP-K001370/2020|EPI ISL 515855|H.1|South Africa|2020-07-15	Africa|hCoV-19/South Africa/KRISP-K002583/2020|EPI ISL 535448|B.1.1.273|South Africa|2020-08-01	0.0002361211	Africa
Africa|hCoV-19/South Africa/KRISP-K001372/2020|EPI ISL 515857|B.1.1.52|South Africa|2020-07-15	Africa|hCoV-19/South Africa/KRISP-K002583/2020|EPI ISL 535448|B.1.1.273|South Africa|2020-08-01	0.0003367299	Africa
Africa|hCoV-19/South Africa/KRISP-K001373/2020|EPI ISL 515858|B.1.1.273|South Africa|2020-07-17	Africa|hCoV-19/South Africa/KRISP-K002583/2020|EPI ISL 535448|B.1.1.273|South Africa|2020-08-01	0.0002016096	Africa
Africa|hCoV-19/South Africa/KRISP-K001374/2020|EPI ISL 515859|B.1.1.273|South Africa|2020-07-16	Africa|hCoV-19/South Africa/KRISP-K002583/2020|EPI ISL 535448|B.1.1.273|South Africa|2020-08-01	0.0002688363	Africa
Africa|hCoV-19/South Africa/KRISP-K001375/2020|EPI ISL 515860|B.1.1.273|South Africa|2020-07-16	Africa|hCoV-19/South Africa/KRISP-K002583/2020|EPI ISL 535448|B.1.1.273|South Africa|2020-08-01	0.0002352057	Africa
Africa|hCoV-19/South Africa/KRISP-K001377/2020|EPI ISL 515862|B.1.1.206|South Africa|2020-07-16	Africa|hCoV-19/South Africa/KRISP-K002583/2020|EPI ISL 535448|B.1.1.273|South Africa|2020-08-01	0.0003360510	Africa
Africa|hCoV-19/South Africa/KRISP-K001378/2020|EPI ISL 515863|B.1.1.117|South Africa|2020-07-17	Africa|hCoV-19/South Africa/KRISP-K002583/2020|EPI ISL 535448|B.1.1.273|South Africa|2020-08-01	0.0002688182	Africa
Africa|hCoV-19/South Africa/KRISP-K001379/2020|EPI ISL 515864|B.1.1.206|South Africa|2020-07-09	Africa|hCoV-19/South Africa/KRISP-K002583/2020|EPI ISL 535448|B.1.1.273|South Africa|2020-08-01	0.0003696636	Africa
Africa|hCoV-19/South Africa/KRISP-K001380/2020|EPI ISL 515865|B.1.1.206|South Africa|2020-07-19	Africa|hCoV-19/South Africa/KRISP-K002583/2020|EPI ISL 535448|B.1.1.273|South Africa|2020-08-01	0.0004032870	Africa
Africa|hCoV-19/South Africa/KRISP-K001381/2020|EPI ISL 515866|C.1|South Africa|2020-07-19	Africa|hCoV-19/South Africa/KRISP-K002583/2020|EPI ISL 535448|B.1.1.273|South Africa|2020-08-01	0.0006723573	Africa
Africa|hCoV-19/South Africa/KRISP-K001383/2020|EPI ISL 515867|B.1.1.206|South Africa|2020-07-17	Africa|hCoV-19/South Africa/KRISP-K002583/2020|EPI ISL 535448|B.1.1.273|South Africa|2020-08-01	0.0005378405	Africa
Africa|hCoV-19/South Africa/KRISP-K001384/2020|EPI ISL 515868|B.1.1.206|South Africa|2020-07-17	Africa|hCoV-19/South Africa/KRISP-K002583/2020|EPI ISL 535448|B.1.1.273|South Africa|2020-08-01	0.0004705410	Africa
Africa|hCoV-19/South Africa/KRISP-K001385/2020|EPI ISL 515869|B.1.1.206|South Africa|2020-07-09	Africa|hCoV-19/South Africa/KRISP-K002583/2020|EPI ISL 535448|B.1.1.273|South Africa|2020-08-01	0.0003360510	Africa
Africa|hCoV-19/South Africa/KRISP-K001386/2020|EPI ISL 515870|C.1|South Africa|2020-07-17	Africa|hCoV-19/South Africa/KRISP-K002583/2020|EPI ISL 535448|B.1.1.273|South Africa|2020-08-01	0.0005714556	Africa
Africa|hCoV-19/South Africa/KRISP-K001388/2020|EPI ISL 515872|B.1.1.62|South Africa|2020-07-18	Africa|hCoV-19/South Africa/KRISP-K002583/2020|EPI ISL 535448|B.1.1.273|South Africa|2020-08-01	0.0003696884	Africa
Africa|hCoV-19/South Africa/KRISP-K001390/2020|EPI ISL 515874|B.1.140|South Africa|2020-07-20	Africa|hCoV-19/South Africa/KRISP-K002583/2020|EPI ISL 535448|B.1.1.273|South Africa|2020-08-01	0.0005715075	Africa
Africa|hCoV-19/South Africa/KRISP-K001391/2020|EPI ISL 515875|C.9|South Africa|2020-07-18	Africa|hCoV-19/South Africa/KRISP-K002583/2020|EPI ISL 535448|B.1.1.273|South Africa|2020-08-01	0.0005377594	Africa
Africa|hCoV-19/South Africa/KRISP-K001393/2020|EPI ISL 515877|B.1.1.206|South Africa|2020-07-16	Africa|hCoV-19/South Africa/KRISP-K002583/2020|EPI ISL 535448|B.1.1.273|South Africa|2020-08-01	0.0003360364	Africa
Africa|hCoV-19/South Africa/KRISP-K001394/2020|EPI ISL 515878|B.1.1.273|South Africa|2020-07-18	Africa|hCoV-19/South Africa/KRISP-K002583/2020|EPI ISL 535448|B.1.1.273|South Africa|2020-08-01	0.0002688119	Africa
Africa|hCoV-19/South Africa/KRISP-K001395/2020|EPI ISL 515879|B.1.1.273|South Africa|2020-07-19	Africa|hCoV-19/South Africa/KRISP-K002583/2020|EPI ISL 535448|B.1.1.273|South Africa|2020-08-01	0.0003116941	Africa
Africa|hCoV-19/South Africa/KRISP-K001397/2020|EPI ISL 515880|C.9|South Africa|2020-07-18	Africa|hCoV-19/South Africa/KRISP-K002583/2020|EPI ISL 535448|B.1.1.273|South Africa|2020-08-01	0.0005414529	Africa
Africa|hCoV-19/South Africa/KRISP-K001398/2020|EPI ISL 515881|B.1.1.206|South Africa|2020-07-18	Africa|hCoV-19/South Africa/KRISP-K002583/2020|EPI ISL 535448|B.1.1.273|South Africa|2020-08-01	0.0004705615	Africa
Africa|hCoV-19/South Africa/KRISP-K001399/2020|EPI ISL 515882|B.1.1.206|South Africa|2020-07-18	Africa|hCoV-19/South Africa/KRISP-K002583/2020|EPI ISL 535448|B.1.1.273|South Africa|2020-08-01	0.0003024338	Africa
Africa|hCoV-19/South Africa/KRISP-K001400/2020|EPI ISL 515883|B.1.106|South Africa|2020-07-17	Africa|hCoV-19/South Africa/KRISP-K002583/2020|EPI ISL 535448|B.1.1.273|South Africa|2020-08-01	0.0004369134	Africa
Africa|hCoV-19/South Africa/KRISP-K001402/2020|EPI ISL 515885|B.1.1.206|South Africa|2020-07-18	Africa|hCoV-19/South Africa/KRISP-K002583/2020|EPI ISL 535448|B.1.1.273|South Africa|2020-08-01	0.0003696810	Africa
Africa|hCoV-19/South Africa/KRISP-K001403/2020|EPI ISL 515886|B.1.1.206|South Africa|2020-07-18	Africa|hCoV-19/South Africa/KRISP-K002583/2020|EPI ISL 535448|B.1.1.273|South Africa|2020-08-01	0.0003360589	Africa
Africa|hCoV-19/South Africa/KRISP-K001405/2020|EPI ISL 515888|B.1.1.206|South Africa|2020-07-18	Africa|hCoV-19/South Africa/KRISP-K002583/2020|EPI ISL 535448|B.1.1.273|South Africa|2020-08-01	0.0004033046	Africa
Africa|hCoV-19/South Africa/KRISP-K001407/2020|EPI ISL 515890|C.9|South Africa|2020-07-18	Africa|hCoV-19/South Africa/KRISP-K002583/2020|EPI ISL 535448|B.1.1.273|South Africa|2020-08-01	0.0005732303	Africa
Africa|hCoV-19/South Africa/KRISP-K001408/2020|EPI ISL 515891|B.1.1.206|South Africa|2020-07-18	Africa|hCoV-19/South Africa/KRISP-K002583/2020|EPI ISL 535448|B.1.1.273|South Africa|2020-08-01	0.0003360590	Africa
Africa|hCoV-19/South Africa/KRISP-K001409/2020|EPI ISL 515892|B.1.1.273|South Africa|2020-07-17	Africa|hCoV-19/South Africa/KRISP-K002583/2020|EPI ISL 535448|B.1.1.273|South Africa|2020-08-01	0.0001344073	Africa
Africa|hCoV-19/South Africa/KRISP-K001410/2020|EPI ISL 515893|C.1|South Africa|2020-07-17	Africa|hCoV-19/South Africa/KRISP-K002583/2020|EPI ISL 535448|B.1.1.273|South Africa|2020-08-01	0.0005041732	Africa
Africa|hCoV-19/South Africa/KRISP-K002162/2020|EPI ISL 515568|H.1|South Africa|2020-07-08	Africa|hCoV-19/South Africa/KRISP-K002583/2020|EPI ISL 535448|B.1.1.273|South Africa|2020-08-01	0.0002688363	Africa
Africa|hCoV-19/South Africa/KRISP-K002163/2020|EPI ISL 515569|B.1.1.206|South Africa|2020-07-22	Africa|hCoV-19/South Africa/KRISP-K002583/2020|EPI ISL 535448|B.1.1.273|South Africa|2020-08-01	0.0003696797	Africa
Africa|hCoV-19/South Africa/KRISP-K002165/2020|EPI ISL 515571|B.1.1.206|South Africa|2020-07-22	Africa|hCoV-19/South Africa/KRISP-K002583/2020|EPI ISL 535448|B.1.1.273|South Africa|2020-08-01	0.0004068454	Africa
Africa|hCoV-19/South Africa/KRISP-K002168/2020|EPI ISL 515572|B.1.1|South Africa|2020-07-01	Africa|hCoV-19/South Africa/KRISP-K002583/2020|EPI ISL 535448|B.1.1.273|South Africa|2020-08-01	0.0002814707	Africa
Africa|hCoV-19/South Africa/KRISP-K002171/2020|EPI ISL 515573|H.1|South Africa|2020-07-08	Africa|hCoV-19/South Africa/KRISP-K002583/2020|EPI ISL 535448|B.1.1.273|South Africa|2020-08-01	0.0002352269	Africa
Africa|hCoV-19/South Africa/KRISP-K002172/2020|EPI ISL 515574|B.1|South Africa|2020-07-08	Africa|hCoV-19/South Africa/KRISP-K002583/2020|EPI ISL 535448|B.1.1.273|South Africa|2020-08-01	0.0005718113	Africa
Africa|hCoV-19/South Africa/KRISP-K002173/2020|EPI ISL 515575|B.1.1.206|South Africa|2020-07-08	Africa|hCoV-19/South Africa/KRISP-K002583/2020|EPI ISL 535448|B.1.1.273|South Africa|2020-08-01	0.0004705709	Africa
Africa|hCoV-19/South Africa/KRISP-K002174/2020|EPI ISL 515576|B.1.1.206|South Africa|2020-07-09	Africa|hCoV-19/South Africa/KRISP-K002583/2020|EPI ISL 535448|B.1.1.273|South Africa|2020-08-01	0.0003388173	Africa
Africa|hCoV-19/South Africa/KRISP-K002175/2020|EPI ISL 515577|B.1.1.57|South Africa|2020-07-09	Africa|hCoV-19/South Africa/KRISP-K002583/2020|EPI ISL 535448|B.1.1.273|South Africa|2020-08-01	0.0002724919	Africa
Africa|hCoV-19/South Africa/KRISP-K002176/2020|EPI ISL 515578|B.1.1.206|South Africa|2020-06-29	Africa|hCoV-19/South Africa/KRISP-K002583/2020|EPI ISL 535448|B.1.1.273|South Africa|2020-08-01	0.0002447882	Africa
Africa|hCoV-19/South Africa/KRISP-K002177/2020|EPI ISL 515579|B.1.1.57|South Africa|2020-07-09	Africa|hCoV-19/South Africa/KRISP-K002583/2020|EPI ISL 535448|B.1.1.273|South Africa|2020-08-01	0.0002707855	Africa
Africa|hCoV-19/South Africa/KRISP-K002179/2020|EPI ISL 515580|B.1.1.273|South Africa|2020-07-08	Africa|hCoV-19/South Africa/KRISP-K002583/2020|EPI ISL 535448|B.1.1.273|South Africa|2020-08-01	0.0002688363	Africa
Africa|hCoV-19/South Africa/KRISP-K002182/2020|EPI ISL 515581|B.1.1|South Africa|2020-07-08	Africa|hCoV-19/South Africa/KRISP-K002583/2020|EPI ISL 535448|B.1.1.273|South Africa|2020-08-01	0.0003768518	Africa
Africa|hCoV-19/South Africa/KRISP-K002183/2020|EPI ISL 515582|B.1.1.206|South Africa|2020-07-09	Africa|hCoV-19/South Africa/KRISP-K002583/2020|EPI ISL 535448|B.1.1.273|South Africa|2020-08-01	0.0004705709	Africa
Africa|hCoV-19/South Africa/KRISP-K002185/2020|EPI ISL 515584|B.1.1.84|South Africa|2020-06-30	Africa|hCoV-19/South Africa/KRISP-K002583/2020|EPI ISL 535448|B.1.1.273|South Africa|2020-08-01	0.0002688246	Africa
Africa|hCoV-19/South Africa/KRISP-K002186/2020|EPI ISL 515585|B.1.1.84|South Africa|2020-06-30	Africa|hCoV-19/South Africa/KRISP-K002583/2020|EPI ISL 535448|B.1.1.273|South Africa|2020-08-01	0.0003696475	Africa
Africa|hCoV-19/South Africa/KRISP-K002187/2020|EPI ISL 515586|B.1.1.273|South Africa|2020-07-08	Africa|hCoV-19/South Africa/KRISP-K002583/2020|EPI ISL 535448|B.1.1.273|South Africa|2020-08-01	0.0001679973	Africa
Africa|hCoV-19/South Africa/KRISP-K002188/2020|EPI ISL 515587|B.1.5|South Africa|2020-07-08	Africa|hCoV-19/South Africa/KRISP-K002583/2020|EPI ISL 535448|B.1.1.273|South Africa|2020-08-01	0.0003072125	Africa
Africa|hCoV-19/South Africa/KRISP-K002189/2020|EPI ISL 515588|B.1.5|South Africa|2020-07-08	Africa|hCoV-19/South Africa/KRISP-K002583/2020|EPI ISL 535448|B.1.1.273|South Africa|2020-08-01	0.0003389676	Africa
Africa|hCoV-19/South Africa/KRISP-K002190/2020|EPI ISL 515589|B.1.1.62|South Africa|2020-07-14	Africa|hCoV-19/South Africa/KRISP-K002583/2020|EPI ISL 535448|B.1.1.273|South Africa|2020-08-01	0.0003360656	Africa
Africa|hCoV-19/South Africa/KRISP-K002191/2020|EPI ISL 515590|B.1.5|South Africa|2020-07-06	Africa|hCoV-19/South Africa/KRISP-K002583/2020|EPI ISL 535448|B.1.1.273|South Africa|2020-08-01	0.0003404481	Africa
Africa|hCoV-19/South Africa/KRISP-K002194/2020|EPI ISL 515592|B.1.1.40|South Africa|2020-07-16	Africa|hCoV-19/South Africa/KRISP-K002583/2020|EPI ISL 535448|B.1.1.273|South Africa|2020-08-01	0.0004704889	Africa
Africa|hCoV-19/South Africa/KRISP-K002195/2020|EPI ISL 515593|C.1|South Africa|2020-07-10	Africa|hCoV-19/South Africa/KRISP-K002583/2020|EPI ISL 535448|B.1.1.273|South Africa|2020-08-01	0.0004709114	Africa
Africa|hCoV-19/South Africa/KRISP-K002196/2020|EPI ISL 515594|B.1.1.273|South Africa|2020-07-05	Africa|hCoV-19/South Africa/KRISP-K002583/2020|EPI ISL 535448|B.1.1.273|South Africa|2020-08-01	0.0000335967	Africa
Africa|hCoV-19/South Africa/KRISP-K002197/2020|EPI ISL 515595|B.1.1.206|South Africa|2020-07-13	Africa|hCoV-19/South Africa/KRISP-K002583/2020|EPI ISL 535448|B.1.1.273|South Africa|2020-08-01	0.0003503779	Africa
Africa|hCoV-19/South Africa/KRISP-K002198/2020|EPI ISL 515596|B.1.5|South Africa|2020-07-17	Africa|hCoV-19/South Africa/KRISP-K002583/2020|EPI ISL 535448|B.1.1.273|South Africa|2020-08-01	0.0004707387	Africa
Africa|hCoV-19/South Africa/KRISP-K002199/2020|EPI ISL 515597|B.1.140|South Africa|2020-07-14	Africa|hCoV-19/South Africa/KRISP-K002583/2020|EPI ISL 535448|B.1.1.273|South Africa|2020-08-01	0.0004705948	Africa
Africa|hCoV-19/South Africa/KRISP-K002200/2020|EPI ISL 515598|B.1.144|South Africa|2020-07-01	Africa|hCoV-19/South Africa/KRISP-K002583/2020|EPI ISL 535448|B.1.1.273|South Africa|2020-08-01	0.0002462757	Africa
Africa|hCoV-19/South Africa/KRISP-K002201/2020|EPI ISL 515599|B.1.106|South Africa|2020-07-01	Africa|hCoV-19/South Africa/KRISP-K002583/2020|EPI ISL 535448|B.1.1.273|South Africa|2020-08-01	0.0005094930	Africa
Africa|hCoV-19/South Africa/KRISP-K002202/2020|EPI ISL 515600|B.1.140|South Africa|2020-07-16	Africa|hCoV-19/South Africa/KRISP-K002583/2020|EPI ISL 535448|B.1.1.273|South Africa|2020-08-01	0.0004705947	Africa
Africa|hCoV-19/South Africa/KRISP-K002203/2020|EPI ISL 515601|B.1.140|South Africa|2020-07-09	Africa|hCoV-19/South Africa/KRISP-K002583/2020|EPI ISL 535448|B.1.1.273|South Africa|2020-08-01	0.0005378570	Africa
Africa|hCoV-19/South Africa/KRISP-K002204/2020|EPI ISL 515602|B.1.1.273|South Africa|2020-07-18	Africa|hCoV-19/South Africa/KRISP-K002583/2020|EPI ISL 535448|B.1.1.273|South Africa|2020-08-01	0.0000335967	Africa
Africa|hCoV-19/South Africa/KRISP-K002205/2020|EPI ISL 515603|B.1.106|South Africa|2020-07-16	Africa|hCoV-19/South Africa/KRISP-K002583/2020|EPI ISL 535448|B.1.1.273|South Africa|2020-08-01	0.0006430929	Africa
Africa|hCoV-19/South Africa/KRISP-K002206/2020|EPI ISL 515604|B.1.1.273|South Africa|2020-07-17	Africa|hCoV-19/South Africa/KRISP-K002583/2020|EPI ISL 535448|B.1.1.273|South Africa|2020-08-01	0.0000671964	Africa
Africa|hCoV-19/South Africa/KRISP-K002209/2020|EPI ISL 515606|B.1.140|South Africa|2020-07-24	Africa|hCoV-19/South Africa/KRISP-K002583/2020|EPI ISL 535448|B.1.1.273|South Africa|2020-08-01	0.0007397868	Africa
Africa|hCoV-19/South Africa/KRISP-K002210/2020|EPI ISL 515607|B.1.1.117|South Africa|2020-07-24	Africa|hCoV-19/South Africa/KRISP-K002583/2020|EPI ISL 535448|B.1.1.273|South Africa|2020-08-01	0.0003699121	Africa
Africa|hCoV-19/South Africa/KRISP-K002211/2020|EPI ISL 515608|B.1.140|South Africa|2020-07-08	Africa|hCoV-19/South Africa/KRISP-K002583/2020|EPI ISL 535448|B.1.1.273|South Africa|2020-08-01	0.0005488943	Africa
Africa|hCoV-19/South Africa/KRISP-K002213/2020|EPI ISL 515610|C.1|South Africa|2020-07-30	Africa|hCoV-19/South Africa/KRISP-K002583/2020|EPI ISL 535448|B.1.1.273|South Africa|2020-08-01	0.0004370395	Africa
Africa|hCoV-19/South Africa/KRISP-K002214/2020|EPI ISL 515611|B.1.1.117|South Africa|2020-07-30	Africa|hCoV-19/South Africa/KRISP-K002583/2020|EPI ISL 535448|B.1.1.273|South Africa|2020-08-01	0.0002745018	Africa
Africa|hCoV-19/South Africa/KRISP-K002215/2020|EPI ISL 515612|B.1.1.206|South Africa|2020-07-30	Africa|hCoV-19/South Africa/KRISP-K002583/2020|EPI ISL 535448|B.1.1.273|South Africa|2020-08-01	0.0004033127	Africa
Africa|hCoV-19/South Africa/KRISP-K002216/2020|EPI ISL 515613|B.1.1.206|South Africa|2020-07-18	Africa|hCoV-19/South Africa/KRISP-K002583/2020|EPI ISL 535448|B.1.1.273|South Africa|2020-08-01	0.0003725476	Africa
Africa|hCoV-19/South Africa/KRISP-K002217/2020|EPI ISL 515614|B.1.144|South Africa|2020-07-18	Africa|hCoV-19/South Africa/KRISP-K002583/2020|EPI ISL 535448|B.1.1.273|South Africa|2020-08-01	0.0002420859	Africa
Africa|hCoV-19/South Africa/KRISP-K002218/2020|EPI ISL 515615|B.1.1.206|South Africa|2020-07-17	Africa|hCoV-19/South Africa/KRISP-K002583/2020|EPI ISL 535448|B.1.1.273|South Africa|2020-08-01	0.0005067667	Africa
Africa|hCoV-19/South Africa/KRISP-K002219/2020|EPI ISL 515616|H.1|South Africa|2020-07-21	Africa|hCoV-19/South Africa/KRISP-K002583/2020|EPI ISL 535448|B.1.1.273|South Africa|2020-08-01	0.0002690171	Africa
Africa|hCoV-19/South Africa/KRISP-K002220/2020|EPI ISL 515617|B.1.144|South Africa|2020-07-13	Africa|hCoV-19/South Africa/KRISP-K002583/2020|EPI ISL 535448|B.1.1.273|South Africa|2020-08-01	0.0003110187	Africa
Africa|hCoV-19/South Africa/KRISP-K002221/2020|EPI ISL 515618|B.1.1.206|South Africa|2020-07-20	Africa|hCoV-19/South Africa/KRISP-K002583/2020|EPI ISL 535448|B.1.1.273|South Africa|2020-08-01	0.0003152086	Africa
Africa|hCoV-19/South Africa/KRISP-K002222/2020|EPI ISL 515619|B.1.106|South Africa|2020-07-21	Africa|hCoV-19/South Africa/KRISP-K002583/2020|EPI ISL 535448|B.1.1.273|South Africa|2020-08-01	0.0003362476	Africa
Africa|hCoV-19/South Africa/KRISP-K002223/2020|EPI ISL 515620|C.1|South Africa|2020-07-21	Africa|hCoV-19/South Africa/KRISP-K002583/2020|EPI ISL 535448|B.1.1.273|South Africa|2020-08-01	0.0004439681	Africa
Africa|hCoV-19/South Africa/KRISP-K002225/2020|EPI ISL 515621|B.1.1.206|South Africa|2020-07-21	Africa|hCoV-19/South Africa/KRISP-K002583/2020|EPI ISL 535448|B.1.1.273|South Africa|2020-08-01	0.0004223050	Africa
Africa|hCoV-19/South Africa/KRISP-K002226/2020|EPI ISL 515622|B.1.1.254|South Africa|2020-07-21	Africa|hCoV-19/South Africa/KRISP-K002583/2020|EPI ISL 535448|B.1.1.273|South Africa|2020-08-01	0.0003024392	Africa
Africa|hCoV-19/South Africa/KRISP-K002227/2020|EPI ISL 515623|B.1.237|South Africa|2020-07-21	Africa|hCoV-19/South Africa/KRISP-K002583/2020|EPI ISL 535448|B.1.1.273|South Africa|2020-08-01	0.0005042070	Africa
Africa|hCoV-19/South Africa/KRISP-K002228/2020|EPI ISL 515624|B.1.5|South Africa|2020-07-20	Africa|hCoV-19/South Africa/KRISP-K002583/2020|EPI ISL 535448|B.1.1.273|South Africa|2020-08-01	0.0002096245	Africa
Africa|hCoV-19/South Africa/KRISP-K002229/2020|EPI ISL 515625|B.1.1.206|South Africa|2020-07-21	Africa|hCoV-19/South Africa/KRISP-K002583/2020|EPI ISL 535448|B.1.1.273|South Africa|2020-08-01	0.0004764973	Africa
Africa|hCoV-19/South Africa/KRISP-K002230/2020|EPI ISL 515626|C.1|South Africa|2020-07-21	Africa|hCoV-19/South Africa/KRISP-K002583/2020|EPI ISL 535448|B.1.1.273|South Africa|2020-08-01	0.0004805810	Africa
Africa|hCoV-19/South Africa/KRISP-K002231/2020|EPI ISL 515627|B.1.1|South Africa|2020-07-18	Africa|hCoV-19/South Africa/KRISP-K002583/2020|EPI ISL 535448|B.1.1.273|South Africa|2020-08-01	0.0002688299	Africa
Africa|hCoV-19/South Africa/KRISP-K002234/2020|EPI ISL 515628|C.1|South Africa|2020-07-21	Africa|hCoV-19/South Africa/KRISP-K002583/2020|EPI ISL 535448|B.1.1.273|South Africa|2020-08-01	0.0004705205	Africa
Africa|hCoV-19/South Africa/KRISP-K002237/2020|EPI ISL 515629|C.1|South Africa|2020-07-20	Africa|hCoV-19/South Africa/KRISP-K002583/2020|EPI ISL 535448|B.1.1.273|South Africa|2020-08-01	0.0004418726	Africa
Africa|hCoV-19/South Africa/KRISP-K002238/2020|EPI ISL 515630|B.1.1|South Africa|2020-07-20	Africa|hCoV-19/South Africa/KRISP-K002583/2020|EPI ISL 535448|B.1.1.273|South Africa|2020-08-01	0.0003150354	Africa
Africa|hCoV-19/South Africa/KRISP-K002239/2020|EPI ISL 515631|B.1.1.206|South Africa|2020-07-20	Africa|hCoV-19/South Africa/KRISP-K002583/2020|EPI ISL 535448|B.1.1.273|South Africa|2020-08-01	0.0004032965	Africa
Africa|hCoV-19/South Africa/KRISP-K002242/2020|EPI ISL 515633|B.1.5|South Africa|2020-07-21	Africa|hCoV-19/South Africa/KRISP-K002583/2020|EPI ISL 535448|B.1.1.273|South Africa|2020-08-01	0.0005079232	Africa
Africa|hCoV-19/South Africa/KRISP-K002243/2020|EPI ISL 515634|B.1.1.34|South Africa|2020-07-21	Africa|hCoV-19/South Africa/KRISP-K002583/2020|EPI ISL 535448|B.1.1.273|South Africa|2020-08-01	0.0004368928	Africa
Africa|hCoV-19/South Africa/KRISP-K002244/2020|EPI ISL 515635|B.1.106|South Africa|2020-07-20	Africa|hCoV-19/South Africa/KRISP-K002583/2020|EPI ISL 535448|B.1.1.273|South Africa|2020-08-01	0.0004380172	Africa
Africa|hCoV-19/South Africa/KRISP-K002249/2020|EPI ISL 515636|B.1.1|South Africa|2020-07-21	Africa|hCoV-19/South Africa/KRISP-K002583/2020|EPI ISL 535448|B.1.1.273|South Africa|2020-08-01	0.0003754462	Africa
Africa|hCoV-19/South Africa/KRISP-K002251/2020|EPI ISL 515638|B.1.1|South Africa|2020-07-21	Africa|hCoV-19/South Africa/KRISP-K002583/2020|EPI ISL 535448|B.1.1.273|South Africa|2020-08-01	0.0002718292	Africa
Africa|hCoV-19/South Africa/KRISP-K002253/2020|EPI ISL 515639|B.1.1.117|South Africa|2020-07-21	Africa|hCoV-19/South Africa/KRISP-K002583/2020|EPI ISL 535448|B.1.1.273|South Africa|2020-08-01	0.0003360510	Africa
Africa|hCoV-19/South Africa/KRISP-K002255/2020|EPI ISL 515640|B.1.1|South Africa|2020-07-21	Africa|hCoV-19/South Africa/KRISP-K002583/2020|EPI ISL 535448|B.1.1.273|South Africa|2020-08-01	0.0003034328	Africa
Africa|hCoV-19/South Africa/KRISP-K002256/2020|EPI ISL 515641|B.1.1.56|South Africa|2020-07-21	Africa|hCoV-19/South Africa/KRISP-K002583/2020|EPI ISL 535448|B.1.1.273|South Africa|2020-08-01	0.0003696957	Africa
Africa|hCoV-19/South Africa/KRISP-K002257/2020|EPI ISL 515642|B.1.1.206|South Africa|2020-07-19	Africa|hCoV-19/South Africa/KRISP-K002583/2020|EPI ISL 535448|B.1.1.273|South Africa|2020-08-01	0.0004369118	Africa
Africa|hCoV-19/South Africa/KRISP-K002258/2020|EPI ISL 515643|B.1.1.206|South Africa|2020-07-18	Africa|hCoV-19/South Africa/KRISP-K002583/2020|EPI ISL 535448|B.1.1.273|South Africa|2020-08-01	0.0002688182	Africa
Africa|hCoV-19/South Africa/KRISP-K002259/2020|EPI ISL 515644|C.1|South Africa|2020-07-18	Africa|hCoV-19/South Africa/KRISP-K002583/2020|EPI ISL 535448|B.1.1.273|South Africa|2020-08-01	0.0004369031	Africa
Africa|hCoV-19/South Africa/KRISP-K002260/2020|EPI ISL 515645|B.1.5|South Africa|2020-07-16	Africa|hCoV-19/South Africa/KRISP-K002583/2020|EPI ISL 535448|B.1.1.273|South Africa|2020-08-01	0.0004705854	Africa
Africa|hCoV-19/South Africa/KRISP-K002263/2020|EPI ISL 515646|B.1.1.206|South Africa|2020-07-19	Africa|hCoV-19/South Africa/KRISP-K002583/2020|EPI ISL 535448|B.1.1.273|South Africa|2020-08-01	0.0004406879	Africa
Africa|hCoV-19/South Africa/KRISP-K002264/2020|EPI ISL 515647|B.1.1.206|South Africa|2020-07-19	Africa|hCoV-19/South Africa/KRISP-K002583/2020|EPI ISL 535448|B.1.1.273|South Africa|2020-08-01	0.0003696797	Africa
Africa|hCoV-19/South Africa/KRISP-K002265/2020|EPI ISL 515648|B.1.1.62|South Africa|2020-07-20	Africa|hCoV-19/South Africa/KRISP-K002583/2020|EPI ISL 535448|B.1.1.273|South Africa|2020-08-01	0.0003749550	Africa
Africa|hCoV-19/South Africa/KRISP-K002266/2020|EPI ISL 515649|H.1|South Africa|2020-07-20	Africa|hCoV-19/South Africa/KRISP-K002583/2020|EPI ISL 535448|B.1.1.273|South Africa|2020-08-01	0.0003027044	Africa
Africa|hCoV-19/South Africa/KRISP-K002268/2020|EPI ISL 515650|C.1|South Africa|2020-07-20	Africa|hCoV-19/South Africa/KRISP-K002583/2020|EPI ISL 535448|B.1.1.273|South Africa|2020-08-01	0.0004369031	Africa
Africa|hCoV-19/South Africa/KRISP-K002269/2020|EPI ISL 515651|B.1.1.1|South Africa|2020-07-21	Africa|hCoV-19/South Africa/KRISP-K002583/2020|EPI ISL 535448|B.1.1.273|South Africa|2020-08-01	0.0003696723	Africa
Africa|hCoV-19/South Africa/KRISP-K002270/2020|EPI ISL 515652|B.1.1.206|South Africa|2020-07-20	Africa|hCoV-19/South Africa/KRISP-K002583/2020|EPI ISL 535448|B.1.1.273|South Africa|2020-08-01	0.0003706225	Africa
Africa|hCoV-19/South Africa/KRISP-K002271/2020|EPI ISL 515653|B.1.1.206|South Africa|2020-07-19	Africa|hCoV-19/South Africa/KRISP-K002583/2020|EPI ISL 535448|B.1.1.273|South Africa|2020-08-01	0.0002688183	Africa
Africa|hCoV-19/South Africa/KRISP-K002273/2020|EPI ISL 515654|C.1|South Africa|2020-07-21	Africa|hCoV-19/South Africa/KRISP-K002583/2020|EPI ISL 535448|B.1.1.273|South Africa|2020-08-01	0.0005041393	Africa
Africa|hCoV-19/South Africa/KRISP-K002274/2020|EPI ISL 515655|B.1.1.206|South Africa|2020-07-21	Africa|hCoV-19/South Africa/KRISP-K002583/2020|EPI ISL 535448|B.1.1.273|South Africa|2020-08-01	0.0003696562	Africa
Africa|hCoV-19/South Africa/KRISP-K002278/2020|EPI ISL 515658|B.1.1.206|South Africa|2020-07-21	Africa|hCoV-19/South Africa/KRISP-K002583/2020|EPI ISL 535448|B.1.1.273|South Africa|2020-08-01	0.0004705615	Africa
Africa|hCoV-19/South Africa/KRISP-K002279/2020|EPI ISL 515659|B.1.1.206|South Africa|2020-07-21	Africa|hCoV-19/South Africa/KRISP-K002583/2020|EPI ISL 535448|B.1.1.273|South Africa|2020-08-01	0.0004705615	Africa
Africa|hCoV-19/South Africa/KRISP-K002280/2020|EPI ISL 515660|C.1|South Africa|2020-07-21	Africa|hCoV-19/South Africa/KRISP-K002583/2020|EPI ISL 535448|B.1.1.273|South Africa|2020-08-01	0.0004705521	Africa
Africa|hCoV-19/South Africa/KRISP-K002281/2020|EPI ISL 515661|B.1.1.1|South Africa|2020-07-21	Africa|hCoV-19/South Africa/KRISP-K002583/2020|EPI ISL 535448|B.1.1.273|South Africa|2020-08-01	0.0003024338	Africa
Africa|hCoV-19/South Africa/KRISP-K002282/2020|EPI ISL 515662|C.2|South Africa|2020-07-21	Africa|hCoV-19/South Africa/KRISP-K002583/2020|EPI ISL 535448|B.1.1.273|South Africa|2020-08-01	0.0005377595	Africa
Africa|hCoV-19/South Africa/KRISP-K002283/2020|EPI ISL 515663|B.1.1.206|South Africa|2020-07-12	Africa|hCoV-19/South Africa/KRISP-K002583/2020|EPI ISL 535448|B.1.1.273|South Africa|2020-08-01	0.0003066297	Africa
Africa|hCoV-19/South Africa/KRISP-K002284/2020|EPI ISL 515664|B.1.1.206|South Africa|2020-07-21	Africa|hCoV-19/South Africa/KRISP-K002583/2020|EPI ISL 535448|B.1.1.273|South Africa|2020-08-01	0.0005582968	Africa
Africa|hCoV-19/South Africa/KRISP-K002287/2020|EPI ISL 515665|B.1.1.206|South Africa|2020-07-19	Africa|hCoV-19/South Africa/KRISP-K002583/2020|EPI ISL 535448|B.1.1.273|South Africa|2020-08-01	0.0004033043	Africa
Africa|hCoV-19/South Africa/KRISP-K002288/2020|EPI ISL 515666|B.1.1.206|South Africa|2020-07-21	Africa|hCoV-19/South Africa/KRISP-K002583/2020|EPI ISL 535448|B.1.1.273|South Africa|2020-08-01	0.0004705094	Africa
Africa|hCoV-19/South Africa/KRISP-K002289/2020|EPI ISL 515667|B.1.1.34|South Africa|2020-07-20	Africa|hCoV-19/South Africa/KRISP-K002583/2020|EPI ISL 535448|B.1.1.273|South Africa|2020-08-01	0.0003389011	Africa
Africa|hCoV-19/South Africa/KRISP-K002290/2020|EPI ISL 515668|B.1.1.206|South Africa|2020-07-23	Africa|hCoV-19/South Africa/KRISP-K002583/2020|EPI ISL 535448|B.1.1.273|South Africa|2020-08-01	0.0003696798	Africa
Africa|hCoV-19/South Africa/KRISP-K002291/2020|EPI ISL 515669|C.1|South Africa|2020-07-22	Africa|hCoV-19/South Africa/KRISP-K002583/2020|EPI ISL 535448|B.1.1.273|South Africa|2020-08-01	0.0006391196	Africa
Africa|hCoV-19/South Africa/KRISP-K002292/2020|EPI ISL 515670|B.1.1.206|South Africa|2020-07-22	Africa|hCoV-19/South Africa/KRISP-K002583/2020|EPI ISL 535448|B.1.1.273|South Africa|2020-08-01	0.0003410436	Africa
Africa|hCoV-19/South Africa/KRISP-K002293/2020|EPI ISL 515671|C.1|South Africa|2020-07-23	Africa|hCoV-19/South Africa/KRISP-K002583/2020|EPI ISL 535448|B.1.1.273|South Africa|2020-08-01	0.0005713809	Africa
Africa|hCoV-19/South Africa/KRISP-K002295/2020|EPI ISL 515672|B.1.1.206|South Africa|2020-07-23	Africa|hCoV-19/South Africa/KRISP-K002583/2020|EPI ISL 535448|B.1.1.273|South Africa|2020-08-01	0.0003696723	Africa
Africa|hCoV-19/South Africa/KRISP-K002296/2020|EPI ISL 515673|B.1.1.206|South Africa|2020-07-21	Africa|hCoV-19/South Africa/KRISP-K002583/2020|EPI ISL 535448|B.1.1.273|South Africa|2020-08-01	0.0002833772	Africa
Africa|hCoV-19/South Africa/KRISP-K002297/2020|EPI ISL 515674|C.6|South Africa|2020-07-20	Africa|hCoV-19/South Africa/KRISP-K002583/2020|EPI ISL 535448|B.1.1.273|South Africa|2020-08-01	0.0005717088	Africa
Africa|hCoV-19/South Africa/KRISP-K002298/2020|EPI ISL 515675|B.1.1.206|South Africa|2020-07-23	Africa|hCoV-19/South Africa/KRISP-K002583/2020|EPI ISL 535448|B.1.1.273|South Africa|2020-08-01	0.0003028468	Africa
Africa|hCoV-19/South Africa/KRISP-K002299/2020|EPI ISL 515676|H.1|South Africa|2020-07-22	Africa|hCoV-19/South Africa/KRISP-K002583/2020|EPI ISL 535448|B.1.1.273|South Africa|2020-08-01	0.0002688480	Africa
Africa|hCoV-19/South Africa/KRISP-K002300/2020|EPI ISL 515677|C.1|South Africa|2020-07-21	Africa|hCoV-19/South Africa/KRISP-K002583/2020|EPI ISL 535448|B.1.1.273|South Africa|2020-08-01	0.0006444230	Africa
Africa|hCoV-19/South Africa/KRISP-K002301/2020|EPI ISL 515678|B.1.1.206|South Africa|2020-07-22	Africa|hCoV-19/South Africa/KRISP-K002583/2020|EPI ISL 535448|B.1.1.273|South Africa|2020-08-01	0.0004032870	Africa
Africa|hCoV-19/South Africa/KRISP-K002303/2020|EPI ISL 515680|C.1|South Africa|2020-07-23	Africa|hCoV-19/South Africa/KRISP-K002583/2020|EPI ISL 535448|B.1.1.273|South Africa|2020-08-01	0.0005714193	Africa
Africa|hCoV-19/South Africa/KRISP-K002304/2020|EPI ISL 515681|C.1|South Africa|2020-07-23	Africa|hCoV-19/South Africa/KRISP-K002583/2020|EPI ISL 535448|B.1.1.273|South Africa|2020-08-01	0.0005713809	Africa
Africa|hCoV-19/South Africa/KRISP-K002306/2020|EPI ISL 515682|B.1.1.206|South Africa|2020-07-21	Africa|hCoV-19/South Africa/KRISP-K002583/2020|EPI ISL 535448|B.1.1.273|South Africa|2020-08-01	0.0005714193	Africa
Africa|hCoV-19/South Africa/KRISP-K002307/2020|EPI ISL 515683|B.1.1.206|South Africa|2020-07-23	Africa|hCoV-19/South Africa/KRISP-K002583/2020|EPI ISL 535448|B.1.1.273|South Africa|2020-08-01	0.0004369031	Africa
Africa|hCoV-19/South Africa/KRISP-K002308/2020|EPI ISL 515684|B.1.1.206|South Africa|2020-07-22	Africa|hCoV-19/South Africa/KRISP-K002583/2020|EPI ISL 535448|B.1.1.273|South Africa|2020-08-01	0.0003696884	Africa
Africa|hCoV-19/South Africa/KRISP-K002309/2020|EPI ISL 515685|B.1.1|South Africa|2020-07-23	Africa|hCoV-19/South Africa/KRISP-K002583/2020|EPI ISL 535448|B.1.1.273|South Africa|2020-08-01	0.0003042902	Africa
Africa|hCoV-19/South Africa/KRISP-K002310/2020|EPI ISL 515686|B.1.1.206|South Africa|2020-07-23	Africa|hCoV-19/South Africa/KRISP-K002583/2020|EPI ISL 535448|B.1.1.273|South Africa|2020-08-01	0.0005053500	Africa
Africa|hCoV-19/South Africa/KRISP-K002311/2020|EPI ISL 515687|C.9|South Africa|2020-07-22	Africa|hCoV-19/South Africa/KRISP-K002583/2020|EPI ISL 535448|B.1.1.273|South Africa|2020-08-01	0.0005378062	Africa
Africa|hCoV-19/South Africa/KRISP-K002312/2020|EPI ISL 515688|B.1.1.206|South Africa|2020-07-22	Africa|hCoV-19/South Africa/KRISP-K002583/2020|EPI ISL 535448|B.1.1.273|South Africa|2020-08-01	0.0003696649	Africa
Africa|hCoV-19/South Africa/KRISP-K002313/2020|EPI ISL 515689|B.1.140|South Africa|2020-07-22	Africa|hCoV-19/South Africa/KRISP-K002583/2020|EPI ISL 535448|B.1.1.273|South Africa|2020-08-01	0.0006387567	Africa
Africa|hCoV-19/South Africa/KRISP-K002314/2020|EPI ISL 515690|B.1.5|South Africa|2020-07-22	Africa|hCoV-19/South Africa/KRISP-K002583/2020|EPI ISL 535448|B.1.1.273|South Africa|2020-08-01	0.0004734814	Africa
Africa|hCoV-19/South Africa/KRISP-K002315/2020|EPI ISL 515691|B.1.5|South Africa|2020-07-22	Africa|hCoV-19/South Africa/KRISP-K002583/2020|EPI ISL 535448|B.1.1.273|South Africa|2020-08-01	0.0005378570	Africa
Africa|hCoV-19/South Africa/KRISP-K002316/2020|EPI ISL 515692|B.1.1.206|South Africa|2020-07-22	Africa|hCoV-19/South Africa/KRISP-K002583/2020|EPI ISL 535448|B.1.1.273|South Africa|2020-08-01	0.0004038786	Africa
Africa|hCoV-19/South Africa/KRISP-K002318/2020|EPI ISL 515694|B.1.1.206|South Africa|2020-07-22	Africa|hCoV-19/South Africa/KRISP-K002583/2020|EPI ISL 535448|B.1.1.273|South Africa|2020-08-01	0.0004705504	Africa
Africa|hCoV-19/South Africa/KRISP-K002319/2020|EPI ISL 515695|H.1|South Africa|2020-07-22	Africa|hCoV-19/South Africa/KRISP-K002583/2020|EPI ISL 535448|B.1.1.273|South Africa|2020-08-01	0.0003083734	Africa
Africa|hCoV-19/South Africa/KRISP-K002320/2020|EPI ISL 515696|B.1.5|South Africa|2020-07-22	Africa|hCoV-19/South Africa/KRISP-K002583/2020|EPI ISL 535448|B.1.1.273|South Africa|2020-08-01	0.0004705852	Africa
Africa|hCoV-19/South Africa/KRISP-K002321/2020|EPI ISL 515697|B.1.1.273|South Africa|2020-07-22	Africa|hCoV-19/South Africa/KRISP-K002583/2020|EPI ISL 535448|B.1.1.273|South Africa|2020-08-01	0.0002688299	Africa
Africa|hCoV-19/South Africa/KRISP-K002322/2020|EPI ISL 515698|B.1.5|South Africa|2020-07-22	Africa|hCoV-19/South Africa/KRISP-K002583/2020|EPI ISL 535448|B.1.1.273|South Africa|2020-08-01	0.0003024540	Africa
Africa|hCoV-19/South Africa/KRISP-K002323/2020|EPI ISL 515699|B.1.1.206|South Africa|2020-07-23	Africa|hCoV-19/South Africa/KRISP-K002583/2020|EPI ISL 535448|B.1.1.273|South Africa|2020-08-01	0.0003696810	Africa
Africa|hCoV-19/South Africa/KRISP-K002325/2020|EPI ISL 515701|B.1.1.206|South Africa|2020-07-22	Africa|hCoV-19/South Africa/KRISP-K002583/2020|EPI ISL 535448|B.1.1.273|South Africa|2020-08-01	0.0005715304	Africa
Africa|hCoV-19/South Africa/KRISP-K002326/2020|EPI ISL 515702|B.1.1.206|South Africa|2020-07-22	Africa|hCoV-19/South Africa/KRISP-K002583/2020|EPI ISL 535448|B.1.1.273|South Africa|2020-08-01	0.0006051742	Africa
Africa|hCoV-19/South Africa/KRISP-K002327/2020|EPI ISL 515703|B.1.1.206|South Africa|2020-07-14	Africa|hCoV-19/South Africa/KRISP-K002583/2020|EPI ISL 535448|B.1.1.273|South Africa|2020-08-01	0.0004033046	Africa
Africa|hCoV-19/South Africa/KRISP-K002329/2020|EPI ISL 515705|B.1.1.10|South Africa|2020-07-22	Africa|hCoV-19/South Africa/KRISP-K002583/2020|EPI ISL 535448|B.1.1.273|South Africa|2020-08-01	0.0002016143	Africa
Africa|hCoV-19/South Africa/KRISP-K002331/2020|EPI ISL 515706|H.1|South Africa|2020-07-22	Africa|hCoV-19/South Africa/KRISP-K002583/2020|EPI ISL 535448|B.1.1.273|South Africa|2020-08-01	0.0002352270	Africa
Africa|hCoV-19/South Africa/KRISP-K002332/2020|EPI ISL 515707|B.1.1.206|South Africa|2020-07-23	Africa|hCoV-19/South Africa/KRISP-K002583/2020|EPI ISL 535448|B.1.1.273|South Africa|2020-08-01	0.0003696636	Africa
Africa|hCoV-19/South Africa/KRISP-K002333/2020|EPI ISL 515708|B.1.1.206|South Africa|2020-07-22	Africa|hCoV-19/South Africa/KRISP-K002583/2020|EPI ISL 535448|B.1.1.273|South Africa|2020-08-01	0.0005378874	Africa
Africa|hCoV-19/South Africa/KRISP-K002335/2020|EPI ISL 515709|B.1.1|South Africa|2020-07-23	Africa|hCoV-19/South Africa/KRISP-K002583/2020|EPI ISL 535448|B.1.1.273|South Africa|2020-08-01	0.0002352214	Africa
Africa|hCoV-19/South Africa/KRISP-K002336/2020|EPI ISL 515710|C.1|South Africa|2020-07-23	Africa|hCoV-19/South Africa/KRISP-K002583/2020|EPI ISL 535448|B.1.1.273|South Africa|2020-08-01	0.0005377956	Africa
Africa|hCoV-19/South Africa/KRISP-K002337/2020|EPI ISL 515711|B.1.1.99|South Africa|2020-07-22	Africa|hCoV-19/South Africa/KRISP-K002583/2020|EPI ISL 535448|B.1.1.273|South Africa|2020-08-01	0.0002688246	Africa
Africa|hCoV-19/South Africa/KRISP-K002341/2020|EPI ISL 515714|B.1|South Africa|2020-07-22	Africa|hCoV-19/South Africa/KRISP-K002583/2020|EPI ISL 535448|B.1.1.273|South Africa|2020-08-01	0.0003696810	Africa
Africa|hCoV-19/South Africa/KRISP-K002343/2020|EPI ISL 515716|B.1.1.206|South Africa|2020-07-23	Africa|hCoV-19/South Africa/KRISP-K002583/2020|EPI ISL 535448|B.1.1.273|South Africa|2020-08-01	0.0004369221	Africa
Africa|hCoV-19/South Africa/KRISP-K002345/2020|EPI ISL 515717|B.1.1.206|South Africa|2020-07-21	Africa|hCoV-19/South Africa/KRISP-K002583/2020|EPI ISL 535448|B.1.1.273|South Africa|2020-08-01	0.0006188974	Africa
Africa|hCoV-19/South Africa/KRISP-K002346/2020|EPI ISL 515718|B.1.1.273|South Africa|2020-07-23	Africa|hCoV-19/South Africa/KRISP-K002583/2020|EPI ISL 535448|B.1.1.273|South Africa|2020-08-01	0.0001687212	Africa
Africa|hCoV-19/South Africa/KRISP-K002347/2020|EPI ISL 515719|B.1.1.206|South Africa|2020-07-23	Africa|hCoV-19/South Africa/KRISP-K002583/2020|EPI ISL 535448|B.1.1.273|South Africa|2020-08-01	0.0004369324	Africa
Africa|hCoV-19/South Africa/KRISP-K002348/2020|EPI ISL 515720|B.1.1|South Africa|2020-07-22	Africa|hCoV-19/South Africa/KRISP-K002583/2020|EPI ISL 535448|B.1.1.273|South Africa|2020-08-01	0.0004032870	Africa
Africa|hCoV-19/South Africa/KRISP-K002349/2020|EPI ISL 515721|B.1.1.206|South Africa|2020-07-10	Africa|hCoV-19/South Africa/KRISP-K002583/2020|EPI ISL 535448|B.1.1.273|South Africa|2020-08-01	0.0004369515	Africa
Africa|hCoV-19/South Africa/KRISP-K002350/2020|EPI ISL 515722|B.1.1.34|South Africa|2020-07-21	Africa|hCoV-19/South Africa/KRISP-K002583/2020|EPI ISL 535448|B.1.1.273|South Africa|2020-08-01	0.0005041951	Africa
Africa|hCoV-19/South Africa/KRISP-K002352/2020|EPI ISL 515724|C.9|South Africa|2020-07-21	Africa|hCoV-19/South Africa/KRISP-K002583/2020|EPI ISL 535448|B.1.1.273|South Africa|2020-08-01	0.0005714193	Africa
Africa|hCoV-19/South Africa/KRISP-K002353/2020|EPI ISL 515725|C.1|South Africa|2020-07-22	Africa|hCoV-19/South Africa/KRISP-K002583/2020|EPI ISL 535448|B.1.1.273|South Africa|2020-08-01	0.0005381338	Africa
Africa|hCoV-19/South Africa/KRISP-K002354/2020|EPI ISL 515726|B.1.1.206|South Africa|2020-07-21	Africa|hCoV-19/South Africa/KRISP-K002583/2020|EPI ISL 535448|B.1.1.273|South Africa|2020-08-01	0.0003442361	Africa
Africa|hCoV-19/South Africa/KRISP-K002357/2020|EPI ISL 515728|B.1.1.273|South Africa|2020-07-21	Africa|hCoV-19/South Africa/KRISP-K002583/2020|EPI ISL 535448|B.1.1.273|South Africa|2020-08-01	0.0002688182	Africa
Africa|hCoV-19/South Africa/KRISP-K002358/2020|EPI ISL 515729|B.1.1.206|South Africa|2020-07-21	Africa|hCoV-19/South Africa/KRISP-K002583/2020|EPI ISL 535448|B.1.1.273|South Africa|2020-08-01	0.0004368928	Africa
Africa|hCoV-19/South Africa/KRISP-K002359/2020|EPI ISL 515730|B.1.1.206|South Africa|2020-07-22	Africa|hCoV-19/South Africa/KRISP-K002583/2020|EPI ISL 535448|B.1.1.273|South Africa|2020-08-01	0.0004705615	Africa
Africa|hCoV-19/South Africa/KRISP-K002363/2020|EPI ISL 515731|B.1.1|South Africa|2020-07-21	Africa|hCoV-19/South Africa/KRISP-K002583/2020|EPI ISL 535448|B.1.1.273|South Africa|2020-08-01	0.0002688182	Africa
Africa|hCoV-19/South Africa/KRISP-K002364/2020|EPI ISL 515732|B.1.1.206|South Africa|2020-07-14	Africa|hCoV-19/South Africa/KRISP-K002583/2020|EPI ISL 535448|B.1.1.273|South Africa|2020-08-01	0.0004369031	Africa
Africa|hCoV-19/South Africa/KRISP-K002365/2020|EPI ISL 515733|B.1.1.273|South Africa|2020-07-22	Africa|hCoV-19/South Africa/KRISP-K002583/2020|EPI ISL 535448|B.1.1.273|South Africa|2020-08-01	0.0001344041	Africa
Africa|hCoV-19/South Africa/KRISP-K002366/2020|EPI ISL 515734|B.1.1.206|South Africa|2020-07-21	Africa|hCoV-19/South Africa/KRISP-K002583/2020|EPI ISL 535448|B.1.1.273|South Africa|2020-08-01	0.0003696797	Africa
Africa|hCoV-19/South Africa/KRISP-K002367/2020|EPI ISL 515735|C.1|South Africa|2020-07-22	Africa|hCoV-19/South Africa/KRISP-K002583/2020|EPI ISL 535448|B.1.1.273|South Africa|2020-08-01	0.0005448689	Africa
Africa|hCoV-19/South Africa/KRISP-K002368/2020|EPI ISL 515736|B.1.1.206|South Africa|2020-07-22	Africa|hCoV-19/South Africa/KRISP-K002583/2020|EPI ISL 535448|B.1.1.273|South Africa|2020-08-01	0.0003024337	Africa
Africa|hCoV-19/South Africa/KRISP-K002369/2020|EPI ISL 515737|C.1|South Africa|2020-07-22	Africa|hCoV-19/South Africa/KRISP-K002583/2020|EPI ISL 535448|B.1.1.273|South Africa|2020-08-01	0.0004705615	Africa
Africa|hCoV-19/South Africa/KRISP-K002370/2020|EPI ISL 515738|B.1.1.62|South Africa|2020-07-22	Africa|hCoV-19/South Africa/KRISP-K002583/2020|EPI ISL 535448|B.1.1.273|South Africa|2020-08-01	0.0004398442	Africa
Africa|hCoV-19/South Africa/KRISP-K002371/2020|EPI ISL 515739|C.1|South Africa|2020-07-22	Africa|hCoV-19/South Africa/KRISP-K002583/2020|EPI ISL 535448|B.1.1.273|South Africa|2020-08-01	0.0005041732	Africa
Africa|hCoV-19/South Africa/KRISP-K002372/2020|EPI ISL 515740|H.1|South Africa|2020-07-20	Africa|hCoV-19/South Africa/KRISP-K002583/2020|EPI ISL 535448|B.1.1.273|South Africa|2020-08-01	0.0003024541	Africa
Africa|hCoV-19/South Africa/KRISP-K002375/2020|EPI ISL 515741|B.1.1|South Africa|2020-07-21	Africa|hCoV-19/South Africa/KRISP-K002583/2020|EPI ISL 535448|B.1.1.273|South Africa|2020-08-01	0.0002703441	Africa
Africa|hCoV-19/South Africa/KRISP-K002376/2020|EPI ISL 515742|B.1.1|South Africa|2020-07-22	Africa|hCoV-19/South Africa/KRISP-K002583/2020|EPI ISL 535448|B.1.1.273|South Africa|2020-08-01	0.0002373779	Africa
Africa|hCoV-19/South Africa/KRISP-K002377/2020|EPI ISL 515743|B.1.1.206|South Africa|2020-07-22	Africa|hCoV-19/South Africa/KRISP-K002583/2020|EPI ISL 535448|B.1.1.273|South Africa|2020-08-01	0.0005378171	Africa
Africa|hCoV-19/South Africa/KRISP-K002378/2020|EPI ISL 515744|B.1|South Africa|2020-07-20	Africa|hCoV-19/South Africa/KRISP-K002583/2020|EPI ISL 535448|B.1.1.273|South Africa|2020-08-01	0.0005378678	Africa
Africa|hCoV-19/South Africa/KRISP-K002379/2020|EPI ISL 515745|C.1|South Africa|2020-07-22	Africa|hCoV-19/South Africa/KRISP-K002583/2020|EPI ISL 535448|B.1.1.273|South Africa|2020-08-01	0.0004050563	Africa
Africa|hCoV-19/South Africa/KRISP-K002380/2020|EPI ISL 515746|B.1.1|South Africa|2020-07-22	Africa|hCoV-19/South Africa/KRISP-K002583/2020|EPI ISL 535448|B.1.1.273|South Africa|2020-08-01	0.0002375011	Africa
Africa|hCoV-19/South Africa/KRISP-K002381/2020|EPI ISL 515747|B.1.1|South Africa|2020-07-17	Africa|hCoV-19/South Africa/KRISP-K002583/2020|EPI ISL 535448|B.1.1.273|South Africa|2020-08-01	0.0003031017	Africa
Africa|hCoV-19/South Africa/KRISP-K002382/2020|EPI ISL 515748|B.1.1.206|South Africa|2020-07-22	Africa|hCoV-19/South Africa/KRISP-K002583/2020|EPI ISL 535448|B.1.1.273|South Africa|2020-08-01	0.0004369221	Africa
Africa|hCoV-19/South Africa/KRISP-K002383/2020|EPI ISL 515749|B.1.1.206|South Africa|2020-07-20	Africa|hCoV-19/South Africa/KRISP-K002583/2020|EPI ISL 535448|B.1.1.273|South Africa|2020-08-01	0.0003696723	Africa
Africa|hCoV-19/South Africa/KRISP-K002384/2020|EPI ISL 515750|B.1.1.273|South Africa|2020-07-22	Africa|hCoV-19/South Africa/KRISP-K002583/2020|EPI ISL 535448|B.1.1.273|South Africa|2020-08-01	0.0002032346	Africa
Africa|hCoV-19/South Africa/KRISP-K002385/2020|EPI ISL 515751|B.1.1.206|South Africa|2020-07-22	Africa|hCoV-19/South Africa/KRISP-K002583/2020|EPI ISL 535448|B.1.1.273|South Africa|2020-08-01	0.0003360510	Africa
Africa|hCoV-19/South Africa/KRISP-K002386/2020|EPI ISL 515752|B.1.1.206|South Africa|2020-07-21	Africa|hCoV-19/South Africa/KRISP-K002583/2020|EPI ISL 535448|B.1.1.273|South Africa|2020-08-01	0.0004032599	Africa
Africa|hCoV-19/South Africa/KRISP-K002387/2020|EPI ISL 515753|B.1.1.64|South Africa|2020-07-22	Africa|hCoV-19/South Africa/KRISP-K002583/2020|EPI ISL 535448|B.1.1.273|South Africa|2020-08-01	0.0003024266	Africa
Africa|hCoV-19/South Africa/KRISP-K002388/2020|EPI ISL 515754|B.1.1.206|South Africa|2020-07-22	Africa|hCoV-19/South Africa/KRISP-K002583/2020|EPI ISL 535448|B.1.1.273|South Africa|2020-08-01	0.0004369118	Africa
Africa|hCoV-19/South Africa/KRISP-K002390/2020|EPI ISL 515755|B.1|South Africa|2020-07-25	Africa|hCoV-19/South Africa/KRISP-K002583/2020|EPI ISL 535448|B.1.1.273|South Africa|2020-08-01	0.0003401007	Africa
Africa|hCoV-19/South Africa/KRISP-K002391/2020|EPI ISL 515756|B.1.1.57|South Africa|2020-07-21	Africa|hCoV-19/South Africa/KRISP-K002583/2020|EPI ISL 535448|B.1.1.273|South Africa|2020-08-01	0.0003727244	Africa
Africa|hCoV-19/South Africa/KRISP-K002392/2020|EPI ISL 515757|B.1.1|South Africa|2020-07-27	Africa|hCoV-19/South Africa/KRISP-K002583/2020|EPI ISL 535448|B.1.1.273|South Africa|2020-08-01	0.0003696724	Africa
Africa|hCoV-19/South Africa/KRISP-K002393/2020|EPI ISL 515758|B.1.1|South Africa|2020-07-28	Africa|hCoV-19/South Africa/KRISP-K002583/2020|EPI ISL 535448|B.1.1.273|South Africa|2020-08-01	0.0002016055	Africa
Africa|hCoV-19/South Africa/KRISP-K002394/2020|EPI ISL 515759|C.1|South Africa|2020-07-28	Africa|hCoV-19/South Africa/KRISP-K002583/2020|EPI ISL 535448|B.1.1.273|South Africa|2020-08-01	0.0006072114	Africa
Africa|hCoV-19/South Africa/KRISP-K002395/2020|EPI ISL 515760|B.1.1.273|South Africa|2020-07-28	Africa|hCoV-19/South Africa/KRISP-K002583/2020|EPI ISL 535448|B.1.1.273|South Africa|2020-08-01	0.0002352215	Africa
Africa|hCoV-19/South Africa/KRISP-K002396/2020|EPI ISL 515761|H.1|South Africa|2020-07-30	Africa|hCoV-19/South Africa/KRISP-K002583/2020|EPI ISL 535448|B.1.1.273|South Africa|2020-08-01	0.0002806782	Africa
Africa|hCoV-19/South Africa/KRISP-K002398/2020|EPI ISL 515762|B.1.1.117|South Africa|2020-07-27	Africa|hCoV-19/South Africa/KRISP-K002583/2020|EPI ISL 535448|B.1.1.273|South Africa|2020-08-01	0.0003360512	Africa
Africa|hCoV-19/South Africa/KRISP-K002399/2020|EPI ISL 515763|B.1.1.62|South Africa|2020-07-30	Africa|hCoV-19/South Africa/KRISP-K002583/2020|EPI ISL 535448|B.1.1.273|South Africa|2020-08-01	0.0004369221	Africa
Africa|hCoV-19/South Africa/KRISP-K002400/2020|EPI ISL 515764|B.1.1.206|South Africa|2020-07-30	Africa|hCoV-19/South Africa/KRISP-K002583/2020|EPI ISL 535448|B.1.1.273|South Africa|2020-08-01	0.0004032599	Africa
Africa|hCoV-19/South Africa/KRISP-K002403/2020|EPI ISL 515767|B.1.1.117|South Africa|2020-07-24	Africa|hCoV-19/South Africa/KRISP-K002583/2020|EPI ISL 535448|B.1.1.273|South Africa|2020-08-01	0.0003360510	Africa
Africa|hCoV-19/South Africa/KRISP-K002404/2020|EPI ISL 515768|C.1|South Africa|2020-07-27	Africa|hCoV-19/South Africa/KRISP-K002583/2020|EPI ISL 535448|B.1.1.273|South Africa|2020-08-01	0.0006098647	Africa
Africa|hCoV-19/South Africa/KRISP-K002405/2020|EPI ISL 515769|B.1.1.273|South Africa|2020-07-27	Africa|hCoV-19/South Africa/KRISP-K002583/2020|EPI ISL 535448|B.1.1.273|South Africa|2020-08-01	0.0002688363	Africa
Africa|hCoV-19/South Africa/KRISP-K002406/2020|EPI ISL 515770|B.1.1.57|South Africa|2020-07-29	Africa|hCoV-19/South Africa/KRISP-K002583/2020|EPI ISL 535448|B.1.1.273|South Africa|2020-08-01	0.0003388369	Africa
Africa|hCoV-19/South Africa/KRISP-K002407/2020|EPI ISL 515771|B.1.1.273|South Africa|2020-07-30	Africa|hCoV-19/South Africa/KRISP-K002583/2020|EPI ISL 535448|B.1.1.273|South Africa|2020-08-01	0.0002352364	Africa
Africa|hCoV-19/South Africa/KRISP-K002408/2020|EPI ISL 515772|B.1.5|South Africa|2020-07-28	Africa|hCoV-19/South Africa/KRISP-K002583/2020|EPI ISL 535448|B.1.1.273|South Africa|2020-08-01	0.0003413858	Africa
Africa|hCoV-19/South Africa/KRISP-K002411/2020|EPI ISL 515773|C.9|South Africa|2020-07-29	Africa|hCoV-19/South Africa/KRISP-K002583/2020|EPI ISL 535448|B.1.1.273|South Africa|2020-08-01	0.0005377594	Africa
Africa|hCoV-19/South Africa/KRISP-K002412/2020|EPI ISL 515774|B.1.1|South Africa|2020-07-28	Africa|hCoV-19/South Africa/KRISP-K002583/2020|EPI ISL 535448|B.1.1.273|South Africa|2020-08-01	0.0003050059	Africa
Africa|hCoV-19/South Africa/KRISP-K002413/2020|EPI ISL 515775|B.1.1.206|South Africa|2020-07-24	Africa|hCoV-19/South Africa/KRISP-K002583/2020|EPI ISL 535448|B.1.1.273|South Africa|2020-08-01	0.0005378172	Africa
Africa|hCoV-19/South Africa/KRISP-K002414/2020|EPI ISL 515776|B.1.1.206|South Africa|2020-07-24	Africa|hCoV-19/South Africa/KRISP-K002583/2020|EPI ISL 535448|B.1.1.273|South Africa|2020-08-01	0.0003360510	Africa
Africa|hCoV-19/South Africa/KRISP-K002415/2020|EPI ISL 515777|B.1.1.206|South Africa|2020-07-29	Africa|hCoV-19/South Africa/KRISP-K002583/2020|EPI ISL 535448|B.1.1.273|South Africa|2020-08-01	0.0004369221	Africa
Africa|hCoV-19/South Africa/KRISP-K002416/2020|EPI ISL 515778|B.1.1.206|South Africa|2020-07-30	Africa|hCoV-19/South Africa/KRISP-K002583/2020|EPI ISL 535448|B.1.1.273|South Africa|2020-08-01	0.0005041832	Africa
Africa|hCoV-19/South Africa/KRISP-K002417/2020|EPI ISL 515779|B.1.1.206|South Africa|2020-07-30	Africa|hCoV-19/South Africa/KRISP-K002583/2020|EPI ISL 535448|B.1.1.273|South Africa|2020-08-01	0.0003141855	Africa
Africa|hCoV-19/South Africa/KRISP-K002418/2020|EPI ISL 515780|B.1.1.206|South Africa|2020-07-30	Africa|hCoV-19/South Africa/KRISP-K002583/2020|EPI ISL 535448|B.1.1.273|South Africa|2020-08-01	0.0003360510	Africa
Africa|hCoV-19/South Africa/KRISP-K002419/2020|EPI ISL 515781|B.1.1.206|South Africa|2020-07-30	Africa|hCoV-19/South Africa/KRISP-K002583/2020|EPI ISL 535448|B.1.1.273|South Africa|2020-08-01	0.0003360510	Africa
Africa|hCoV-19/South Africa/KRISP-K002420/2020|EPI ISL 515782|B.1.1.206|South Africa|2020-07-30	Africa|hCoV-19/South Africa/KRISP-K002583/2020|EPI ISL 535448|B.1.1.273|South Africa|2020-08-01	0.0003696797	Africa
Africa|hCoV-19/South Africa/KRISP-K002421/2020|EPI ISL 515783|B.1.1.206|South Africa|2020-07-30	Africa|hCoV-19/South Africa/KRISP-K002583/2020|EPI ISL 535448|B.1.1.273|South Africa|2020-08-01	0.0003043006	Africa
Africa|hCoV-19/South Africa/KRISP-K002423/2020|EPI ISL 515784|B.1.1.117|South Africa|2020-07-30	Africa|hCoV-19/South Africa/KRISP-K002583/2020|EPI ISL 535448|B.1.1.273|South Africa|2020-08-01	0.0003364806	Africa
Africa|hCoV-19/South Africa/KRISP-K002424/2020|EPI ISL 515785|B.1.1.57|South Africa|2020-07-30	Africa|hCoV-19/South Africa/KRISP-K002583/2020|EPI ISL 535448|B.1.1.273|South Africa|2020-08-01	0.0003417114	Africa
Africa|hCoV-19/South Africa/KRISP-K002425/2020|EPI ISL 515786|B.1.1.57|South Africa|2020-07-29	Africa|hCoV-19/South Africa/KRISP-K002583/2020|EPI ISL 535448|B.1.1.273|South Africa|2020-08-01	0.0004744427	Africa
Africa|hCoV-19/South Africa/KRISP-K002426/2020|EPI ISL 515787|C.1|South Africa|2020-07-29	Africa|hCoV-19/South Africa/KRISP-K002583/2020|EPI ISL 535448|B.1.1.273|South Africa|2020-08-01	0.0005048688	Africa
Africa|hCoV-19/South Africa/KRISP-K002427/2020|EPI ISL 515788|B.1.1|South Africa|2020-07-30	Africa|hCoV-19/South Africa/KRISP-K002583/2020|EPI ISL 535448|B.1.1.273|South Africa|2020-08-01	0.0004072001	Africa
Africa|hCoV-19/South Africa/KRISP-K002428/2020|EPI ISL 515789|B.1.1.273|South Africa|2020-07-30	Africa|hCoV-19/South Africa/KRISP-K002583/2020|EPI ISL 535448|B.1.1.273|South Africa|2020-08-01	0.0001344041	Africa
Africa|hCoV-19/South Africa/KRISP-K002429/2020|EPI ISL 515790|B.1.1.206|South Africa|2020-07-30	Africa|hCoV-19/South Africa/KRISP-K002583/2020|EPI ISL 535448|B.1.1.273|South Africa|2020-08-01	0.0004369134	Africa
Africa|hCoV-19/South Africa/KRISP-K002430/2020|EPI ISL 515791|B.1.1.206|South Africa|2020-07-30	Africa|hCoV-19/South Africa/KRISP-K002583/2020|EPI ISL 535448|B.1.1.273|South Africa|2020-08-01	0.0004705521	Africa
Africa|hCoV-19/South Africa/KRISP-K002431/2020|EPI ISL 515792|C.1|South Africa|2020-07-29	Africa|hCoV-19/South Africa/KRISP-K002583/2020|EPI ISL 535448|B.1.1.273|South Africa|2020-08-01	0.0006412200	Africa
Africa|hCoV-19/South Africa/KRISP-K002433/2020|EPI ISL 515793|B.1.1.206|South Africa|2020-07-30	Africa|hCoV-19/South Africa/KRISP-K002583/2020|EPI ISL 535448|B.1.1.273|South Africa|2020-08-01	0.0003058721	Africa
Africa|hCoV-19/South Africa/KRISP-K002437/2020|EPI ISL 515794|B.1.1.62|South Africa|2020-07-30	Africa|hCoV-19/South Africa/KRISP-K002583/2020|EPI ISL 535448|B.1.1.273|South Africa|2020-08-01	0.0003360735	Africa
Africa|hCoV-19/South Africa/KRISP-K002439/2020|EPI ISL 515795|B.1.1.206|South Africa|2020-07-30	Africa|hCoV-19/South Africa/KRISP-K002583/2020|EPI ISL 535448|B.1.1.273|South Africa|2020-08-01	0.0003765242	Africa
Africa|hCoV-19/South Africa/KRISP-K002440/2020|EPI ISL 515796|B.1.1.40|South Africa|2020-07-29	Africa|hCoV-19/South Africa/KRISP-K002583/2020|EPI ISL 535448|B.1.1.273|South Africa|2020-08-01	0.0004394709	Africa
Africa|hCoV-19/South Africa/KRISP-K002441/2020|EPI ISL 515797|C.1|South Africa|2020-07-30	Africa|hCoV-19/South Africa/KRISP-K002583/2020|EPI ISL 535448|B.1.1.273|South Africa|2020-08-01	0.0004705614	Africa
Africa|hCoV-19/South Africa/KRISP-K002442/2020|EPI ISL 515798|B.1.1.99|South Africa|2020-07-30	Africa|hCoV-19/South Africa/KRISP-K002583/2020|EPI ISL 535448|B.1.1.273|South Africa|2020-08-01	0.0002727557	Africa
Africa|hCoV-19/South Africa/KRISP-K002443/2020|EPI ISL 515799|C.1|South Africa|2020-07-29	Africa|hCoV-19/South Africa/KRISP-K002583/2020|EPI ISL 535448|B.1.1.273|South Africa|2020-08-01	0.0005393029	Africa
Africa|hCoV-19/South Africa/KRISP-K002444/2020|EPI ISL 518034|B.1.1.57|South Africa|2020-07-07	Africa|hCoV-19/South Africa/KRISP-K002583/2020|EPI ISL 535448|B.1.1.273|South Africa|2020-08-01	0.0003024398	Africa
Africa|hCoV-19/South Africa/KRISP-K002445/2020|EPI ISL 518035|H.1|South Africa|2020-07-07	Africa|hCoV-19/South Africa/KRISP-K002583/2020|EPI ISL 535448|B.1.1.273|South Africa|2020-08-01	0.0003360961	Africa
Africa|hCoV-19/South Africa/KRISP-K002448/2020|EPI ISL 518037|B.1.1|South Africa|2020-07-17	Africa|hCoV-19/South Africa/KRISP-K002583/2020|EPI ISL 535448|B.1.1.273|South Africa|2020-08-01	0.0002352112	Africa
Africa|hCoV-19/South Africa/KRISP-K002449/2020|EPI ISL 518038|B.1.1.57|South Africa|2020-07-17	Africa|hCoV-19/South Africa/KRISP-K002583/2020|EPI ISL 535448|B.1.1.273|South Africa|2020-08-01	0.0002710704	Africa
Africa|hCoV-19/South Africa/KRISP-K002451/2020|EPI ISL 518039|B.1.1|South Africa|2020-07-18	Africa|hCoV-19/South Africa/KRISP-K002583/2020|EPI ISL 535448|B.1.1.273|South Africa|2020-08-01	0.0002352112	Africa
Africa|hCoV-19/South Africa/KRISP-K002454/2020|EPI ISL 518040|H.1|South Africa|2020-07-13	Africa|hCoV-19/South Africa/KRISP-K002583/2020|EPI ISL 535448|B.1.1.273|South Africa|2020-08-01	0.0002688426	Africa
Africa|hCoV-19/South Africa/KRISP-K002455/2020|EPI ISL 518041|B.1.1.273|South Africa|2020-07-13	Africa|hCoV-19/South Africa/KRISP-K002583/2020|EPI ISL 535448|B.1.1.273|South Africa|2020-08-01	0.0000335967	Africa
Africa|hCoV-19/South Africa/KRISP-K002456/2020|EPI ISL 518042|B.1.1.273|South Africa|2020-07-09	Africa|hCoV-19/South Africa/KRISP-K002583/2020|EPI ISL 535448|B.1.1.273|South Africa|2020-08-01	0.0000672733	Africa
Africa|hCoV-19/South Africa/KRISP-K002457/2020|EPI ISL 518043|B.1.1.273|South Africa|2020-07-07	Africa|hCoV-19/South Africa/KRISP-K002583/2020|EPI ISL 535448|B.1.1.273|South Africa|2020-08-01	0.0000671964	Africa
Africa|hCoV-19/South Africa/KRISP-K002460/2020|EPI ISL 518044|H.1|South Africa|2020-07-06	Africa|hCoV-19/South Africa/KRISP-K002583/2020|EPI ISL 535448|B.1.1.273|South Africa|2020-08-01	0.0002688426	Africa
Africa|hCoV-19/South Africa/KRISP-K002461/2020|EPI ISL 518045|B.1.106|South Africa|2020-07-06	Africa|hCoV-19/South Africa/KRISP-K002583/2020|EPI ISL 535448|B.1.1.273|South Africa|2020-08-01	0.0004369237	Africa
Africa|hCoV-19/South Africa/KRISP-K002464/2020|EPI ISL 518047|B.1.1.273|South Africa|2020-07-14	Africa|hCoV-19/South Africa/KRISP-K002583/2020|EPI ISL 535448|B.1.1.273|South Africa|2020-08-01	0.0002016183	Africa
Africa|hCoV-19/South Africa/KRISP-K002465/2020|EPI ISL 518048|B.1.1.273|South Africa|2020-06-25	Africa|hCoV-19/South Africa/KRISP-K002583/2020|EPI ISL 535448|B.1.1.273|South Africa|2020-08-01	0.0002352159	Africa
Africa|hCoV-19/South Africa/KRISP-K002466/2020|EPI ISL 518049|B.1.1.62|South Africa|2020-06-23	Africa|hCoV-19/South Africa/KRISP-K002583/2020|EPI ISL 535448|B.1.1.273|South Africa|2020-08-01	0.0003024530	Africa
Africa|hCoV-19/South Africa/KRISP-K002467/2020|EPI ISL 518050|B.1.5|South Africa|2020-07-01	Africa|hCoV-19/South Africa/KRISP-K002583/2020|EPI ISL 535448|B.1.1.273|South Africa|2020-08-01	0.0003696897	Africa
Africa|hCoV-19/South Africa/KRISP-K002472/2020|EPI ISL 518051|B.1.5|South Africa|2020-07-14	Africa|hCoV-19/South Africa/KRISP-K002583/2020|EPI ISL 535448|B.1.1.273|South Africa|2020-08-01	0.0005042070	Africa
Africa|hCoV-19/South Africa/KRISP-K002474/2020|EPI ISL 518052|B.1.1.273|South Africa|2020-06-29	Africa|hCoV-19/South Africa/KRISP-K002583/2020|EPI ISL 535448|B.1.1.273|South Africa|2020-08-01	0.0002352159	Africa
Africa|hCoV-19/South Africa/KRISP-K002479/2020|EPI ISL 535390|C.1|South Africa|2020-08-07	Africa|hCoV-19/South Africa/KRISP-K002583/2020|EPI ISL 535448|B.1.1.273|South Africa|2020-08-01	0.0005041832	Africa
Africa|hCoV-19/South Africa/KRISP-K002483/2020|EPI ISL 535391|H.1|South Africa|2020-08-07	Africa|hCoV-19/South Africa/KRISP-K002583/2020|EPI ISL 535448|B.1.1.273|South Africa|2020-08-01	0.0003425820	Africa
Africa|hCoV-19/South Africa/KRISP-K002484/2020|EPI ISL 535392|B.1|South Africa|2020-08-07	Africa|hCoV-19/South Africa/KRISP-K002583/2020|EPI ISL 535448|B.1.1.273|South Africa|2020-08-01	0.0006051642	Africa
Africa|hCoV-19/South Africa/KRISP-K002486/2020|EPI ISL 535393|H.1|South Africa|2020-08-07	Africa|hCoV-19/South Africa/KRISP-K002583/2020|EPI ISL 535448|B.1.1.273|South Africa|2020-08-01	0.0004033141	Africa
Africa|hCoV-19/South Africa/KRISP-K002490/2020|EPI ISL 535394|B.1.1.10|South Africa|2020-08-07	Africa|hCoV-19/South Africa/KRISP-K002583/2020|EPI ISL 535448|B.1.1.273|South Africa|2020-08-01	0.0003024601	Africa
Africa|hCoV-19/South Africa/KRISP-K002491/2020|EPI ISL 535395|B.1.1|South Africa|2020-08-07	Africa|hCoV-19/South Africa/KRISP-K002583/2020|EPI ISL 535448|B.1.1.273|South Africa|2020-08-01	0.0004705615	Africa
Africa|hCoV-19/South Africa/KRISP-K002495/2020|EPI ISL 535396|B.1.1.273|South Africa|2020-08-06	Africa|hCoV-19/South Africa/KRISP-K002583/2020|EPI ISL 535448|B.1.1.273|South Africa|2020-08-01	0.0002016359	Africa
Africa|hCoV-19/South Africa/KRISP-K002498/2020|EPI ISL 535397|B.1.1.206|South Africa|2020-08-05	Africa|hCoV-19/South Africa/KRISP-K002583/2020|EPI ISL 535448|B.1.1.273|South Africa|2020-08-01	0.0003360510	Africa
Africa|hCoV-19/South Africa/KRISP-K002501/2020|EPI ISL 535398|B.1.1.273|South Africa|2020-08-07	Africa|hCoV-19/South Africa/KRISP-K002583/2020|EPI ISL 535448|B.1.1.273|South Africa|2020-08-01	0.0002016055	Africa
Africa|hCoV-19/South Africa/KRISP-K002502/2020|EPI ISL 535399|B.1.1.206|South Africa|2020-08-05	Africa|hCoV-19/South Africa/KRISP-K002583/2020|EPI ISL 535448|B.1.1.273|South Africa|2020-08-01	0.0004033046	Africa
Africa|hCoV-19/South Africa/KRISP-K002504/2020|EPI ISL 535400|B.1.1.40|South Africa|2020-08-06	Africa|hCoV-19/South Africa/KRISP-K002583/2020|EPI ISL 535448|B.1.1.273|South Africa|2020-08-01	0.0003360443	Africa
Africa|hCoV-19/South Africa/KRISP-K002516/2020|EPI ISL 535402|C.1|South Africa|2020-08-07	Africa|hCoV-19/South Africa/KRISP-K002583/2020|EPI ISL 535448|B.1.1.273|South Africa|2020-08-01	0.0005435291	Africa
Africa|hCoV-19/South Africa/KRISP-K002520/2020|EPI ISL 535403|B.1.1.206|South Africa|2020-08-07	Africa|hCoV-19/South Africa/KRISP-K002583/2020|EPI ISL 535448|B.1.1.273|South Africa|2020-08-01	0.0004369412	Africa
Africa|hCoV-19/South Africa/KRISP-K002526/2020|EPI ISL 535404|B.1.1|South Africa|2020-08-07	Africa|hCoV-19/South Africa/KRISP-K002583/2020|EPI ISL 535448|B.1.1.273|South Africa|2020-08-01	0.0004705299	Africa
Africa|hCoV-19/South Africa/KRISP-K002532/2020|EPI ISL 535405|B.1.1|South Africa|2020-07-30	Africa|hCoV-19/South Africa/KRISP-K002583/2020|EPI ISL 535448|B.1.1.273|South Africa|2020-08-01	0.0003696797	Africa
Africa|hCoV-19/South Africa/KRISP-K002533/2020|EPI ISL 535406|B.1.1|South Africa|2020-07-30	Africa|hCoV-19/South Africa/KRISP-K002583/2020|EPI ISL 535448|B.1.1.273|South Africa|2020-08-01	0.0003696797	Africa
Africa|hCoV-19/South Africa/KRISP-K002534/2020|EPI ISL 535407|B.1.1.206|South Africa|2020-07-30	Africa|hCoV-19/South Africa/KRISP-K002583/2020|EPI ISL 535448|B.1.1.273|South Africa|2020-08-01	0.0004170617	Africa
Africa|hCoV-19/South Africa/KRISP-K002535/2020|EPI ISL 535408|B.1.1|South Africa|2020-07-30	Africa|hCoV-19/South Africa/KRISP-K002583/2020|EPI ISL 535448|B.1.1.273|South Africa|2020-08-01	0.0004032701	Africa
Africa|hCoV-19/South Africa/KRISP-K002536/2020|EPI ISL 535409|C.1|South Africa|2020-07-30	Africa|hCoV-19/South Africa/KRISP-K002583/2020|EPI ISL 535448|B.1.1.273|South Africa|2020-08-01	0.0004784955	Africa
Africa|hCoV-19/South Africa/KRISP-K002537/2020|EPI ISL 535410|B.1.1.206|South Africa|2020-07-30	Africa|hCoV-19/South Africa/KRISP-K002583/2020|EPI ISL 535448|B.1.1.273|South Africa|2020-08-01	0.0004705727	Africa
Africa|hCoV-19/South Africa/KRISP-K002541/2020|EPI ISL 535411|B.1.1.57|South Africa|2020-07-30	Africa|hCoV-19/South Africa/KRISP-K002583/2020|EPI ISL 535448|B.1.1.273|South Africa|2020-08-01	0.0003821705	Africa
Africa|hCoV-19/South Africa/KRISP-K002542/2020|EPI ISL 535412|B.1.1.206|South Africa|2020-07-30	Africa|hCoV-19/South Africa/KRISP-K002583/2020|EPI ISL 535448|B.1.1.273|South Africa|2020-08-01	0.0004705206	Africa
Africa|hCoV-19/South Africa/KRISP-K002543/2020|EPI ISL 535413|C.1|South Africa|2020-07-30	Africa|hCoV-19/South Africa/KRISP-K002583/2020|EPI ISL 535448|B.1.1.273|South Africa|2020-08-01	0.0004369134	Africa
Africa|hCoV-19/South Africa/KRISP-K002544/2020|EPI ISL 535414|B.1.1.206|South Africa|2020-07-30	Africa|hCoV-19/South Africa/KRISP-K002583/2020|EPI ISL 535448|B.1.1.273|South Africa|2020-08-01	0.0004369412	Africa
Africa|hCoV-19/South Africa/KRISP-K002545/2020|EPI ISL 535415|B.1.1.254|South Africa|2020-07-30	Africa|hCoV-19/South Africa/KRISP-K002583/2020|EPI ISL 535448|B.1.1.273|South Africa|2020-08-01	0.0003360443	Africa
Africa|hCoV-19/South Africa/KRISP-K002546/2020|EPI ISL 535416|B.1.1|South Africa|2020-07-30	Africa|hCoV-19/South Africa/KRISP-K002583/2020|EPI ISL 535448|B.1.1.273|South Africa|2020-08-01	0.0003360510	Africa
Africa|hCoV-19/South Africa/KRISP-K002547/2020|EPI ISL 535417|C.1|South Africa|2020-07-30	Africa|hCoV-19/South Africa/KRISP-K002583/2020|EPI ISL 535448|B.1.1.273|South Africa|2020-08-01	0.0004032870	Africa
Africa|hCoV-19/South Africa/KRISP-K002548/2020|EPI ISL 535418|B.1.1|South Africa|2020-07-30	Africa|hCoV-19/South Africa/KRISP-K002583/2020|EPI ISL 535448|B.1.1.273|South Africa|2020-08-01	0.0004387103	Africa
Africa|hCoV-19/South Africa/KRISP-K002550/2020|EPI ISL 535420|B.1.1.206|South Africa|2020-07-29	Africa|hCoV-19/South Africa/KRISP-K002583/2020|EPI ISL 535448|B.1.1.273|South Africa|2020-08-01	0.0003696636	Africa
Africa|hCoV-19/South Africa/KRISP-K002552/2020|EPI ISL 535421|B.1.1.206|South Africa|2020-07-30	Africa|hCoV-19/South Africa/KRISP-K002583/2020|EPI ISL 535448|B.1.1.273|South Africa|2020-08-01	0.0004032775	Africa
Africa|hCoV-19/South Africa/KRISP-K002553/2020|EPI ISL 535422|C.1|South Africa|2020-07-29	Africa|hCoV-19/South Africa/KRISP-K002583/2020|EPI ISL 535448|B.1.1.273|South Africa|2020-08-01	0.0004705410	Africa
Africa|hCoV-19/South Africa/KRISP-K002554/2020|EPI ISL 535423|B.1.1.273|South Africa|2020-07-30	Africa|hCoV-19/South Africa/KRISP-K002583/2020|EPI ISL 535448|B.1.1.273|South Africa|2020-08-01	0.0000345114	Africa
Africa|hCoV-19/South Africa/KRISP-K002555/2020|EPI ISL 535424|B.1.1.57|South Africa|2020-07-30	Africa|hCoV-19/South Africa/KRISP-K002583/2020|EPI ISL 535448|B.1.1.273|South Africa|2020-08-01	0.0003372521	Africa
Africa|hCoV-19/South Africa/KRISP-K002556/2020|EPI ISL 535425|B.1.1.273|South Africa|2020-07-29	Africa|hCoV-19/South Africa/KRISP-K002583/2020|EPI ISL 535448|B.1.1.273|South Africa|2020-08-01	0.0002016143	Africa
Africa|hCoV-19/South Africa/KRISP-K002558/2020|EPI ISL 535426|B.1.1.273|South Africa|2020-07-30	Africa|hCoV-19/South Africa/KRISP-K002583/2020|EPI ISL 535448|B.1.1.273|South Africa|2020-08-01	0.0001680085	Africa
Africa|hCoV-19/South Africa/KRISP-K002559/2020|EPI ISL 535427|B.1.1.206|South Africa|2020-07-29	Africa|hCoV-19/South Africa/KRISP-K002583/2020|EPI ISL 535448|B.1.1.273|South Africa|2020-08-01	0.0004032870	Africa
Africa|hCoV-19/South Africa/KRISP-K002560/2020|EPI ISL 535428|B.1.1.206|South Africa|2020-07-31	Africa|hCoV-19/South Africa/KRISP-K002583/2020|EPI ISL 535448|B.1.1.273|South Africa|2020-08-01	0.0003360589	Africa
Africa|hCoV-19/South Africa/KRISP-K002561/2020|EPI ISL 535429|C.1|South Africa|2020-07-30	Africa|hCoV-19/South Africa/KRISP-K002583/2020|EPI ISL 535448|B.1.1.273|South Africa|2020-08-01	0.0004407835	Africa
Africa|hCoV-19/South Africa/KRISP-K002562/2020|EPI ISL 535430|H.1|South Africa|2020-07-30	Africa|hCoV-19/South Africa/KRISP-K002583/2020|EPI ISL 535448|B.1.1.273|South Africa|2020-08-01	0.0003024672	Africa
Africa|hCoV-19/South Africa/KRISP-K002563/2020|EPI ISL 535431|H.1|South Africa|2020-07-30	Africa|hCoV-19/South Africa/KRISP-K002583/2020|EPI ISL 535448|B.1.1.273|South Africa|2020-08-01	0.0003024469	Africa
Africa|hCoV-19/South Africa/KRISP-K002566/2020|EPI ISL 535432|C.1|South Africa|2020-07-29	Africa|hCoV-19/South Africa/KRISP-K002583/2020|EPI ISL 535448|B.1.1.273|South Africa|2020-08-01	0.0005076190	Africa
Africa|hCoV-19/South Africa/KRISP-K002567/2020|EPI ISL 535433|B.1.1|South Africa|2020-07-29	Africa|hCoV-19/South Africa/KRISP-K002583/2020|EPI ISL 535448|B.1.1.273|South Africa|2020-08-01	0.0002352214	Africa
Africa|hCoV-19/South Africa/KRISP-K002568/2020|EPI ISL 535434|B.1.1|South Africa|2020-07-29	Africa|hCoV-19/South Africa/KRISP-K002583/2020|EPI ISL 535448|B.1.1.273|South Africa|2020-08-01	0.0003360589	Africa
Africa|hCoV-19/South Africa/KRISP-K002570/2020|EPI ISL 535436|B.1.5.19|South Africa|2020-07-29	Africa|hCoV-19/South Africa/KRISP-K002583/2020|EPI ISL 535448|B.1.1.273|South Africa|2020-08-01	0.0006387138	Africa
Africa|hCoV-19/South Africa/KRISP-K002571/2020|EPI ISL 535437|B.1.1.206|South Africa|2020-07-30	Africa|hCoV-19/South Africa/KRISP-K002583/2020|EPI ISL 535448|B.1.1.273|South Africa|2020-08-01	0.0003152373	Africa
Africa|hCoV-19/South Africa/KRISP-K002572/2020|EPI ISL 535438|B.1.1.206|South Africa|2020-07-30	Africa|hCoV-19/South Africa/KRISP-K002583/2020|EPI ISL 535448|B.1.1.273|South Africa|2020-08-01	0.0003696474	Africa
Africa|hCoV-19/South Africa/KRISP-K002573/2020|EPI ISL 535439|B.1.1|South Africa|2020-07-29	Africa|hCoV-19/South Africa/KRISP-K002583/2020|EPI ISL 535448|B.1.1.273|South Africa|2020-08-01	0.0003024338	Africa
Africa|hCoV-19/South Africa/KRISP-K002574/2020|EPI ISL 535440|H.1|South Africa|2020-07-31	Africa|hCoV-19/South Africa/KRISP-K002583/2020|EPI ISL 535448|B.1.1.273|South Africa|2020-08-01	0.0002688480	Africa
Africa|hCoV-19/South Africa/KRISP-K002576/2020|EPI ISL 535441|H.1|South Africa|2020-07-28	Africa|hCoV-19/South Africa/KRISP-K002583/2020|EPI ISL 535448|B.1.1.273|South Africa|2020-08-01	0.0002016103	Africa
Africa|hCoV-19/South Africa/KRISP-K002577/2020|EPI ISL 535442|H.1|South Africa|2020-07-31	Africa|hCoV-19/South Africa/KRISP-K002583/2020|EPI ISL 535448|B.1.1.273|South Africa|2020-08-01	0.0003024733	Africa
Africa|hCoV-19/South Africa/KRISP-K002578/2020|EPI ISL 535443|H.1|South Africa|2020-07-31	Africa|hCoV-19/South Africa/KRISP-K002583/2020|EPI ISL 535448|B.1.1.273|South Africa|2020-08-01	0.0002688246	Africa
Africa|hCoV-19/South Africa/KRISP-K002579/2020|EPI ISL 535444|B.1.1.117|South Africa|2020-07-29	Africa|hCoV-19/South Africa/KRISP-K002583/2020|EPI ISL 535448|B.1.1.273|South Africa|2020-08-01	0.0002688299	Africa
Africa|hCoV-19/South Africa/KRISP-K002580/2020|EPI ISL 535445|C.9|South Africa|2020-07-30	Africa|hCoV-19/South Africa/KRISP-K002583/2020|EPI ISL 535448|B.1.1.273|South Africa|2020-08-01	0.0006387417	Africa
Africa|hCoV-19/South Africa/KRISP-K002581/2020|EPI ISL 535446|B.1.1.273|South Africa|2020-07-31	Africa|hCoV-19/South Africa/KRISP-K002583/2020|EPI ISL 535448|B.1.1.273|South Africa|2020-08-01	0.0002688236	Africa
Africa|hCoV-19/South Africa/KRISP-K002582/2020|EPI ISL 535447|B.1.1|South Africa|2020-07-31	Africa|hCoV-19/South Africa/KRISP-K002583/2020|EPI ISL 535448|B.1.1.273|South Africa|2020-08-01	0.0003696636	Africa
Africa|hCoV-19/Algeria/G0638 2264/2020|EPI ISL 418241|B.1|Algeria|2020-03-02	Africa|hCoV-19/South Africa/KRISP-K002584/2020|EPI ISL 535449|B.1.1.1|South Africa|2020-08-01	0.0007073447	Africa
Africa|hCoV-19/Algeria/G0640 2265/2020|EPI ISL 418242|B.1|Algeria|2020-03-08	Africa|hCoV-19/South Africa/KRISP-K002584/2020|EPI ISL 535449|B.1.1.1|South Africa|2020-08-01	0.0006050971	Africa
Africa|hCoV-19/Algeria/G0860 2262/2020|EPI ISL 420037|B.1|Algeria|2020-03-02	Africa|hCoV-19/South Africa/KRISP-K002584/2020|EPI ISL 535449|B.1.1.1|South Africa|2020-08-01	0.0006050971	Africa
Africa|hCoV-19/Benin/1022/2020|EPI ISL 476826|B.1|Benin|2020-03-25	Africa|hCoV-19/South Africa/KRISP-K002584/2020|EPI ISL 535449|B.1.1.1|South Africa|2020-08-01	0.0005715210	Africa
Africa|hCoV-19/Benin/1092/2020|EPI ISL 476827|B.1|Benin|2020-03-27	Africa|hCoV-19/South Africa/KRISP-K002584/2020|EPI ISL 535449|B.1.1.1|South Africa|2020-08-01	0.0006389970	Africa
Africa|hCoV-19/Benin/1408/2020|EPI ISL 476825|B.1.356|Benin|2020-04-04	Africa|hCoV-19/South Africa/KRISP-K002584/2020|EPI ISL 535449|B.1.1.1|South Africa|2020-08-01	0.0006051377	Africa
Africa|hCoV-19/Benin/1409/2020|EPI ISL 476828|B.1|Benin|2020-04-06	Africa|hCoV-19/South Africa/KRISP-K002584/2020|EPI ISL 535449|B.1.1.1|South Africa|2020-08-01	0.0006433388	Africa
Africa|hCoV-19/Benin/1950/2020|EPI ISL 476830|A|Benin|2020-04-15	Africa|hCoV-19/South Africa/KRISP-K002584/2020|EPI ISL 535449|B.1.1.1|South Africa|2020-08-01	0.0008071220	Africa
Africa|hCoV-19/Benin/197/2020|EPI ISL 476822|B.1.178|Benin|2020-03-15	Africa|hCoV-19/South Africa/KRISP-K002584/2020|EPI ISL 535449|B.1.1.1|South Africa|2020-08-01	0.0005715843	Africa
Africa|hCoV-19/Benin/2012/2020|EPI ISL 476831|A|Benin|2020-04-15	Africa|hCoV-19/South Africa/KRISP-K002584/2020|EPI ISL 535449|B.1.1.1|South Africa|2020-08-01	0.0008406474	Africa
Africa|hCoV-19/Benin/260/2020|EPI ISL 476823|B.1.292|Benin|2020-03-17	Africa|hCoV-19/South Africa/KRISP-K002584/2020|EPI ISL 535449|B.1.1.1|South Africa|2020-08-01	0.0006724159	Africa
Africa|hCoV-19/Benin/314/2020|EPI ISL 476834|B.1.5|Benin|2020-03-17	Africa|hCoV-19/South Africa/KRISP-K002584/2020|EPI ISL 535449|B.1.1.1|South Africa|2020-08-01	0.0006761917	Africa
Africa|hCoV-19/Benin/461/2020|EPI ISL 476833|A|Benin|2020-03-17	Africa|hCoV-19/South Africa/KRISP-K002584/2020|EPI ISL 535449|B.1.1.1|South Africa|2020-08-01	0.0008069704	Africa
Africa|hCoV-19/Benin/501/2020|EPI ISL 476824|B.1.356|Benin|2020-03-17	Africa|hCoV-19/South Africa/KRISP-K002584/2020|EPI ISL 535449|B.1.1.1|South Africa|2020-08-01	0.0006050971	Africa
Africa|hCoV-19/Benin/843/2020|EPI ISL 476829|A|Benin|2020-03-19	Africa|hCoV-19/South Africa/KRISP-K002584/2020|EPI ISL 535449|B.1.1.1|South Africa|2020-08-01	0.0007397921	Africa
Africa|hCoV-19/Botswana/BOT0455/2020|EPI ISL 560386|B.1|Botswana|2020-03-28	Africa|hCoV-19/South Africa/KRISP-K002584/2020|EPI ISL 535449|B.1.1.1|South Africa|2020-08-01	0.0005378424	Africa
Africa|hCoV-19/Botswana/BOT2254/2020|EPI ISL 560390|B.1.1|Botswana|2020-04-08	Africa|hCoV-19/South Africa/KRISP-K002584/2020|EPI ISL 535449|B.1.1.1|South Africa|2020-08-01	0.0004105371	Africa
Africa|hCoV-19/Botswana/BOT2283/2020|EPI ISL 560385|B.1|Botswana|2020-04-07	Africa|hCoV-19/South Africa/KRISP-K002584/2020|EPI ISL 535449|B.1.1.1|South Africa|2020-08-01	0.0006629398	Africa
Africa|hCoV-19/Botswana/BOT2624/2020|EPI ISL 560387|B.1.1|Botswana|2020-04-05	Africa|hCoV-19/South Africa/KRISP-K002584/2020|EPI ISL 535449|B.1.1.1|South Africa|2020-08-01	0.0004185979	Africa
Africa|hCoV-19/Botswana/BOT4161/2020|EPI ISL 560388|B.1.1.220|Botswana|2020-04-16	Africa|hCoV-19/South Africa/KRISP-K002584/2020|EPI ISL 535449|B.1.1.1|South Africa|2020-08-01	0.0004839121	Africa
Africa|hCoV-19/DRC/04186/2020|EPI ISL 471411|A|Democratic Republic of the Congo|2020-04-25	Africa|hCoV-19/South Africa/KRISP-K002584/2020|EPI ISL 535449|B.1.1.1|South Africa|2020-08-01	0.0008069693	Africa
Africa|hCoV-19/DRC/04188/2020|EPI ISL 471413|A|Democratic Republic of the Congo|2020-04-25	Africa|hCoV-19/South Africa/KRISP-K002584/2020|EPI ISL 535449|B.1.1.1|South Africa|2020-08-01	0.0009016015	Africa
Africa|hCoV-19/DRC/10041/2020|EPI ISL 527543|B.1.1.275|Democratic Republic of the Congo|2020-05-22	Africa|hCoV-19/South Africa/KRISP-K002584/2020|EPI ISL 535449|B.1.1.1|South Africa|2020-08-01	0.0004775145	Africa
Africa|hCoV-19/DRC/10057/2020|EPI ISL 527538|B.1.1.275|Democratic Republic of the Congo|2020-05-22	Africa|hCoV-19/South Africa/KRISP-K002584/2020|EPI ISL 535449|B.1.1.1|South Africa|2020-08-01	0.0005988749	Africa
Africa|hCoV-19/DRC/10061/2020|EPI ISL 527521|B.1.1.275|Democratic Republic of the Congo|2020-05-22	Africa|hCoV-19/South Africa/KRISP-K002584/2020|EPI ISL 535449|B.1.1.1|South Africa|2020-08-01	0.0004516790	Africa
Africa|hCoV-19/DRC/10070/2020|EPI ISL 527544|B.1.178|Democratic Republic of the Congo|2020-05-22	Africa|hCoV-19/South Africa/KRISP-K002584/2020|EPI ISL 535449|B.1.1.1|South Africa|2020-08-01	0.0007153907	Africa
Africa|hCoV-19/DRC/10120/2020|EPI ISL 513624|B.1.1.275|Democratic Republic of the Congo|2020-05-22	Africa|hCoV-19/South Africa/KRISP-K002584/2020|EPI ISL 535449|B.1.1.1|South Africa|2020-08-01	0.0005241455	Africa
Africa|hCoV-19/DRC/10127/2020|EPI ISL 513625|B.1.1.275|Democratic Republic of the Congo|2020-05-22	Africa|hCoV-19/South Africa/KRISP-K002584/2020|EPI ISL 535449|B.1.1.1|South Africa|2020-08-01	0.0005173497	Africa
Africa|hCoV-19/DRC/10242/2020|EPI ISL 513626|B.1.84|Democratic Republic of the Congo|2020-05-22	Africa|hCoV-19/South Africa/KRISP-K002584/2020|EPI ISL 535449|B.1.1.1|South Africa|2020-08-01	0.0006098881	Africa
Africa|hCoV-19/DRC/10251/2020|EPI ISL 513627|B.1.128|Democratic Republic of the Congo|2020-05-22	Africa|hCoV-19/South Africa/KRISP-K002584/2020|EPI ISL 535449|B.1.1.1|South Africa|2020-08-01	0.0007462630	Africa
Africa|hCoV-19/DRC/10324/2020|EPI ISL 527545|B.1.214|Democratic Republic of the Congo|2020-05-22	Africa|hCoV-19/South Africa/KRISP-K002584/2020|EPI ISL 535449|B.1.1.1|South Africa|2020-08-01	0.0006821476	Africa
Africa|hCoV-19/DRC/10346/2020|EPI ISL 527546|B.1.214|Democratic Republic of the Congo|2020-05-22	Africa|hCoV-19/South Africa/KRISP-K002584/2020|EPI ISL 535449|B.1.1.1|South Africa|2020-08-01	0.0006892457	Africa
Africa|hCoV-19/DRC/10364/2020|EPI ISL 527498|B.1|Democratic Republic of the Congo|2020-05-22	Africa|hCoV-19/South Africa/KRISP-K002584/2020|EPI ISL 535449|B.1.1.1|South Africa|2020-08-01	0.0005833041	Africa
Africa|hCoV-19/DRC/10371/2020|EPI ISL 527489|B.1.178|Democratic Republic of the Congo|2020-05-22	Africa|hCoV-19/South Africa/KRISP-K002584/2020|EPI ISL 535449|B.1.1.1|South Africa|2020-08-01	0.0007166189	Africa
Africa|hCoV-19/DRC/10373/2020|EPI ISL 527495|B.1.159|Democratic Republic of the Congo|2020-05-22	Africa|hCoV-19/South Africa/KRISP-K002584/2020|EPI ISL 535449|B.1.1.1|South Africa|2020-08-01	0.0006833968	Africa
Africa|hCoV-19/DRC/10374/2020|EPI ISL 527539|B.1.84|Democratic Republic of the Congo|2020-05-22	Africa|hCoV-19/South Africa/KRISP-K002584/2020|EPI ISL 535449|B.1.1.1|South Africa|2020-08-01	0.0008762107	Africa
Africa|hCoV-19/DRC/10375/2020|EPI ISL 527499|B.1.84|Democratic Republic of the Congo|2020-05-22	Africa|hCoV-19/South Africa/KRISP-K002584/2020|EPI ISL 535449|B.1.1.1|South Africa|2020-08-01	0.0007530217	Africa
Africa|hCoV-19/DRC/10399/2020|EPI ISL 527491|B.1.214|Democratic Republic of the Congo|2020-05-22	Africa|hCoV-19/South Africa/KRISP-K002584/2020|EPI ISL 535449|B.1.1.1|South Africa|2020-08-01	0.0005801536	Africa
Africa|hCoV-19/DRC/10502/2020|EPI ISL 527547|B.1.5|Democratic Republic of the Congo|2020-05-20	Africa|hCoV-19/South Africa/KRISP-K002584/2020|EPI ISL 535449|B.1.1.1|South Africa|2020-08-01	0.0005111698	Africa
Africa|hCoV-19/DRC/10506/2020|EPI ISL 527524|B.1.5|Democratic Republic of the Congo|2020-05-18	Africa|hCoV-19/South Africa/KRISP-K002584/2020|EPI ISL 535449|B.1.1.1|South Africa|2020-08-01	0.0005235666	Africa
Africa|hCoV-19/DRC/10507/2020|EPI ISL 527492|B.1.5|Democratic Republic of the Congo|2020-05-18	Africa|hCoV-19/South Africa/KRISP-K002584/2020|EPI ISL 535449|B.1.1.1|South Africa|2020-08-01	0.0005463057	Africa
Africa|hCoV-19/DRC/10508/2020|EPI ISL 527494|B.1.5|Democratic Republic of the Congo|2020-05-20	Africa|hCoV-19/South Africa/KRISP-K002584/2020|EPI ISL 535449|B.1.1.1|South Africa|2020-08-01	0.0005433759	Africa
Africa|hCoV-19/DRC/10532/2020|EPI ISL 527532|B.1.5|Democratic Republic of the Congo|2020-05-20	Africa|hCoV-19/South Africa/KRISP-K002584/2020|EPI ISL 535449|B.1.1.1|South Africa|2020-08-01	0.0005240418	Africa
Africa|hCoV-19/DRC/10533/2020|EPI ISL 527548|B.1.5|Democratic Republic of the Congo|2020-05-20	Africa|hCoV-19/South Africa/KRISP-K002584/2020|EPI ISL 535449|B.1.1.1|South Africa|2020-08-01	0.0005454251	Africa
Africa|hCoV-19/DRC/10621/2020|EPI ISL 527526|B.1.214|Democratic Republic of the Congo|2020-05-23	Africa|hCoV-19/South Africa/KRISP-K002584/2020|EPI ISL 535449|B.1.1.1|South Africa|2020-08-01	0.0006624243	Africa
Africa|hCoV-19/DRC/10640/2020|EPI ISL 527541|B.1|Democratic Republic of the Congo|2020-05-22	Africa|hCoV-19/South Africa/KRISP-K002584/2020|EPI ISL 535449|B.1.1.1|South Africa|2020-08-01	0.0008467578	Africa
Africa|hCoV-19/DRC/10644/2020|EPI ISL 527549|B.1|Democratic Republic of the Congo|2020-05-22	Africa|hCoV-19/South Africa/KRISP-K002584/2020|EPI ISL 535449|B.1.1.1|South Africa|2020-08-01	0.0008182129	Africa
Africa|hCoV-19/DRC/10728/2020|EPI ISL 513628|B.1.5|Democratic Republic of the Congo|2020-05-23	Africa|hCoV-19/South Africa/KRISP-K002584/2020|EPI ISL 535449|B.1.1.1|South Africa|2020-08-01	0.0005603611	Africa
Africa|hCoV-19/DRC/10731/2020|EPI ISL 513629|B.1.1.1|Democratic Republic of the Congo|2020-05-23	Africa|hCoV-19/South Africa/KRISP-K002584/2020|EPI ISL 535449|B.1.1.1|South Africa|2020-08-01	0.0003174191	Africa
Africa|hCoV-19/DRC/10733/2020|EPI ISL 513630|B.1|Democratic Republic of the Congo|2020-05-23	Africa|hCoV-19/South Africa/KRISP-K002584/2020|EPI ISL 535449|B.1.1.1|South Africa|2020-08-01	0.0006758094	Africa
Africa|hCoV-19/DRC/108/2020|EPI ISL 417948|B.1.128|Democratic Republic of the Congo|2020-03-19	Africa|hCoV-19/South Africa/KRISP-K002584/2020|EPI ISL 535449|B.1.1.1|South Africa|2020-08-01	0.0006395459	Africa
Africa|hCoV-19/DRC/10885/2020|EPI ISL 513631|B.1.84|Democratic Republic of the Congo|2020-05-23	Africa|hCoV-19/South Africa/KRISP-K002584/2020|EPI ISL 535449|B.1.1.1|South Africa|2020-08-01	0.0006806784	Africa
Africa|hCoV-19/DRC/10902/2020|EPI ISL 527490|B.1.178|Democratic Republic of the Congo|2020-05-23	Africa|hCoV-19/South Africa/KRISP-K002584/2020|EPI ISL 535449|B.1.1.1|South Africa|2020-08-01	0.0006478724	Africa
Africa|hCoV-19/DRC/10913/2020|EPI ISL 527507|B.1.84|Democratic Republic of the Congo|2020-05-24	Africa|hCoV-19/South Africa/KRISP-K002584/2020|EPI ISL 535449|B.1.1.1|South Africa|2020-08-01	0.0007576609	Africa
Africa|hCoV-19/DRC/11005/2020|EPI ISL 527550|B.1.159|Democratic Republic of the Congo|2020-05-24	Africa|hCoV-19/South Africa/KRISP-K002584/2020|EPI ISL 535449|B.1.1.1|South Africa|2020-08-01	0.0007843117	Africa
Africa|hCoV-19/DRC/11008/2020|EPI ISL 527503|B.1.159|Democratic Republic of the Congo|2020-05-24	Africa|hCoV-19/South Africa/KRISP-K002584/2020|EPI ISL 535449|B.1.1.1|South Africa|2020-08-01	0.0007224857	Africa
Africa|hCoV-19/DRC/11022/2020|EPI ISL 527551|B.1.214|Democratic Republic of the Congo|2020-05-24	Africa|hCoV-19/South Africa/KRISP-K002584/2020|EPI ISL 535449|B.1.1.1|South Africa|2020-08-01	0.0007504698	Africa
Africa|hCoV-19/DRC/11024/2020|EPI ISL 527552|B.1.149|Democratic Republic of the Congo|2020-05-24	Africa|hCoV-19/South Africa/KRISP-K002584/2020|EPI ISL 535449|B.1.1.1|South Africa|2020-08-01	0.0007917381	Africa
Africa|hCoV-19/DRC/11026/2020|EPI ISL 527553|B.1.149|Democratic Republic of the Congo|2020-05-24	Africa|hCoV-19/South Africa/KRISP-K002584/2020|EPI ISL 535449|B.1.1.1|South Africa|2020-08-01	0.0006478281	Africa
Africa|hCoV-19/DRC/11031/2020|EPI ISL 527554|B.1.214|Democratic Republic of the Congo|2020-05-24	Africa|hCoV-19/South Africa/KRISP-K002584/2020|EPI ISL 535449|B.1.1.1|South Africa|2020-08-01	0.0006824434	Africa
Africa|hCoV-19/DRC/11041/2020|EPI ISL 527555|B.1|Democratic Republic of the Congo|2020-05-24	Africa|hCoV-19/South Africa/KRISP-K002584/2020|EPI ISL 535449|B.1.1.1|South Africa|2020-08-01	0.0006481089	Africa
Africa|hCoV-19/DRC/11057/2020|EPI ISL 527528|B.1.5|Democratic Republic of the Congo|2020-05-24	Africa|hCoV-19/South Africa/KRISP-K002584/2020|EPI ISL 535449|B.1.1.1|South Africa|2020-08-01	0.0005931942	Africa
Africa|hCoV-19/DRC/11078/2020|EPI ISL 527514|B.1|Democratic Republic of the Congo|2020-05-24	Africa|hCoV-19/South Africa/KRISP-K002584/2020|EPI ISL 535449|B.1.1.1|South Africa|2020-08-01	0.0006908161	Africa
Africa|hCoV-19/DRC/11079/2020|EPI ISL 527500|B.1.214|Democratic Republic of the Congo|2020-05-24	Africa|hCoV-19/South Africa/KRISP-K002584/2020|EPI ISL 535449|B.1.1.1|South Africa|2020-08-01	0.0006172835	Africa
Africa|hCoV-19/DRC/11093/2020|EPI ISL 527527|B.1.5|Democratic Republic of the Congo|2020-05-24	Africa|hCoV-19/South Africa/KRISP-K002584/2020|EPI ISL 535449|B.1.1.1|South Africa|2020-08-01	0.0006648859	Africa
Africa|hCoV-19/DRC/11096/2020|EPI ISL 527522|B.1|Democratic Republic of the Congo|2020-05-24	Africa|hCoV-19/South Africa/KRISP-K002584/2020|EPI ISL 535449|B.1.1.1|South Africa|2020-08-01	0.0006257998	Africa
Africa|hCoV-19/DRC/11114/2020|EPI ISL 527534|B.1.214|Democratic Republic of the Congo|2020-05-25	Africa|hCoV-19/South Africa/KRISP-K002584/2020|EPI ISL 535449|B.1.1.1|South Africa|2020-08-01	0.0007343161	Africa
Africa|hCoV-19/DRC/11123/2020|EPI ISL 527496|B.1.84|Democratic Republic of the Congo|2020-05-24	Africa|hCoV-19/South Africa/KRISP-K002584/2020|EPI ISL 535449|B.1.1.1|South Africa|2020-08-01	0.0006492519	Africa
Africa|hCoV-19/DRC/11134/2020|EPI ISL 527518|B.1.5|Democratic Republic of the Congo|2020-05-24	Africa|hCoV-19/South Africa/KRISP-K002584/2020|EPI ISL 535449|B.1.1.1|South Africa|2020-08-01	0.0005546182	Africa
Africa|hCoV-19/DRC/11143/2020|EPI ISL 527556|B.1|Democratic Republic of the Congo|2020-05-24	Africa|hCoV-19/South Africa/KRISP-K002584/2020|EPI ISL 535449|B.1.1.1|South Africa|2020-08-01	0.0007844075	Africa
Africa|hCoV-19/DRC/11145/2020|EPI ISL 527501|B.1.214|Democratic Republic of the Congo|2020-05-24	Africa|hCoV-19/South Africa/KRISP-K002584/2020|EPI ISL 535449|B.1.1.1|South Africa|2020-08-01	0.0007550532	Africa
Africa|hCoV-19/DRC/11148/2020|EPI ISL 527525|B.1.178|Democratic Republic of the Congo|2020-05-24	Africa|hCoV-19/South Africa/KRISP-K002584/2020|EPI ISL 535449|B.1.1.1|South Africa|2020-08-01	0.0007700273	Africa
Africa|hCoV-19/DRC/11157/2020|EPI ISL 527530|B.1|Democratic Republic of the Congo|2020-05-25	Africa|hCoV-19/South Africa/KRISP-K002584/2020|EPI ISL 535449|B.1.1.1|South Africa|2020-08-01	0.0007306102	Africa
Africa|hCoV-19/DRC/11187/2020|EPI ISL 527523|B.1.1.275|Democratic Republic of the Congo|2020-05-23	Africa|hCoV-19/South Africa/KRISP-K002584/2020|EPI ISL 535449|B.1.1.1|South Africa|2020-08-01	0.0005569926	Africa
Africa|hCoV-19/DRC/11191/2020|EPI ISL 527506|B.1.1.275|Democratic Republic of the Congo|2020-05-23	Africa|hCoV-19/South Africa/KRISP-K002584/2020|EPI ISL 535449|B.1.1.1|South Africa|2020-08-01	0.0004465448	Africa
Africa|hCoV-19/DRC/11252/2020|EPI ISL 527557|B.1.1.275|Democratic Republic of the Congo|2020-05-21	Africa|hCoV-19/South Africa/KRISP-K002584/2020|EPI ISL 535449|B.1.1.1|South Africa|2020-08-01	0.0006134683	Africa
Africa|hCoV-19/DRC/11260/2020|EPI ISL 527558|B.1.1.275|Democratic Republic of the Congo|2020-05-23	Africa|hCoV-19/South Africa/KRISP-K002584/2020|EPI ISL 535449|B.1.1.1|South Africa|2020-08-01	0.0004772982	Africa
Africa|hCoV-19/DRC/1131/2020|EPI ISL 429255|B.1.5|Democratic Republic of the Congo|2020-04-05	Africa|hCoV-19/South Africa/KRISP-K002584/2020|EPI ISL 535449|B.1.1.1|South Africa|2020-08-01	0.0005425102	Africa
Africa|hCoV-19/DRC/11310/2020|EPI ISL 527529|B.1.149|Democratic Republic of the Congo|2020-05-25	Africa|hCoV-19/South Africa/KRISP-K002584/2020|EPI ISL 535449|B.1.1.1|South Africa|2020-08-01	0.0006637739	Africa
Africa|hCoV-19/DRC/11318/2020|EPI ISL 527559|B.1.149|Democratic Republic of the Congo|2020-05-25	Africa|hCoV-19/South Africa/KRISP-K002584/2020|EPI ISL 535449|B.1.1.1|South Africa|2020-08-01	0.0006443290	Africa
Africa|hCoV-19/DRC/11326/2020|EPI ISL 527508|B.1|Democratic Republic of the Congo|2020-05-25	Africa|hCoV-19/South Africa/KRISP-K002584/2020|EPI ISL 535449|B.1.1.1|South Africa|2020-08-01	0.0006543189	Africa
Africa|hCoV-19/DRC/11334/2020|EPI ISL 527504|B.1.178|Democratic Republic of the Congo|2020-05-25	Africa|hCoV-19/South Africa/KRISP-K002584/2020|EPI ISL 535449|B.1.1.1|South Africa|2020-08-01	0.0006533873	Africa
Africa|hCoV-19/DRC/11337/2020|EPI ISL 527510|B.1.84|Democratic Republic of the Congo|2020-05-25	Africa|hCoV-19/South Africa/KRISP-K002584/2020|EPI ISL 535449|B.1.1.1|South Africa|2020-08-01	0.0007242395	Africa
Africa|hCoV-19/DRC/11341/2020|EPI ISL 527509|B.1.1.275|Democratic Republic of the Congo|2020-05-25	Africa|hCoV-19/South Africa/KRISP-K002584/2020|EPI ISL 535449|B.1.1.1|South Africa|2020-08-01	0.0005512236	Africa
Africa|hCoV-19/DRC/11348/2020|EPI ISL 527560|B.1.149|Democratic Republic of the Congo|2020-05-25	Africa|hCoV-19/South Africa/KRISP-K002584/2020|EPI ISL 535449|B.1.1.1|South Africa|2020-08-01	0.0006448975	Africa
Africa|hCoV-19/DRC/11369/2020|EPI ISL 527537|B.1.214|Democratic Republic of the Congo|2020-05-25	Africa|hCoV-19/South Africa/KRISP-K002584/2020|EPI ISL 535449|B.1.1.1|South Africa|2020-08-01	0.0006666678	Africa
Africa|hCoV-19/DRC/11376/2020|EPI ISL 527513|B.1.214|Democratic Republic of the Congo|2020-05-25	Africa|hCoV-19/South Africa/KRISP-K002584/2020|EPI ISL 535449|B.1.1.1|South Africa|2020-08-01	0.0006903560	Africa
Africa|hCoV-19/DRC/11411/2020|EPI ISL 527561|B.1.5|Democratic Republic of the Congo|2020-05-25	Africa|hCoV-19/South Africa/KRISP-K002584/2020|EPI ISL 535449|B.1.1.1|South Africa|2020-08-01	0.0006135038	Africa
Africa|hCoV-19/DRC/11450/2020|EPI ISL 527516|B.1.5|Democratic Republic of the Congo|2020-05-25	Africa|hCoV-19/South Africa/KRISP-K002584/2020|EPI ISL 535449|B.1.1.1|South Africa|2020-08-01	0.0005601897	Africa
Africa|hCoV-19/DRC/11458/2020|EPI ISL 527497|B.1.5|Democratic Republic of the Congo|2020-05-25	Africa|hCoV-19/South Africa/KRISP-K002584/2020|EPI ISL 535449|B.1.1.1|South Africa|2020-08-01	0.0006885163	Africa
Africa|hCoV-19/DRC/11460/2020|EPI ISL 527562|B.1.214|Democratic Republic of the Congo|2020-05-25	Africa|hCoV-19/South Africa/KRISP-K002584/2020|EPI ISL 535449|B.1.1.1|South Africa|2020-08-01	0.0008272004	Africa
Africa|hCoV-19/DRC/11472/2020|EPI ISL 527502|B.1.214|Democratic Republic of the Congo|2020-05-25	Africa|hCoV-19/South Africa/KRISP-K002584/2020|EPI ISL 535449|B.1.1.1|South Africa|2020-08-01	0.0007199447	Africa
Africa|hCoV-19/DRC/11477/2020|EPI ISL 527563|B.1.84|Democratic Republic of the Congo|2020-05-25	Africa|hCoV-19/South Africa/KRISP-K002584/2020|EPI ISL 535449|B.1.1.1|South Africa|2020-08-01	0.0005788504	Africa
Africa|hCoV-19/DRC/11486/2020|EPI ISL 527564|B.1.214|Democratic Republic of the Congo|2020-05-25	Africa|hCoV-19/South Africa/KRISP-K002584/2020|EPI ISL 535449|B.1.1.1|South Africa|2020-08-01	0.0007502757	Africa
Africa|hCoV-19/DRC/11487/2020|EPI ISL 527505|B.1|Democratic Republic of the Congo|2020-05-25	Africa|hCoV-19/South Africa/KRISP-K002584/2020|EPI ISL 535449|B.1.1.1|South Africa|2020-08-01	0.0006891341	Africa
Africa|hCoV-19/DRC/11507/2020|EPI ISL 527512|B.1|Democratic Republic of the Congo|2020-05-25	Africa|hCoV-19/South Africa/KRISP-K002584/2020|EPI ISL 535449|B.1.1.1|South Africa|2020-08-01	0.0007233064	Africa
Africa|hCoV-19/DRC/1151/2020|EPI ISL 447596|B.38|Democratic Republic of the Congo|2020-04-05	Africa|hCoV-19/South Africa/KRISP-K002584/2020|EPI ISL 535449|B.1.1.1|South Africa|2020-08-01	0.0008836581	Africa
Africa|hCoV-19/DRC/11511/2020|EPI ISL 527511|B.1.214|Democratic Republic of the Congo|2020-05-25	Africa|hCoV-19/South Africa/KRISP-K002584/2020|EPI ISL 535449|B.1.1.1|South Africa|2020-08-01	0.0007588814	Africa
Africa|hCoV-19/DRC/11572/2020|EPI ISL 527565|B.1.214|Democratic Republic of the Congo|2020-05-25	Africa|hCoV-19/South Africa/KRISP-K002584/2020|EPI ISL 535449|B.1.1.1|South Africa|2020-08-01	0.0006471530	Africa
Africa|hCoV-19/DRC/11576/2020|EPI ISL 527517|B.1|Democratic Republic of the Congo|2020-05-25	Africa|hCoV-19/South Africa/KRISP-K002584/2020|EPI ISL 535449|B.1.1.1|South Africa|2020-08-01	0.0006590842	Africa
Africa|hCoV-19/DRC/11583/2020|EPI ISL 527542|B.1|Democratic Republic of the Congo|2020-05-25	Africa|hCoV-19/South Africa/KRISP-K002584/2020|EPI ISL 535449|B.1.1.1|South Africa|2020-08-01	0.0007070366	Africa
Africa|hCoV-19/DRC/11616/2020|EPI ISL 527519|B.1|Democratic Republic of the Congo|2020-05-25	Africa|hCoV-19/South Africa/KRISP-K002584/2020|EPI ISL 535449|B.1.1.1|South Africa|2020-08-01	0.0006232866	Africa
Africa|hCoV-19/DRC/11623/2020|EPI ISL 527566|B.1.5|Democratic Republic of the Congo|2020-05-25	Africa|hCoV-19/South Africa/KRISP-K002584/2020|EPI ISL 535449|B.1.1.1|South Africa|2020-08-01	0.0006481060	Africa
Africa|hCoV-19/DRC/11624/2020|EPI ISL 527567|B.1.149|Democratic Republic of the Congo|2020-05-25	Africa|hCoV-19/South Africa/KRISP-K002584/2020|EPI ISL 535449|B.1.1.1|South Africa|2020-08-01	0.0006477930	Africa
Africa|hCoV-19/DRC/11631/2020|EPI ISL 527568|B.1.149|Democratic Republic of the Congo|2020-05-25	Africa|hCoV-19/South Africa/KRISP-K002584/2020|EPI ISL 535449|B.1.1.1|South Africa|2020-08-01	0.0006484561	Africa
Africa|hCoV-19/DRC/11632/2020|EPI ISL 527493|B.1|Democratic Republic of the Congo|2020-05-25	Africa|hCoV-19/South Africa/KRISP-K002584/2020|EPI ISL 535449|B.1.1.1|South Africa|2020-08-01	0.0006831729	Africa
Africa|hCoV-19/DRC/11635/2020|EPI ISL 527540|B.1.214|Democratic Republic of the Congo|2020-05-25	Africa|hCoV-19/South Africa/KRISP-K002584/2020|EPI ISL 535449|B.1.1.1|South Africa|2020-08-01	0.0006683651	Africa
Africa|hCoV-19/DRC/11640/2020|EPI ISL 527535|B.1.178|Democratic Republic of the Congo|2020-05-25	Africa|hCoV-19/South Africa/KRISP-K002584/2020|EPI ISL 535449|B.1.1.1|South Africa|2020-08-01	0.0007324768	Africa
Africa|hCoV-19/DRC/11643/2020|EPI ISL 527520|B.1.5|Democratic Republic of the Congo|2020-05-25	Africa|hCoV-19/South Africa/KRISP-K002584/2020|EPI ISL 535449|B.1.1.1|South Africa|2020-08-01	0.0005900441	Africa
Africa|hCoV-19/DRC/11648/2020|EPI ISL 527569|B.1.6|Democratic Republic of the Congo|2020-05-25	Africa|hCoV-19/South Africa/KRISP-K002584/2020|EPI ISL 535449|B.1.1.1|South Africa|2020-08-01	0.0006793076	Africa
Africa|hCoV-19/DRC/11652/2020|EPI ISL 527570|B.1.149|Democratic Republic of the Congo|2020-05-25	Africa|hCoV-19/South Africa/KRISP-K002584/2020|EPI ISL 535449|B.1.1.1|South Africa|2020-08-01	0.0006476141	Africa
Africa|hCoV-19/DRC/11653/2020|EPI ISL 527533|B.1.84|Democratic Republic of the Congo|2020-05-25	Africa|hCoV-19/South Africa/KRISP-K002584/2020|EPI ISL 535449|B.1.1.1|South Africa|2020-08-01	0.0006286714	Africa
Africa|hCoV-19/DRC/11676/2020|EPI ISL 527531|B.1|Democratic Republic of the Congo|2020-05-26	Africa|hCoV-19/South Africa/KRISP-K002584/2020|EPI ISL 535449|B.1.1.1|South Africa|2020-08-01	0.0008420744	Africa
Africa|hCoV-19/DRC/11677/2020|EPI ISL 527515|B.1.214|Democratic Republic of the Congo|2020-05-26	Africa|hCoV-19/South Africa/KRISP-K002584/2020|EPI ISL 535449|B.1.1.1|South Africa|2020-08-01	0.0006582487	Africa
Africa|hCoV-19/DRC/11732/2020|EPI ISL 527536|B.1.214|Democratic Republic of the Congo|2020-05-26	Africa|hCoV-19/South Africa/KRISP-K002584/2020|EPI ISL 535449|B.1.1.1|South Africa|2020-08-01	0.0005236588	Africa
Africa|hCoV-19/DRC/11733/2020|EPI ISL 527571|B.1.149|Democratic Republic of the Congo|2020-05-26	Africa|hCoV-19/South Africa/KRISP-K002584/2020|EPI ISL 535449|B.1.1.1|South Africa|2020-08-01	0.0006442913	Africa
Africa|hCoV-19/DRC/11806/2020|EPI ISL 527572|B.1.214|Democratic Republic of the Congo|2020-05-26	Africa|hCoV-19/South Africa/KRISP-K002584/2020|EPI ISL 535449|B.1.1.1|South Africa|2020-08-01	0.0007499177	Africa
Africa|hCoV-19/DRC/1234/2020|EPI ISL 429258|B.1.5|Democratic Republic of the Congo|2020-04-06	Africa|hCoV-19/South Africa/KRISP-K002584/2020|EPI ISL 535449|B.1.1.1|South Africa|2020-08-01	0.0005713912	Africa
Africa|hCoV-19/DRC/1249/2020|EPI ISL 429259|B.1.5|Democratic Republic of the Congo|2020-04-06	Africa|hCoV-19/South Africa/KRISP-K002584/2020|EPI ISL 535449|B.1.1.1|South Africa|2020-08-01	0.0005448742	Africa
Africa|hCoV-19/DRC/1319/2020|EPI ISL 431011|B.1.128|Democratic Republic of the Congo|2020-04-07	Africa|hCoV-19/South Africa/KRISP-K002584/2020|EPI ISL 535449|B.1.1.1|South Africa|2020-08-01	0.0006463672	Africa
Africa|hCoV-19/DRC/1324/2020|EPI ISL 435033|B.1.128|Democratic Republic of the Congo|2020-04-07	Africa|hCoV-19/South Africa/KRISP-K002584/2020|EPI ISL 535449|B.1.1.1|South Africa|2020-08-01	0.0006419998	Africa
Africa|hCoV-19/DRC/1326/2020|EPI ISL 435116|B.1|Democratic Republic of the Congo|2020-04-07	Africa|hCoV-19/South Africa/KRISP-K002584/2020|EPI ISL 535449|B.1.1.1|South Africa|2020-08-01	0.0006231076	Africa
Africa|hCoV-19/DRC/1375/2020|EPI ISL 435117|B.1.1.1|Democratic Republic of the Congo|2020-04-07	Africa|hCoV-19/South Africa/KRISP-K002584/2020|EPI ISL 535449|B.1.1.1|South Africa|2020-08-01	0.0003104674	Africa
Africa|hCoV-19/DRC/1376/2020|EPI ISL 431012|B.1.1.1|Democratic Republic of the Congo|2020-04-07	Africa|hCoV-19/South Africa/KRISP-K002584/2020|EPI ISL 535449|B.1.1.1|South Africa|2020-08-01	0.0002736090	Africa
Africa|hCoV-19/DRC/1377/2020|EPI ISL 434678|B.1.1.1|Democratic Republic of the Congo|2020-04-07	Africa|hCoV-19/South Africa/KRISP-K002584/2020|EPI ISL 535449|B.1.1.1|South Africa|2020-08-01	0.0002374036	Africa
Africa|hCoV-19/DRC/1378/2020|EPI ISL 435118|B.1.1.1|Democratic Republic of the Congo|2020-04-07	Africa|hCoV-19/South Africa/KRISP-K002584/2020|EPI ISL 535449|B.1.1.1|South Africa|2020-08-01	0.0002727827	Africa
Africa|hCoV-19/DRC/1382/2020|EPI ISL 435113|B.1.1.1|Democratic Republic of the Congo|2020-04-07	Africa|hCoV-19/South Africa/KRISP-K002584/2020|EPI ISL 535449|B.1.1.1|South Africa|2020-08-01	0.0002780009	Africa
Africa|hCoV-19/DRC/1397/2020|EPI ISL 434679|B.1.1.1|Democratic Republic of the Congo|2020-04-07	Africa|hCoV-19/South Africa/KRISP-K002584/2020|EPI ISL 535449|B.1.1.1|South Africa|2020-08-01	0.0002730395	Africa
Africa|hCoV-19/DRC/1398/2020|EPI ISL 435114|B.1.1.1|Democratic Republic of the Congo|2020-04-07	Africa|hCoV-19/South Africa/KRISP-K002584/2020|EPI ISL 535449|B.1.1.1|South Africa|2020-08-01	0.0002359474	Africa
Africa|hCoV-19/DRC/1422/2020|EPI ISL 434680|B.1.149|Democratic Republic of the Congo|2020-04-08	Africa|hCoV-19/South Africa/KRISP-K002584/2020|EPI ISL 535449|B.1.1.1|South Africa|2020-08-01	0.0006550085	Africa
Africa|hCoV-19/DRC/1423/2020|EPI ISL 434710|B.1.149|Democratic Republic of the Congo|2020-04-08	Africa|hCoV-19/South Africa/KRISP-K002584/2020|EPI ISL 535449|B.1.1.1|South Africa|2020-08-01	0.0006068364	Africa
Africa|hCoV-19/DRC/1486/2020|EPI ISL 434711|B.1|Democratic Republic of the Congo|2020-04-08	Africa|hCoV-19/South Africa/KRISP-K002584/2020|EPI ISL 535449|B.1.1.1|South Africa|2020-08-01	0.0005938426	Africa
Africa|hCoV-19/DRC/1516/2020|EPI ISL 435032|B.1.5|Democratic Republic of the Congo|2020-04-09	Africa|hCoV-19/South Africa/KRISP-K002584/2020|EPI ISL 535449|B.1.1.1|South Africa|2020-08-01	0.0005378422	Africa
Africa|hCoV-19/DRC/1565/2020|EPI ISL 434681|B.1|Democratic Republic of the Congo|2020-04-09	Africa|hCoV-19/South Africa/KRISP-K002584/2020|EPI ISL 535449|B.1.1.1|South Africa|2020-08-01	0.0005831159	Africa
Africa|hCoV-19/DRC/158/2020|EPI ISL 417950|B.40|Democratic Republic of the Congo|2020-03-20	Africa|hCoV-19/South Africa/KRISP-K002584/2020|EPI ISL 535449|B.1.1.1|South Africa|2020-08-01	0.0008743255	Africa
Africa|hCoV-19/DRC/1715/2020|EPI ISL 435156|B.1.84|Democratic Republic of the Congo|2020-04-10	Africa|hCoV-19/South Africa/KRISP-K002584/2020|EPI ISL 535449|B.1.1.1|South Africa|2020-08-01	0.0006115324	Africa
Africa|hCoV-19/DRC/1767/2020|EPI ISL 435157|B.1.5|Democratic Republic of the Congo|2020-04-10	Africa|hCoV-19/South Africa/KRISP-K002584/2020|EPI ISL 535449|B.1.1.1|South Africa|2020-08-01	0.0005607734	Africa
Africa|hCoV-19/DRC/1779/2020|EPI ISL 435158|C.14|Democratic Republic of the Congo|2020-04-10	Africa|hCoV-19/South Africa/KRISP-K002584/2020|EPI ISL 535449|B.1.1.1|South Africa|2020-08-01	0.0003480633	Africa
Africa|hCoV-19/DRC/191/2020|EPI ISL 417955|B.1.128|Democratic Republic of the Congo|2020-03-21	Africa|hCoV-19/South Africa/KRISP-K002584/2020|EPI ISL 535449|B.1.1.1|South Africa|2020-08-01	0.0006396960	Africa
Africa|hCoV-19/DRC/1952/2020|EPI ISL 435159|B.1.5|Democratic Republic of the Congo|2020-04-11	Africa|hCoV-19/South Africa/KRISP-K002584/2020|EPI ISL 535449|B.1.1.1|South Africa|2020-08-01	0.0005543491	Africa
Africa|hCoV-19/DRC/1982/2020|EPI ISL 435160|B.1|Democratic Republic of the Congo|2020-04-12	Africa|hCoV-19/South Africa/KRISP-K002584/2020|EPI ISL 535449|B.1.1.1|South Africa|2020-08-01	0.0005867318	Africa
Africa|hCoV-19/DRC/2047/2020|EPI ISL 435161|B.1.1.1|Democratic Republic of the Congo|2020-04-12	Africa|hCoV-19/South Africa/KRISP-K002584/2020|EPI ISL 535449|B.1.1.1|South Africa|2020-08-01	0.0002398351	Africa
Africa|hCoV-19/DRC/2063/2020|EPI ISL 435162|B.1|Democratic Republic of the Congo|2020-04-12	Africa|hCoV-19/South Africa/KRISP-K002584/2020|EPI ISL 535449|B.1.1.1|South Africa|2020-08-01	0.0005525632	Africa
Africa|hCoV-19/DRC/2120/2020|EPI ISL 435163|B.1.149|Democratic Republic of the Congo|2020-04-12	Africa|hCoV-19/South Africa/KRISP-K002584/2020|EPI ISL 535449|B.1.1.1|South Africa|2020-08-01	0.0006111625	Africa
Africa|hCoV-19/DRC/2121/2020|EPI ISL 435164|B.1.149|Democratic Republic of the Congo|2020-04-12	Africa|hCoV-19/South Africa/KRISP-K002584/2020|EPI ISL 535449|B.1.1.1|South Africa|2020-08-01	0.0006203868	Africa
Africa|hCoV-19/DRC/2122/2020|EPI ISL 435165|B.1.149|Democratic Republic of the Congo|2020-04-13	Africa|hCoV-19/South Africa/KRISP-K002584/2020|EPI ISL 535449|B.1.1.1|South Africa|2020-08-01	0.0007015567	Africa
Africa|hCoV-19/DRC/2125/2020|EPI ISL 435166|B.1.149|Democratic Republic of the Congo|2020-04-13	Africa|hCoV-19/South Africa/KRISP-K002584/2020|EPI ISL 535449|B.1.1.1|South Africa|2020-08-01	0.0006225111	Africa
Africa|hCoV-19/DRC/2128/2020|EPI ISL 435167|B.1|Democratic Republic of the Congo|2020-04-13	Africa|hCoV-19/South Africa/KRISP-K002584/2020|EPI ISL 535449|B.1.1.1|South Africa|2020-08-01	0.0005642731	Africa
Africa|hCoV-19/DRC/2133/2020|EPI ISL 435168|B.1.128|Democratic Republic of the Congo|2020-04-13	Africa|hCoV-19/South Africa/KRISP-K002584/2020|EPI ISL 535449|B.1.1.1|South Africa|2020-08-01	0.0006647189	Africa
Africa|hCoV-19/DRC/214/2020|EPI ISL 420030|B.1.6|Democratic Republic of the Congo|2020-03-21	Africa|hCoV-19/South Africa/KRISP-K002584/2020|EPI ISL 535449|B.1.1.1|South Africa|2020-08-01	0.0005397781	Africa
Africa|hCoV-19/DRC/215/2020|EPI ISL 420031|B.1.1.1|Democratic Republic of the Congo|2020-03-21	Africa|hCoV-19/South Africa/KRISP-K002584/2020|EPI ISL 535449|B.1.1.1|South Africa|2020-08-01	0.0002742035	Africa
Africa|hCoV-19/DRC/2169/2020|EPI ISL 436194|B.1.5|Democratic Republic of the Congo|2020-04-13	Africa|hCoV-19/South Africa/KRISP-K002584/2020|EPI ISL 535449|B.1.1.1|South Africa|2020-08-01	0.0005946260	Africa
Africa|hCoV-19/DRC/2299/2020|EPI ISL 436412|B.1.5|Democratic Republic of the Congo|2020-04-14	Africa|hCoV-19/South Africa/KRISP-K002584/2020|EPI ISL 535449|B.1.1.1|South Africa|2020-08-01	0.0006103899	Africa
Africa|hCoV-19/DRC/236/2020|EPI ISL 420032|B.1.128|Democratic Republic of the Congo|2020-03-22	Africa|hCoV-19/South Africa/KRISP-K002584/2020|EPI ISL 535449|B.1.1.1|South Africa|2020-08-01	0.0006404788	Africa
Africa|hCoV-19/DRC/2363/2020|EPI ISL 437194|B.1.84|Democratic Republic of the Congo|2020-04-14	Africa|hCoV-19/South Africa/KRISP-K002584/2020|EPI ISL 535449|B.1.1.1|South Africa|2020-08-01	0.0005764169	Africa
Africa|hCoV-19/DRC/2384/2020|EPI ISL 437196|B.1.149|Democratic Republic of the Congo|2020-04-14	Africa|hCoV-19/South Africa/KRISP-K002584/2020|EPI ISL 535449|B.1.1.1|South Africa|2020-08-01	0.0006216079	Africa
Africa|hCoV-19/DRC/241/2020|EPI ISL 420033|B.1.1.75|Democratic Republic of the Congo|2020-03-22	Africa|hCoV-19/South Africa/KRISP-K002584/2020|EPI ISL 535449|B.1.1.1|South Africa|2020-08-01	0.0004718663	Africa
Africa|hCoV-19/DRC/243/2020|EPI ISL 420034|B.1|Democratic Republic of the Congo|2020-03-22	Africa|hCoV-19/South Africa/KRISP-K002584/2020|EPI ISL 535449|B.1.1.1|South Africa|2020-08-01	0.0005513945	Africa
Africa|hCoV-19/DRC/248/2020|EPI ISL 420035|B.1.5|Democratic Republic of the Congo|2020-03-22	Africa|hCoV-19/South Africa/KRISP-K002584/2020|EPI ISL 535449|B.1.1.1|South Africa|2020-08-01	0.0005055883	Africa
Africa|hCoV-19/DRC/2496/2020|EPI ISL 437337|B.1.149|Democratic Republic of the Congo|2020-04-15	Africa|hCoV-19/South Africa/KRISP-K002584/2020|EPI ISL 535449|B.1.1.1|South Africa|2020-08-01	0.0006387545	Africa
Africa|hCoV-19/DRC/2529/2020|EPI ISL 437338|B.1.178|Democratic Republic of the Congo|2020-04-15	Africa|hCoV-19/South Africa/KRISP-K002584/2020|EPI ISL 535449|B.1.1.1|South Africa|2020-08-01	0.0006051235	Africa
Africa|hCoV-19/DRC/253/2020|EPI ISL 420838|B.1.5|Democratic Republic of the Congo|2020-03-22	Africa|hCoV-19/South Africa/KRISP-K002584/2020|EPI ISL 535449|B.1.1.1|South Africa|2020-08-01	0.0005074352	Africa
Africa|hCoV-19/DRC/2536/2020|EPI ISL 437339|B.1|Democratic Republic of the Congo|2020-04-15	Africa|hCoV-19/South Africa/KRISP-K002584/2020|EPI ISL 535449|B.1.1.1|South Africa|2020-08-01	0.0006051235	Africa
Africa|hCoV-19/DRC/254/2020|EPI ISL 420839|B.1|Democratic Republic of the Congo|2020-03-22	Africa|hCoV-19/South Africa/KRISP-K002584/2020|EPI ISL 535449|B.1.1.1|South Africa|2020-08-01	0.0005796177	Africa
Africa|hCoV-19/DRC/2563/2020|EPI ISL 437340|B.1.9|Democratic Republic of the Congo|2020-04-15	Africa|hCoV-19/South Africa/KRISP-K002584/2020|EPI ISL 535449|B.1.1.1|South Africa|2020-08-01	0.0008069290	Africa
Africa|hCoV-19/DRC/2580/2020|EPI ISL 437341|B.1.5|Democratic Republic of the Congo|2020-04-15	Africa|hCoV-19/South Africa/KRISP-K002584/2020|EPI ISL 535449|B.1.1.1|South Africa|2020-08-01	0.0005408908	Africa
Africa|hCoV-19/DRC/2644/2020|EPI ISL 437342|B.1.84|Democratic Republic of the Congo|2020-04-15	Africa|hCoV-19/South Africa/KRISP-K002584/2020|EPI ISL 535449|B.1.1.1|South Africa|2020-08-01	0.0006481903	Africa
Africa|hCoV-19/DRC/2670/2020|EPI ISL 437343|B.1.9|Democratic Republic of the Congo|2020-04-15	Africa|hCoV-19/South Africa/KRISP-K002584/2020|EPI ISL 535449|B.1.1.1|South Africa|2020-08-01	0.0008406241	Africa
Africa|hCoV-19/DRC/2727/2020|EPI ISL 437344|B.1|Democratic Republic of the Congo|2020-04-16	Africa|hCoV-19/South Africa/KRISP-K002584/2020|EPI ISL 535449|B.1.1.1|South Africa|2020-08-01	0.0005475530	Africa
Africa|hCoV-19/DRC/2728/2020|EPI ISL 437345|B.1.84|Democratic Republic of the Congo|2020-04-16	Africa|hCoV-19/South Africa/KRISP-K002584/2020|EPI ISL 535449|B.1.1.1|South Africa|2020-08-01	0.0006198607	Africa
Africa|hCoV-19/DRC/2813/2020|EPI ISL 437346|C.14|Democratic Republic of the Congo|2020-04-16	Africa|hCoV-19/South Africa/KRISP-K002584/2020|EPI ISL 535449|B.1.1.1|South Africa|2020-08-01	0.0003699143	Africa
Africa|hCoV-19/DRC/2819/2020|EPI ISL 437347|B.1|Democratic Republic of the Congo|2020-04-16	Africa|hCoV-19/South Africa/KRISP-K002584/2020|EPI ISL 535449|B.1.1.1|South Africa|2020-08-01	0.0006526333	Africa
Africa|hCoV-19/DRC/2827/2020|EPI ISL 437348|B.1|Democratic Republic of the Congo|2020-04-16	Africa|hCoV-19/South Africa/KRISP-K002584/2020|EPI ISL 535449|B.1.1.1|South Africa|2020-08-01	0.0005378186	Africa
Africa|hCoV-19/DRC/2855/2020|EPI ISL 437350|B.1|Democratic Republic of the Congo|2020-04-16	Africa|hCoV-19/South Africa/KRISP-K002584/2020|EPI ISL 535449|B.1.1.1|South Africa|2020-08-01	0.0005714940	Africa
Africa|hCoV-19/DRC/2864/2020|EPI ISL 437351|B.1|Democratic Republic of the Congo|2020-04-16	Africa|hCoV-19/South Africa/KRISP-K002584/2020|EPI ISL 535449|B.1.1.1|South Africa|2020-08-01	0.0005727008	Africa
Africa|hCoV-19/DRC/2904/2020|EPI ISL 437352|B.1|Democratic Republic of the Congo|2020-04-17	Africa|hCoV-19/South Africa/KRISP-K002584/2020|EPI ISL 535449|B.1.1.1|South Africa|2020-08-01	0.0005714939	Africa
Africa|hCoV-19/DRC/2938/2020|EPI ISL 437353|B.1.275|Democratic Republic of the Congo|2020-04-17	Africa|hCoV-19/South Africa/KRISP-K002584/2020|EPI ISL 535449|B.1.1.1|South Africa|2020-08-01	0.0007650019	Africa
Africa|hCoV-19/DRC/2939/2020|EPI ISL 437354|B.1|Democratic Republic of the Congo|2020-04-17	Africa|hCoV-19/South Africa/KRISP-K002584/2020|EPI ISL 535449|B.1.1.1|South Africa|2020-08-01	0.0006737699	Africa
Africa|hCoV-19/DRC/2942/2020|EPI ISL 437355|B.1|Democratic Republic of the Congo|2020-04-17	Africa|hCoV-19/South Africa/KRISP-K002584/2020|EPI ISL 535449|B.1.1.1|South Africa|2020-08-01	0.0006914037	Africa
Africa|hCoV-19/DRC/299/2020|EPI ISL 420840|B.4|Democratic Republic of the Congo|2020-03-20	Africa|hCoV-19/South Africa/KRISP-K002584/2020|EPI ISL 535449|B.1.1.1|South Africa|2020-08-01	0.0010264769	Africa
Africa|hCoV-19/DRC/300/2020|EPI ISL 420841|A|Democratic Republic of the Congo|2020-03-22	Africa|hCoV-19/South Africa/KRISP-K002584/2020|EPI ISL 535449|B.1.1.1|South Africa|2020-08-01	0.0008135454	Africa
Africa|hCoV-19/DRC/3041/2020|EPI ISL 437356|B.1|Democratic Republic of the Congo|2020-04-18	Africa|hCoV-19/South Africa/KRISP-K002584/2020|EPI ISL 535449|B.1.1.1|South Africa|2020-08-01	0.0006413995	Africa
Africa|hCoV-19/DRC/307/2020|EPI ISL 420842|B.1.9|Democratic Republic of the Congo|2020-03	Africa|hCoV-19/South Africa/KRISP-K002584/2020|EPI ISL 535449|B.1.1.1|South Africa|2020-08-01	0.0006581325	Africa
Africa|hCoV-19/DRC/3070/2020|EPI ISL 437357|B.1.214|Democratic Republic of the Congo|2020-04-18	Africa|hCoV-19/South Africa/KRISP-K002584/2020|EPI ISL 535449|B.1.1.1|South Africa|2020-08-01	0.0006760863	Africa
Africa|hCoV-19/DRC/3089/2020|EPI ISL 437358|B.1.84|Democratic Republic of the Congo|2020-04-19	Africa|hCoV-19/South Africa/KRISP-K002584/2020|EPI ISL 535449|B.1.1.1|South Africa|2020-08-01	0.0006058790	Africa
Africa|hCoV-19/DRC/3440/2020|EPI ISL 447597|B.1.84|Democratic Republic of the Congo|2020-04-22	Africa|hCoV-19/South Africa/KRISP-K002584/2020|EPI ISL 535449|B.1.1.1|South Africa|2020-08-01	0.0006127044	Africa
Africa|hCoV-19/DRC/3451/2020|EPI ISL 447598|B.1.178|Democratic Republic of the Congo|2020-04-22	Africa|hCoV-19/South Africa/KRISP-K002584/2020|EPI ISL 535449|B.1.1.1|South Africa|2020-08-01	0.0006472766	Africa
Africa|hCoV-19/DRC/3453/2020|EPI ISL 447599|B.1.84|Democratic Republic of the Congo|2020-04-22	Africa|hCoV-19/South Africa/KRISP-K002584/2020|EPI ISL 535449|B.1.1.1|South Africa|2020-08-01	0.0006130800	Africa
Africa|hCoV-19/DRC/3481/2020|EPI ISL 447600|B.1|Democratic Republic of the Congo|2020-04-22	Africa|hCoV-19/South Africa/KRISP-K002584/2020|EPI ISL 535449|B.1.1.1|South Africa|2020-08-01	0.0005241839	Africa
Africa|hCoV-19/DRC/3482/2020|EPI ISL 447601|B.1|Democratic Republic of the Congo|2020-04-22	Africa|hCoV-19/South Africa/KRISP-K002584/2020|EPI ISL 535449|B.1.1.1|South Africa|2020-08-01	0.0005838650	Africa
Africa|hCoV-19/DRC/3483/2020|EPI ISL 447602|B.1|Democratic Republic of the Congo|2020-04-22	Africa|hCoV-19/South Africa/KRISP-K002584/2020|EPI ISL 535449|B.1.1.1|South Africa|2020-08-01	0.0005233611	Africa
Africa|hCoV-19/DRC/3490/2020|EPI ISL 447603|B.1|Democratic Republic of the Congo|2020-04-22	Africa|hCoV-19/South Africa/KRISP-K002584/2020|EPI ISL 535449|B.1.1.1|South Africa|2020-08-01	0.0005798312	Africa
Africa|hCoV-19/DRC/3504/2020|EPI ISL 447604|B.1.149|Democratic Republic of the Congo|2020-04-23	Africa|hCoV-19/South Africa/KRISP-K002584/2020|EPI ISL 535449|B.1.1.1|South Africa|2020-08-01	0.0005937512	Africa
Africa|hCoV-19/DRC/352/2020|EPI ISL 420850|B.1.5|Democratic Republic of the Congo|2020-03	Africa|hCoV-19/South Africa/KRISP-K002584/2020|EPI ISL 535449|B.1.1.1|South Africa|2020-08-01	0.0005792226	Africa
Africa|hCoV-19/DRC/353/2020|EPI ISL 420843|B.1.5|Democratic Republic of the Congo|2020-03	Africa|hCoV-19/South Africa/KRISP-K002584/2020|EPI ISL 535449|B.1.1.1|South Africa|2020-08-01	0.0005110825	Africa
Africa|hCoV-19/DRC/355/2020|EPI ISL 420844|B.1|Democratic Republic of the Congo|2020-03	Africa|hCoV-19/South Africa/KRISP-K002584/2020|EPI ISL 535449|B.1.1.1|South Africa|2020-08-01	0.0005397235	Africa
Africa|hCoV-19/DRC/3552/2020|EPI ISL 447605|B.1.84|Democratic Republic of the Congo|2020-04-23	Africa|hCoV-19/South Africa/KRISP-K002584/2020|EPI ISL 535449|B.1.1.1|South Africa|2020-08-01	0.0006204259	Africa
Africa|hCoV-19/DRC/3595/2020|EPI ISL 447606|B.1.5|Democratic Republic of the Congo|2020-04-23	Africa|hCoV-19/South Africa/KRISP-K002584/2020|EPI ISL 535449|B.1.1.1|South Africa|2020-08-01	0.0005775446	Africa
Africa|hCoV-19/DRC/3632/2020|EPI ISL 447607|B.1.5|Democratic Republic of the Congo|2020-04-23	Africa|hCoV-19/South Africa/KRISP-K002584/2020|EPI ISL 535449|B.1.1.1|South Africa|2020-08-01	0.0005793692	Africa
Africa|hCoV-19/DRC/3633/2020|EPI ISL 447230|B.1.5|Democratic Republic of the Congo|2020-04-23	Africa|hCoV-19/South Africa/KRISP-K002584/2020|EPI ISL 535449|B.1.1.1|South Africa|2020-08-01	0.0005848894	Africa
Africa|hCoV-19/DRC/3653/2020|EPI ISL 447231|B.1.128|Democratic Republic of the Congo|2020-04-23	Africa|hCoV-19/South Africa/KRISP-K002584/2020|EPI ISL 535449|B.1.1.1|South Africa|2020-08-01	0.0007096147	Africa
Africa|hCoV-19/DRC/3659/2020|EPI ISL 447232|B.1.128|Democratic Republic of the Congo|2020-04-23	Africa|hCoV-19/South Africa/KRISP-K002584/2020|EPI ISL 535449|B.1.1.1|South Africa|2020-08-01	0.0007102630	Africa
Africa|hCoV-19/DRC/3661/2020|EPI ISL 447233|B.1.128|Democratic Republic of the Congo|2020-04-23	Africa|hCoV-19/South Africa/KRISP-K002584/2020|EPI ISL 535449|B.1.1.1|South Africa|2020-08-01	0.0007163186	Africa
Africa|hCoV-19/DRC/3662/2020|EPI ISL 447234|B.1.128|Democratic Republic of the Congo|2020-04-23	Africa|hCoV-19/South Africa/KRISP-K002584/2020|EPI ISL 535449|B.1.1.1|South Africa|2020-08-01	0.0007157815	Africa
Africa|hCoV-19/DRC/3664/2020|EPI ISL 447235|B.1.128|Democratic Republic of the Congo|2020-04-23	Africa|hCoV-19/South Africa/KRISP-K002584/2020|EPI ISL 535449|B.1.1.1|South Africa|2020-08-01	0.0007159036	Africa
Africa|hCoV-19/DRC/3683/2020|EPI ISL 447236|B.1.5|Democratic Republic of the Congo|2020-04-24	Africa|hCoV-19/South Africa/KRISP-K002584/2020|EPI ISL 535449|B.1.1.1|South Africa|2020-08-01	0.0006134957	Africa
Africa|hCoV-19/DRC/3688/2020|EPI ISL 447237|B.1.128|Democratic Republic of the Congo|2020-04-24	Africa|hCoV-19/South Africa/KRISP-K002584/2020|EPI ISL 535449|B.1.1.1|South Africa|2020-08-01	0.0007135445	Africa
Africa|hCoV-19/DRC/376/2020|EPI ISL 420851|B.1.6|Democratic Republic of the Congo|2020-03-25	Africa|hCoV-19/South Africa/KRISP-K002584/2020|EPI ISL 535449|B.1.1.1|South Africa|2020-08-01	0.0006112335	Africa
Africa|hCoV-19/DRC/3764/2020|EPI ISL 447238|B.1.84|Democratic Republic of the Congo|2020-04-24	Africa|hCoV-19/South Africa/KRISP-K002584/2020|EPI ISL 535449|B.1.1.1|South Africa|2020-08-01	0.0006466838	Africa
Africa|hCoV-19/DRC/3768/2020|EPI ISL 447239|B.1.84|Democratic Republic of the Congo|2020-04-24	Africa|hCoV-19/South Africa/KRISP-K002584/2020|EPI ISL 535449|B.1.1.1|South Africa|2020-08-01	0.0006131069	Africa
Africa|hCoV-19/DRC/3778/2020|EPI ISL 447240|B.1.128|Democratic Republic of the Congo|2020-04-24	Africa|hCoV-19/South Africa/KRISP-K002584/2020|EPI ISL 535449|B.1.1.1|South Africa|2020-08-01	0.0007121654	Africa
Africa|hCoV-19/DRC/3787/2020|EPI ISL 447241|B.1|Democratic Republic of the Congo|2020-04-24	Africa|hCoV-19/South Africa/KRISP-K002584/2020|EPI ISL 535449|B.1.1.1|South Africa|2020-08-01	0.0005549068	Africa
Africa|hCoV-19/DRC/3791/2020|EPI ISL 447242|B.1|Democratic Republic of the Congo|2020-04-24	Africa|hCoV-19/South Africa/KRISP-K002584/2020|EPI ISL 535449|B.1.1.1|South Africa|2020-08-01	0.0005974733	Africa
Africa|hCoV-19/DRC/3803/2020|EPI ISL 447243|B.1|Democratic Republic of the Congo|2020-04-24	Africa|hCoV-19/South Africa/KRISP-K002584/2020|EPI ISL 535449|B.1.1.1|South Africa|2020-08-01	0.0005231234	Africa
Africa|hCoV-19/DRC/3806/2020|EPI ISL 447244|B.1|Democratic Republic of the Congo|2020-04-24	Africa|hCoV-19/South Africa/KRISP-K002584/2020|EPI ISL 535449|B.1.1.1|South Africa|2020-08-01	0.0005230873	Africa
Africa|hCoV-19/DRC/3827/2020|EPI ISL 447245|B.1|Democratic Republic of the Congo|2020-04-24	Africa|hCoV-19/South Africa/KRISP-K002584/2020|EPI ISL 535449|B.1.1.1|South Africa|2020-08-01	0.0006816429	Africa
Africa|hCoV-19/DRC/3829/2020|EPI ISL 447246|B.1|Democratic Republic of the Congo|2020-04-24	Africa|hCoV-19/South Africa/KRISP-K002584/2020|EPI ISL 535449|B.1.1.1|South Africa|2020-08-01	0.0006484316	Africa
Africa|hCoV-19/DRC/3834/2020|EPI ISL 447247|A|Democratic Republic of the Congo|2020-04-25	Africa|hCoV-19/South Africa/KRISP-K002584/2020|EPI ISL 535449|B.1.1.1|South Africa|2020-08-01	0.0008919017	Africa
Africa|hCoV-19/DRC/3837/2020|EPI ISL 447248|B.1.128|Democratic Republic of the Congo|2020-04-25	Africa|hCoV-19/South Africa/KRISP-K002584/2020|EPI ISL 535449|B.1.1.1|South Africa|2020-08-01	0.0007154399	Africa
Africa|hCoV-19/DRC/3841/2020|EPI ISL 447249|B.1.128|Democratic Republic of the Congo|2020-04-25	Africa|hCoV-19/South Africa/KRISP-K002584/2020|EPI ISL 535449|B.1.1.1|South Africa|2020-08-01	0.0007477997	Africa
Africa|hCoV-19/DRC/3842/2020|EPI ISL 471396|B.1.128|Democratic Republic of the Congo|2020-04-25	Africa|hCoV-19/South Africa/KRISP-K002584/2020|EPI ISL 535449|B.1.1.1|South Africa|2020-08-01	0.0007397046	Africa
Africa|hCoV-19/DRC/3846/2020|EPI ISL 471397|B.1.84|Democratic Republic of the Congo|2020-04-25	Africa|hCoV-19/South Africa/KRISP-K002584/2020|EPI ISL 535449|B.1.1.1|South Africa|2020-08-01	0.0006723731	Africa
Africa|hCoV-19/DRC/3937/2020|EPI ISL 471398|B.1|Democratic Republic of the Congo|2020-04-25	Africa|hCoV-19/South Africa/KRISP-K002584/2020|EPI ISL 535449|B.1.1.1|South Africa|2020-08-01	0.0006387416	Africa
Africa|hCoV-19/DRC/3941/2020|EPI ISL 471399|B.1.128|Democratic Republic of the Congo|2020-04-25	Africa|hCoV-19/South Africa/KRISP-K002584/2020|EPI ISL 535449|B.1.1.1|South Africa|2020-08-01	0.0006800994	Africa
Africa|hCoV-19/DRC/3947/2020|EPI ISL 471400|B.1.214|Democratic Republic of the Congo|2020-04-25	Africa|hCoV-19/South Africa/KRISP-K002584/2020|EPI ISL 535449|B.1.1.1|South Africa|2020-08-01	0.0007396574	Africa
Africa|hCoV-19/DRC/3949/2020|EPI ISL 471401|B.1.84|Democratic Republic of the Congo|2020-04-26	Africa|hCoV-19/South Africa/KRISP-K002584/2020|EPI ISL 535449|B.1.1.1|South Africa|2020-08-01	0.0005760263	Africa
Africa|hCoV-19/DRC/396/2020|EPI ISL 420852|B.1.6|Democratic Republic of the Congo|2020-03-26	Africa|hCoV-19/South Africa/KRISP-K002584/2020|EPI ISL 535449|B.1.1.1|South Africa|2020-08-01	0.0005766965	Africa
Africa|hCoV-19/DRC/397/2020|EPI ISL 420845|B.1.6|Democratic Republic of the Congo|2020-03-26	Africa|hCoV-19/South Africa/KRISP-K002584/2020|EPI ISL 535449|B.1.1.1|South Africa|2020-08-01	0.0005723288	Africa
Africa|hCoV-19/DRC/400/2020|EPI ISL 420846|B.1.5|Democratic Republic of the Congo|2020-03	Africa|hCoV-19/South Africa/KRISP-K002584/2020|EPI ISL 535449|B.1.1.1|South Africa|2020-08-01	0.0005401790	Africa
Africa|hCoV-19/DRC/4012/2020|EPI ISL 471402|B.1|Democratic Republic of the Congo|2020-04-26	Africa|hCoV-19/South Africa/KRISP-K002584/2020|EPI ISL 535449|B.1.1.1|South Africa|2020-08-01	0.0007060369	Africa
Africa|hCoV-19/DRC/402/2020|EPI ISL 420853|B.1|Democratic Republic of the Congo|2020-03-26	Africa|hCoV-19/South Africa/KRISP-K002584/2020|EPI ISL 535449|B.1.1.1|South Africa|2020-08-01	0.0005642133	Africa
Africa|hCoV-19/DRC/4020/2020|EPI ISL 471403|B.1.5|Democratic Republic of the Congo|2020-04-26	Africa|hCoV-19/South Africa/KRISP-K002584/2020|EPI ISL 535449|B.1.1.1|South Africa|2020-08-01	0.0006387691	Africa
Africa|hCoV-19/DRC/4026/2020|EPI ISL 471404|B.1.84|Democratic Republic of the Congo|2020-04-27	Africa|hCoV-19/South Africa/KRISP-K002584/2020|EPI ISL 535449|B.1.1.1|South Africa|2020-08-01	0.0005740680	Africa
Africa|hCoV-19/DRC/4060/2020|EPI ISL 471405|B.1|Democratic Republic of the Congo|2020-04-27	Africa|hCoV-19/South Africa/KRISP-K002584/2020|EPI ISL 535449|B.1.1.1|South Africa|2020-08-01	0.0006399955	Africa
Africa|hCoV-19/DRC/4075/2020|EPI ISL 471406|B.1.214|Democratic Republic of the Congo|2020-04-27	Africa|hCoV-19/South Africa/KRISP-K002584/2020|EPI ISL 535449|B.1.1.1|South Africa|2020-08-01	0.0007121964	Africa
Africa|hCoV-19/DRC/4084/2020|EPI ISL 471407|B.1.214|Democratic Republic of the Congo|2020-04-27	Africa|hCoV-19/South Africa/KRISP-K002584/2020|EPI ISL 535449|B.1.1.1|South Africa|2020-08-01	0.0007404042	Africa
Africa|hCoV-19/DRC/4132/2020|EPI ISL 471408|B.1|Democratic Republic of the Congo|2020-04-27	Africa|hCoV-19/South Africa/KRISP-K002584/2020|EPI ISL 535449|B.1.1.1|South Africa|2020-08-01	0.0006723573	Africa
Africa|hCoV-19/DRC/4141/2020|EPI ISL 471409|B.1.128|Democratic Republic of the Congo|2020-04-27	Africa|hCoV-19/South Africa/KRISP-K002584/2020|EPI ISL 535449|B.1.1.1|South Africa|2020-08-01	0.0007060368	Africa
Africa|hCoV-19/DRC/4145/2020|EPI ISL 471410|B.1|Democratic Republic of the Congo|2020-04-27	Africa|hCoV-19/South Africa/KRISP-K002584/2020|EPI ISL 535449|B.1.1.1|South Africa|2020-08-01	0.0006051114	Africa
Africa|hCoV-19/DRC/4194/2020|EPI ISL 471414|B.1.5|Democratic Republic of the Congo|2020-04-28	Africa|hCoV-19/South Africa/KRISP-K002584/2020|EPI ISL 535449|B.1.1.1|South Africa|2020-08-01	0.0006387265	Africa
Africa|hCoV-19/DRC/4250/2020|EPI ISL 471415|B.1.1.1|Democratic Republic of the Congo|2020-04-28	Africa|hCoV-19/South Africa/KRISP-K002584/2020|EPI ISL 535449|B.1.1.1|South Africa|2020-08-01	0.0003360803	Africa
Africa|hCoV-19/DRC/4279/2020|EPI ISL 514114|B.1|Democratic Republic of the Congo|2020-04-28	Africa|hCoV-19/South Africa/KRISP-K002584/2020|EPI ISL 535449|B.1.1.1|South Africa|2020-08-01	0.0006475920	Africa
Africa|hCoV-19/DRC/4282/2020|EPI ISL 514103|B.1.128|Democratic Republic of the Congo|2020-04-08	Africa|hCoV-19/South Africa/KRISP-K002584/2020|EPI ISL 535449|B.1.1.1|South Africa|2020-08-01	0.0006817758	Africa
Africa|hCoV-19/DRC/4284/2020|EPI ISL 514115|B.1.128|Democratic Republic of the Congo|2020-04-28	Africa|hCoV-19/South Africa/KRISP-K002584/2020|EPI ISL 535449|B.1.1.1|South Africa|2020-08-01	0.0006817061	Africa
Africa|hCoV-19/DRC/431/2020|EPI ISL 420847|B.1.147|Democratic Republic of the Congo|2020-03-26	Africa|hCoV-19/South Africa/KRISP-K002584/2020|EPI ISL 535449|B.1.1.1|South Africa|2020-08-01	0.0005723234	Africa
Africa|hCoV-19/DRC/4418/2020|EPI ISL 496506|B.1.128|Democratic Republic of the Congo|2020-04-29	Africa|hCoV-19/South Africa/KRISP-K002584/2020|EPI ISL 535449|B.1.1.1|South Africa|2020-08-01	0.0007158548	Africa
Africa|hCoV-19/DRC/4422/2020|EPI ISL 496507|B.1.128|Democratic Republic of the Congo|2020-04-29	Africa|hCoV-19/South Africa/KRISP-K002584/2020|EPI ISL 535449|B.1.1.1|South Africa|2020-08-01	0.0006894833	Africa
Africa|hCoV-19/DRC/4427/2020|EPI ISL 496508|B.1.128|Democratic Republic of the Congo|2020-04-29	Africa|hCoV-19/South Africa/KRISP-K002584/2020|EPI ISL 535449|B.1.1.1|South Africa|2020-08-01	0.0006956693	Africa
Africa|hCoV-19/DRC/4429/2020|EPI ISL 513589|B.1.128|Democratic Republic of the Congo|2020-04-29	Africa|hCoV-19/South Africa/KRISP-K002584/2020|EPI ISL 535449|B.1.1.1|South Africa|2020-08-01	0.0006957177	Africa
Africa|hCoV-19/DRC/4430/2020|EPI ISL 496509|B.1.128|Democratic Republic of the Congo|2020-04-29	Africa|hCoV-19/South Africa/KRISP-K002584/2020|EPI ISL 535449|B.1.1.1|South Africa|2020-08-01	0.0006823566	Africa
Africa|hCoV-19/DRC/4437/2020|EPI ISL 513590|B.1.128|Democratic Republic of the Congo|2020-05-02	Africa|hCoV-19/South Africa/KRISP-K002584/2020|EPI ISL 535449|B.1.1.1|South Africa|2020-08-01	0.0007306458	Africa
Africa|hCoV-19/DRC/4442/2020|EPI ISL 496510|B.1.128|Democratic Republic of the Congo|2020-04-29	Africa|hCoV-19/South Africa/KRISP-K002584/2020|EPI ISL 535449|B.1.1.1|South Africa|2020-08-01	0.0006901252	Africa
Africa|hCoV-19/DRC/4444/2020|EPI ISL 514104|B.1.128|Democratic Republic of the Congo|2020-04-29	Africa|hCoV-19/South Africa/KRISP-K002584/2020|EPI ISL 535449|B.1.1.1|South Africa|2020-08-01	0.0006795751	Africa
Africa|hCoV-19/DRC/445/2020|EPI ISL 420848|B.1|Democratic Republic of the Congo|2020-03	Africa|hCoV-19/South Africa/KRISP-K002584/2020|EPI ISL 535449|B.1.1.1|South Africa|2020-08-01	0.0005245981	Africa
Africa|hCoV-19/DRC/4501/2020|EPI ISL 513591|B.1.5|Democratic Republic of the Congo|2020-05-30	Africa|hCoV-19/South Africa/KRISP-K002584/2020|EPI ISL 535449|B.1.1.1|South Africa|2020-08-01	0.0005914520	Africa
Africa|hCoV-19/DRC/4516/2020|EPI ISL 487192|B.1.1.275|Democratic Republic of the Congo|2020-04-28	Africa|hCoV-19/South Africa/KRISP-K002584/2020|EPI ISL 535449|B.1.1.1|South Africa|2020-08-01	0.0004418558	Africa
Africa|hCoV-19/DRC/4524/2020|EPI ISL 513597|A|Democratic Republic of the Congo|2020-04-30	Africa|hCoV-19/South Africa/KRISP-K002584/2020|EPI ISL 535449|B.1.1.1|South Africa|2020-08-01	0.0008824789	Africa
Africa|hCoV-19/DRC/4541/2020|EPI ISL 513598|B.1|Democratic Republic of the Congo|2020-04-30	Africa|hCoV-19/South Africa/KRISP-K002584/2020|EPI ISL 535449|B.1.1.1|South Africa|2020-08-01	0.0006724743	Africa
Africa|hCoV-19/DRC/4551/2020|EPI ISL 513599|B.1.178|Democratic Republic of the Congo|2020-04-30	Africa|hCoV-19/South Africa/KRISP-K002584/2020|EPI ISL 535449|B.1.1.1|South Africa|2020-08-01	0.0007203394	Africa
Africa|hCoV-19/DRC/4561/2020|EPI ISL 513600|B.1|Democratic Republic of the Congo|2020-04-30	Africa|hCoV-19/South Africa/KRISP-K002584/2020|EPI ISL 535449|B.1.1.1|South Africa|2020-08-01	0.0006387261	Africa
Africa|hCoV-19/DRC/4562/2020|EPI ISL 513601|B.1.214|Democratic Republic of the Congo|2020-04-30	Africa|hCoV-19/South Africa/KRISP-K002584/2020|EPI ISL 535449|B.1.1.1|South Africa|2020-08-01	0.0006387416	Africa
Africa|hCoV-19/DRC/4568/2020|EPI ISL 513602|B.1|Democratic Republic of the Congo|2020-04-30	Africa|hCoV-19/South Africa/KRISP-K002584/2020|EPI ISL 535449|B.1.1.1|South Africa|2020-08-01	0.0006454737	Africa
Africa|hCoV-19/DRC/4578/2020|EPI ISL 513603|B.1|Democratic Republic of the Congo|2020-04-30	Africa|hCoV-19/South Africa/KRISP-K002584/2020|EPI ISL 535449|B.1.1.1|South Africa|2020-08-01	0.0006838030	Africa
Africa|hCoV-19/DRC/4613/2020|EPI ISL 513604|B.1.214|Democratic Republic of the Congo|2020-04-30	Africa|hCoV-19/South Africa/KRISP-K002584/2020|EPI ISL 535449|B.1.1.1|South Africa|2020-08-01	0.0006783929	Africa
Africa|hCoV-19/DRC/4614/2020|EPI ISL 513605|B.1|Democratic Republic of the Congo|2020-04-30	Africa|hCoV-19/South Africa/KRISP-K002584/2020|EPI ISL 535449|B.1.1.1|South Africa|2020-08-01	0.0007733250	Africa
Africa|hCoV-19/DRC/4631/2020|EPI ISL 513606|B.1.5|Democratic Republic of the Congo|2020-04-30	Africa|hCoV-19/South Africa/KRISP-K002584/2020|EPI ISL 535449|B.1.1.1|South Africa|2020-08-01	0.0007733772	Africa
Africa|hCoV-19/DRC/4633/2020|EPI ISL 513607|B.1.128|Democratic Republic of the Congo|2020-04-30	Africa|hCoV-19/South Africa/KRISP-K002584/2020|EPI ISL 535449|B.1.1.1|South Africa|2020-08-01	0.0007397048	Africa
Africa|hCoV-19/DRC/4642/2020|EPI ISL 513608|B.1.128|Democratic Republic of the Congo|2020-04-30	Africa|hCoV-19/South Africa/KRISP-K002584/2020|EPI ISL 535449|B.1.1.1|South Africa|2020-08-01	0.0007396725	Africa
Africa|hCoV-19/DRC/4647/2020|EPI ISL 513609|B.1.128|Democratic Republic of the Congo|2020-04-30	Africa|hCoV-19/South Africa/KRISP-K002584/2020|EPI ISL 535449|B.1.1.1|South Africa|2020-08-01	0.0007060368	Africa
Africa|hCoV-19/DRC/4653/2020|EPI ISL 513610|B.1.128|Democratic Republic of the Congo|2020-04-30	Africa|hCoV-19/South Africa/KRISP-K002584/2020|EPI ISL 535449|B.1.1.1|South Africa|2020-08-01	0.0007397472	Africa
Africa|hCoV-19/DRC/4681/2020|EPI ISL 514116|B.1.128|Democratic Republic of the Congo|2020-04-30	Africa|hCoV-19/South Africa/KRISP-K002584/2020|EPI ISL 535449|B.1.1.1|South Africa|2020-08-01	0.0006901250	Africa
Africa|hCoV-19/DRC/4683/2020|EPI ISL 514105|B.1.5|Democratic Republic of the Congo|2020-04-30	Africa|hCoV-19/South Africa/KRISP-K002584/2020|EPI ISL 535449|B.1.1.1|South Africa|2020-08-01	0.0007226769	Africa
Africa|hCoV-19/DRC/4685/2020|EPI ISL 514106|B.1.128|Democratic Republic of the Congo|2020-04-30	Africa|hCoV-19/South Africa/KRISP-K002584/2020|EPI ISL 535449|B.1.1.1|South Africa|2020-08-01	0.0007492609	Africa
Africa|hCoV-19/DRC/4690/2020|EPI ISL 514117|B.1.128|Democratic Republic of the Congo|2020-04-30	Africa|hCoV-19/South Africa/KRISP-K002584/2020|EPI ISL 535449|B.1.1.1|South Africa|2020-08-01	0.0007162454	Africa
Africa|hCoV-19/DRC/4693/2020|EPI ISL 514118|B.1.128|Democratic Republic of the Congo|2020-04-30	Africa|hCoV-19/South Africa/KRISP-K002584/2020|EPI ISL 535449|B.1.1.1|South Africa|2020-08-01	0.0007147829	Africa
Africa|hCoV-19/DRC/4694/2020|EPI ISL 514107|B.1.128|Democratic Republic of the Congo|2020-04-30	Africa|hCoV-19/South Africa/KRISP-K002584/2020|EPI ISL 535449|B.1.1.1|South Africa|2020-08-01	0.0007232244	Africa
Africa|hCoV-19/DRC/4720/2020|EPI ISL 514108|B.1.84|Democratic Republic of the Congo|2020-05-01	Africa|hCoV-19/South Africa/KRISP-K002584/2020|EPI ISL 535449|B.1.1.1|South Africa|2020-08-01	0.0006441606	Africa
Africa|hCoV-19/DRC/4785/2020|EPI ISL 514119|B.1.84|Democratic Republic of the Congo|2020-05-01	Africa|hCoV-19/South Africa/KRISP-K002584/2020|EPI ISL 535449|B.1.1.1|South Africa|2020-08-01	0.0007829694	Africa
Africa|hCoV-19/DRC/5019/2020|EPI ISL 496511|B.1|Democratic Republic of the Congo|2020-05-02	Africa|hCoV-19/South Africa/KRISP-K002584/2020|EPI ISL 535449|B.1.1.1|South Africa|2020-08-01	0.0007104771	Africa
Africa|hCoV-19/DRC/5094/2020|EPI ISL 496491|B.1.84|Democratic Republic of the Congo|2020-05-02	Africa|hCoV-19/South Africa/KRISP-K002584/2020|EPI ISL 535449|B.1.1.1|South Africa|2020-08-01	0.0006545467	Africa
Africa|hCoV-19/DRC/5186/2020|EPI ISL 496512|B.1|Democratic Republic of the Congo|2020-05-03	Africa|hCoV-19/South Africa/KRISP-K002584/2020|EPI ISL 535449|B.1.1.1|South Africa|2020-08-01	0.0006895445	Africa
Africa|hCoV-19/DRC/5187/2020|EPI ISL 513619|B.1|Democratic Republic of the Congo|2020-05-03	Africa|hCoV-19/South Africa/KRISP-K002584/2020|EPI ISL 535449|B.1.1.1|South Africa|2020-08-01	0.0006809075	Africa
Africa|hCoV-19/DRC/5205/2020|EPI ISL 487365|B.1.1.275|Democratic Republic of the Congo|2020-05-01	Africa|hCoV-19/South Africa/KRISP-K002584/2020|EPI ISL 535449|B.1.1.1|South Africa|2020-08-01	0.0004836500	Africa
Africa|hCoV-19/DRC/521/2020|EPI ISL 420854|B.1.5|Democratic Republic of the Congo|2020-03-25	Africa|hCoV-19/South Africa/KRISP-K002584/2020|EPI ISL 535449|B.1.1.1|South Africa|2020-08-01	0.0005071775	Africa
Africa|hCoV-19/DRC/5210/2020|EPI ISL 487369|B.1.1.275|Democratic Republic of the Congo|2020-05-01	Africa|hCoV-19/South Africa/KRISP-K002584/2020|EPI ISL 535449|B.1.1.1|South Africa|2020-08-01	0.0004819804	Africa
Africa|hCoV-19/DRC/523/2020|EPI ISL 420849|B.1.1.1|Democratic Republic of the Congo|2020-03-28	Africa|hCoV-19/South Africa/KRISP-K002584/2020|EPI ISL 535449|B.1.1.1|South Africa|2020-08-01	0.0002359157	Africa
Africa|hCoV-19/DRC/5240/2020|EPI ISL 496492|B.1|Democratic Republic of the Congo|2020-05-03	Africa|hCoV-19/South Africa/KRISP-K002584/2020|EPI ISL 535449|B.1.1.1|South Africa|2020-08-01	0.0005798690	Africa
Africa|hCoV-19/DRC/5377/2020|EPI ISL 496513|B.1|Democratic Republic of the Congo|2020-05-04	Africa|hCoV-19/South Africa/KRISP-K002584/2020|EPI ISL 535449|B.1.1.1|South Africa|2020-08-01	0.0006480934	Africa
Africa|hCoV-19/DRC/5538/2020|EPI ISL 514120|B.1|Democratic Republic of the Congo|2020-05-05	Africa|hCoV-19/South Africa/KRISP-K002584/2020|EPI ISL 535449|B.1.1.1|South Africa|2020-08-01	0.0006299978	Africa
Africa|hCoV-19/DRC/5651/2020|EPI ISL 496493|B.1.1.1|Democratic Republic of the Congo|2020-05-06	Africa|hCoV-19/South Africa/KRISP-K002584/2020|EPI ISL 535449|B.1.1.1|South Africa|2020-08-01	0.0002782396	Africa
Africa|hCoV-19/DRC/5705/2020|EPI ISL 496494|B.1.84|Democratic Republic of the Congo|2020-05-06	Africa|hCoV-19/South Africa/KRISP-K002584/2020|EPI ISL 535449|B.1.1.1|South Africa|2020-08-01	0.0006375319	Africa
Africa|hCoV-19/DRC/5735/2020|EPI ISL 496495|B.1.214|Democratic Republic of the Congo|2020-05-06	Africa|hCoV-19/South Africa/KRISP-K002584/2020|EPI ISL 535449|B.1.1.1|South Africa|2020-08-01	0.0006303817	Africa
Africa|hCoV-19/DRC/5815/2020|EPI ISL 495629|B.1.214|Democratic Republic of the Congo|2020-05-06	Africa|hCoV-19/South Africa/KRISP-K002584/2020|EPI ISL 535449|B.1.1.1|South Africa|2020-08-01	0.0006658203	Africa
Africa|hCoV-19/DRC/5907/2020|EPI ISL 496496|B.1.84|Democratic Republic of the Congo|2020-05-07	Africa|hCoV-19/South Africa/KRISP-K002584/2020|EPI ISL 535449|B.1.1.1|South Africa|2020-08-01	0.0007437738	Africa
Africa|hCoV-19/DRC/5913/2020|EPI ISL 496497|B.1|Democratic Republic of the Congo|2020-05-07	Africa|hCoV-19/South Africa/KRISP-K002584/2020|EPI ISL 535449|B.1.1.1|South Africa|2020-08-01	0.0007236054	Africa
Africa|hCoV-19/DRC/5927/2020|EPI ISL 496498|B.1.9|Democratic Republic of the Congo|2020-05-07	Africa|hCoV-19/South Africa/KRISP-K002584/2020|EPI ISL 535449|B.1.1.1|South Africa|2020-08-01	0.0008964394	Africa
Africa|hCoV-19/DRC/5957/2020|EPI ISL 496499|B.1.5|Democratic Republic of the Congo|2020-05-07	Africa|hCoV-19/South Africa/KRISP-K002584/2020|EPI ISL 535449|B.1.1.1|South Africa|2020-08-01	0.0005445407	Africa
Africa|hCoV-19/DRC/5964/2020|EPI ISL 496500|B.1.178|Democratic Republic of the Congo|2020-05-07	Africa|hCoV-19/South Africa/KRISP-K002584/2020|EPI ISL 535449|B.1.1.1|South Africa|2020-08-01	0.0005723394	Africa
Africa|hCoV-19/DRC/5996/2020|EPI ISL 496514|B.1.84|Democratic Republic of the Congo|2020-05-08	Africa|hCoV-19/South Africa/KRISP-K002584/2020|EPI ISL 535449|B.1.1.1|South Africa|2020-08-01	0.0006549072	Africa
Africa|hCoV-19/DRC/6026/2020|EPI ISL 513622|B.1.1.1|Democratic Republic of the Congo|2020-05-08	Africa|hCoV-19/South Africa/KRISP-K002584/2020|EPI ISL 535449|B.1.1.1|South Africa|2020-08-01	0.0003453678	Africa
Africa|hCoV-19/DRC/6143/2020|EPI ISL 496515|B.1|Democratic Republic of the Congo|2020-05-08	Africa|hCoV-19/South Africa/KRISP-K002584/2020|EPI ISL 535449|B.1.1.1|South Africa|2020-08-01	0.0006264816	Africa
Africa|hCoV-19/DRC/6151/2020|EPI ISL 513620|B.1.214|Democratic Republic of the Congo|2020-05-08	Africa|hCoV-19/South Africa/KRISP-K002584/2020|EPI ISL 535449|B.1.1.1|South Africa|2020-08-01	0.0006845446	Africa
Africa|hCoV-19/DRC/6163/2020|EPI ISL 513623|B.1.214|Democratic Republic of the Congo|2020-05-08	Africa|hCoV-19/South Africa/KRISP-K002584/2020|EPI ISL 535449|B.1.1.1|South Africa|2020-08-01	0.0006926513	Africa
Africa|hCoV-19/DRC/6203/2020|EPI ISL 514109|B.1|Democratic Republic of the Congo|2020-05-09	Africa|hCoV-19/South Africa/KRISP-K002584/2020|EPI ISL 535449|B.1.1.1|South Africa|2020-08-01	0.0007853451	Africa
Africa|hCoV-19/DRC/6209/2020|EPI ISL 514110|B.1.84|Democratic Republic of the Congo|2020-05-09	Africa|hCoV-19/South Africa/KRISP-K002584/2020|EPI ISL 535449|B.1.1.1|South Africa|2020-08-01	0.0006135458	Africa
Africa|hCoV-19/DRC/6227/2020|EPI ISL 514121|B.1.84|Democratic Republic of the Congo|2020-05-09	Africa|hCoV-19/South Africa/KRISP-K002584/2020|EPI ISL 535449|B.1.1.1|South Africa|2020-08-01	0.0006143625	Africa
Africa|hCoV-19/DRC/6313/2020|EPI ISL 496516|B.1.84|Democratic Republic of the Congo|2020-05-09	Africa|hCoV-19/South Africa/KRISP-K002584/2020|EPI ISL 535449|B.1.1.1|South Africa|2020-08-01	0.0007475675	Africa
Africa|hCoV-19/DRC/6338/2020|EPI ISL 495630|B.1|Democratic Republic of the Congo|2020-05-09	Africa|hCoV-19/South Africa/KRISP-K002584/2020|EPI ISL 535449|B.1.1.1|South Africa|2020-08-01	0.0006685680	Africa
Africa|hCoV-19/DRC/6341/2020|EPI ISL 495631|B.1|Democratic Republic of the Congo|2020-05-09	Africa|hCoV-19/South Africa/KRISP-K002584/2020|EPI ISL 535449|B.1.1.1|South Africa|2020-08-01	0.0007798988	Africa
Africa|hCoV-19/DRC/6342/2020|EPI ISL 495632|B.1|Democratic Republic of the Congo|2020-05-09	Africa|hCoV-19/South Africa/KRISP-K002584/2020|EPI ISL 535449|B.1.1.1|South Africa|2020-08-01	0.0007309359	Africa
Africa|hCoV-19/DRC/6361/2020|EPI ISL 495633|B.1|Democratic Republic of the Congo|2020-05-09	Africa|hCoV-19/South Africa/KRISP-K002584/2020|EPI ISL 535449|B.1.1.1|South Africa|2020-08-01	0.0006396905	Africa
Africa|hCoV-19/DRC/6380/2020|EPI ISL 513611|B.1.1.275|Democratic Republic of the Congo|2020-05-04	Africa|hCoV-19/South Africa/KRISP-K002584/2020|EPI ISL 535449|B.1.1.1|South Africa|2020-08-01	0.0004844029	Africa
Africa|hCoV-19/DRC/6384/2020|EPI ISL 513612|B.1.1.275|Democratic Republic of the Congo|2020-05-07	Africa|hCoV-19/South Africa/KRISP-K002584/2020|EPI ISL 535449|B.1.1.1|South Africa|2020-08-01	0.0004492603	Africa
Africa|hCoV-19/DRC/6386/2020|EPI ISL 513613|B.1.1.275|Democratic Republic of the Congo|2020-05-07	Africa|hCoV-19/South Africa/KRISP-K002584/2020|EPI ISL 535449|B.1.1.1|South Africa|2020-08-01	0.0004410016	Africa
Africa|hCoV-19/DRC/6389/2020|EPI ISL 513614|B.1.84|Democratic Republic of the Congo|2020-05-07	Africa|hCoV-19/South Africa/KRISP-K002584/2020|EPI ISL 535449|B.1.1.1|South Africa|2020-08-01	0.0007230179	Africa
Africa|hCoV-19/DRC/6390/2020|EPI ISL 513615|B.1.1.275|Democratic Republic of the Congo|2020-05-04	Africa|hCoV-19/South Africa/KRISP-K002584/2020|EPI ISL 535449|B.1.1.1|South Africa|2020-08-01	0.0005435493	Africa
Africa|hCoV-19/DRC/6392/2020|EPI ISL 513616|B.1|Democratic Republic of the Congo|2020-05-04	Africa|hCoV-19/South Africa/KRISP-K002584/2020|EPI ISL 535449|B.1.1.1|South Africa|2020-08-01	0.0005090239	Africa
Africa|hCoV-19/DRC/6395/2020|EPI ISL 513617|B.1.1.275|Democratic Republic of the Congo|2020-05-07	Africa|hCoV-19/South Africa/KRISP-K002584/2020|EPI ISL 535449|B.1.1.1|South Africa|2020-08-01	0.0005714804	Africa
Africa|hCoV-19/DRC/6398/2020|EPI ISL 513618|B.1.1.275|Democratic Republic of the Congo|2020-05-07	Africa|hCoV-19/South Africa/KRISP-K002584/2020|EPI ISL 535449|B.1.1.1|South Africa|2020-08-01	0.0004705614	Africa
Africa|hCoV-19/DRC/6724/2020|EPI ISL 495634|B.1|Democratic Republic of the Congo|2020-05-11	Africa|hCoV-19/South Africa/KRISP-K002584/2020|EPI ISL 535449|B.1.1.1|South Africa|2020-08-01	0.0006135375	Africa
Africa|hCoV-19/DRC/6743/2020|EPI ISL 495635|B.1.149|Democratic Republic of the Congo|2020-05-11	Africa|hCoV-19/South Africa/KRISP-K002584/2020|EPI ISL 535449|B.1.1.1|South Africa|2020-08-01	0.0006010489	Africa
Africa|hCoV-19/DRC/6783/2020|EPI ISL 496501|B.1.149|Democratic Republic of the Congo|2020-05-11	Africa|hCoV-19/South Africa/KRISP-K002584/2020|EPI ISL 535449|B.1.1.1|South Africa|2020-08-01	0.0006677458	Africa
Africa|hCoV-19/DRC/6784/2020|EPI ISL 495636|B.1|Democratic Republic of the Congo|2020-05-11	Africa|hCoV-19/South Africa/KRISP-K002584/2020|EPI ISL 535449|B.1.1.1|South Africa|2020-08-01	0.0005784367	Africa
Africa|hCoV-19/DRC/6786/2020|EPI ISL 495637|B.1.178|Democratic Republic of the Congo|2020-05-11	Africa|hCoV-19/South Africa/KRISP-K002584/2020|EPI ISL 535449|B.1.1.1|South Africa|2020-08-01	0.0006822314	Africa
Africa|hCoV-19/DRC/6791/2020|EPI ISL 495638|B.1.178|Democratic Republic of the Congo|2020-05-11	Africa|hCoV-19/South Africa/KRISP-K002584/2020|EPI ISL 535449|B.1.1.1|South Africa|2020-08-01	0.0006505468	Africa
Africa|hCoV-19/DRC/6792/2020|EPI ISL 495639|B.1|Democratic Republic of the Congo|2020-05-11	Africa|hCoV-19/South Africa/KRISP-K002584/2020|EPI ISL 535449|B.1.1.1|South Africa|2020-08-01	0.0006417132	Africa
Africa|hCoV-19/DRC/6801/2020|EPI ISL 514111|B.1|Democratic Republic of the Congo|2020-05-11	Africa|hCoV-19/South Africa/KRISP-K002584/2020|EPI ISL 535449|B.1.1.1|South Africa|2020-08-01	0.0008256353	Africa
Africa|hCoV-19/DRC/6853/2020|EPI ISL 496502|B.1.214|Democratic Republic of the Congo|2020-05-11	Africa|hCoV-19/South Africa/KRISP-K002584/2020|EPI ISL 535449|B.1.1.1|South Africa|2020-08-01	0.0006232026	Africa
Africa|hCoV-19/DRC/6854/2020|EPI ISL 496503|B.1|Democratic Republic of the Congo|2020-05-11	Africa|hCoV-19/South Africa/KRISP-K002584/2020|EPI ISL 535449|B.1.1.1|South Africa|2020-08-01	0.0008109256	Africa
Africa|hCoV-19/DRC/6875/2020|EPI ISL 496504|B.1|Democratic Republic of the Congo|2020-05-11	Africa|hCoV-19/South Africa/KRISP-K002584/2020|EPI ISL 535449|B.1.1.1|South Africa|2020-08-01	0.0006135668	Africa
Africa|hCoV-19/DRC/7042/2020|EPI ISL 513592|B.1.214|Democratic Republic of the Congo|2020-05-12	Africa|hCoV-19/South Africa/KRISP-K002584/2020|EPI ISL 535449|B.1.1.1|South Africa|2020-08-01	0.0006458995	Africa
Africa|hCoV-19/DRC/7061/2020|EPI ISL 513593|B.1|Democratic Republic of the Congo|2020-05-12	Africa|hCoV-19/South Africa/KRISP-K002584/2020|EPI ISL 535449|B.1.1.1|South Africa|2020-08-01	0.0005989255	Africa
Africa|hCoV-19/DRC/7140/2020|EPI ISL 513594|B.1.214|Democratic Republic of the Congo|2020-05-12	Africa|hCoV-19/South Africa/KRISP-K002584/2020|EPI ISL 535449|B.1.1.1|South Africa|2020-08-01	0.0007602970	Africa
Africa|hCoV-19/DRC/7200/2020|EPI ISL 514112|B.1|Democratic Republic of the Congo|2020-05-13	Africa|hCoV-19/South Africa/KRISP-K002584/2020|EPI ISL 535449|B.1.1.1|South Africa|2020-08-01	0.0007461334	Africa
Africa|hCoV-19/DRC/7211/2020|EPI ISL 514122|B.1.149|Democratic Republic of the Congo|2020-05-13	Africa|hCoV-19/South Africa/KRISP-K002584/2020|EPI ISL 535449|B.1.1.1|South Africa|2020-08-01	0.0006467544	Africa
Africa|hCoV-19/DRC/7248/2020|EPI ISL 514123|B.1|Democratic Republic of the Congo|2020-05-13	Africa|hCoV-19/South Africa/KRISP-K002584/2020|EPI ISL 535449|B.1.1.1|South Africa|2020-08-01	0.0006264247	Africa
Africa|hCoV-19/DRC/7255/2020|EPI ISL 514124|B.1.149|Democratic Republic of the Congo|2020-05-13	Africa|hCoV-19/South Africa/KRISP-K002584/2020|EPI ISL 535449|B.1.1.1|South Africa|2020-08-01	0.0007552316	Africa
Africa|hCoV-19/DRC/73/2020|EPI ISL 417941|B.1.178|Democratic Republic of the Congo|2020-03-18	Africa|hCoV-19/South Africa/KRISP-K002584/2020|EPI ISL 535449|B.1.1.1|South Africa|2020-08-01	0.0005436602	Africa
Africa|hCoV-19/DRC/7386/2020|EPI ISL 513595|B.1.5|Democratic Republic of the Congo|2020-05-14	Africa|hCoV-19/South Africa/KRISP-K002584/2020|EPI ISL 535449|B.1.1.1|South Africa|2020-08-01	0.0005600333	Africa
Africa|hCoV-19/DRC/7430/2020|EPI ISL 496517|B.1.1.1|Democratic Republic of the Congo|2020-05-14	Africa|hCoV-19/South Africa/KRISP-K002584/2020|EPI ISL 535449|B.1.1.1|South Africa|2020-08-01	0.0004660708	Africa
Africa|hCoV-19/DRC/7434/2020|EPI ISL 513621|B.1.1.1|Democratic Republic of the Congo|2020-05-14	Africa|hCoV-19/South Africa/KRISP-K002584/2020|EPI ISL 535449|B.1.1.1|South Africa|2020-08-01	0.0004529359	Africa
Africa|hCoV-19/DRC/7471/2020|EPI ISL 513596|B.1.214|Democratic Republic of the Congo|2020-05-14	Africa|hCoV-19/South Africa/KRISP-K002584/2020|EPI ISL 535449|B.1.1.1|South Africa|2020-08-01	0.0006503913	Africa
Africa|hCoV-19/DRC/7488/2020|EPI ISL 514113|B.1.1|Democratic Republic of the Congo|2020-05-14	Africa|hCoV-19/South Africa/KRISP-K002584/2020|EPI ISL 535449|B.1.1.1|South Africa|2020-08-01	0.0004088312	Africa
Africa|hCoV-19/DRC/7713/2020|EPI ISL 495640|B.1|Democratic Republic of the Congo|2020-05-14	Africa|hCoV-19/South Africa/KRISP-K002584/2020|EPI ISL 535449|B.1.1.1|South Africa|2020-08-01	0.0008385441	Africa
Africa|hCoV-19/DRC/7864/2020|EPI ISL 496505|B.1.214|Democratic Republic of the Congo|2020-05-15	Africa|hCoV-19/South Africa/KRISP-K002584/2020|EPI ISL 535449|B.1.1.1|South Africa|2020-08-01	0.0007290251	Africa
Africa|hCoV-19/DRC/7920/2020|EPI ISL 495641|B.1|Democratic Republic of the Congo|2020-05-15	Africa|hCoV-19/South Africa/KRISP-K002584/2020|EPI ISL 535449|B.1.1.1|South Africa|2020-08-01	0.0007506382	Africa
Africa|hCoV-19/DRC/80/2020|EPI ISL 417942|B.1.178|Democratic Republic of the Congo|2020-03-18	Africa|hCoV-19/South Africa/KRISP-K002584/2020|EPI ISL 535449|B.1.1.1|South Africa|2020-08-01	0.0005401919	Africa
Africa|hCoV-19/DRC/8018/2020|EPI ISL 514125|B.1.5|Democratic Republic of the Congo|2020-05-15	Africa|hCoV-19/South Africa/KRISP-K002584/2020|EPI ISL 535449|B.1.1.1|South Africa|2020-08-01	0.0007415161	Africa
Africa|hCoV-19/DRC/81/2020|EPI ISL 417944|B.1.9|Democratic Republic of the Congo|2020-03-18	Africa|hCoV-19/South Africa/KRISP-K002584/2020|EPI ISL 535449|B.1.1.1|South Africa|2020-08-01	0.0006435433	Africa
Africa|hCoV-19/DRC/82/2020|EPI ISL 417946|B.1.5|Democratic Republic of the Congo|2020-03-18	Africa|hCoV-19/South Africa/KRISP-K002584/2020|EPI ISL 535449|B.1.1.1|South Africa|2020-08-01	0.0005041953	Africa
Africa|hCoV-19/DRC/94/2020|EPI ISL 417947|B.1|Democratic Republic of the Congo|2020-03-19	Africa|hCoV-19/South Africa/KRISP-K002584/2020|EPI ISL 535449|B.1.1.1|South Africa|2020-08-01	0.0005380593	Africa
Africa|hCoV-19/DRC/998/2020|EPI ISL 429254|B.1|Democratic Republic of the Congo|2020-04-03	Africa|hCoV-19/South Africa/KRISP-K002584/2020|EPI ISL 535449|B.1.1.1|South Africa|2020-08-01	0.0006025976	Africa
Africa|hCoV-19/DRC/KN-0038/2020|EPI ISL 417434|B.1.128|Democratic Republic of the Congo|2020-03-14	Africa|hCoV-19/South Africa/KRISP-K002584/2020|EPI ISL 535449|B.1.1.1|South Africa|2020-08-01	0.0006705833	Africa
Africa|hCoV-19/DRC/KN-0054/2020|EPI ISL 417437|B.1.178|Democratic Republic of the Congo|2020-03-17	Africa|hCoV-19/South Africa/KRISP-K002584/2020|EPI ISL 535449|B.1.1.1|South Africa|2020-08-01	0.0005721359	Africa
Africa|hCoV-19/DRC/KN-0058/2020|EPI ISL 417438|B.1|Democratic Republic of the Congo|2020-03-17	Africa|hCoV-19/South Africa/KRISP-K002584/2020|EPI ISL 535449|B.1.1.1|South Africa|2020-08-01	0.0005427309	Africa
Africa|hCoV-19/DRC/KN-0060/2020|EPI ISL 417440|B.1|Democratic Republic of the Congo|2020-03-17	Africa|hCoV-19/South Africa/KRISP-K002584/2020|EPI ISL 535449|B.1.1.1|South Africa|2020-08-01	0.0005725911	Africa
Africa|hCoV-19/DRC/KN-0070/2020|EPI ISL 417441|B.1.178|Democratic Republic of the Congo|2020-03-17	Africa|hCoV-19/South Africa/KRISP-K002584/2020|EPI ISL 535449|B.1.1.1|South Africa|2020-08-01	0.0005508651	Africa
Africa|hCoV-19/DRC/KN-0072/2020|EPI ISL 417442|B.1.178|Democratic Republic of the Congo|2020-03-18	Africa|hCoV-19/South Africa/KRISP-K002584/2020|EPI ISL 535449|B.1.1.1|South Africa|2020-08-01	0.0005405932	Africa
Africa|hCoV-19/DRC/KN-13/2020|EPI ISL 414647|B.1|Democratic Republic of the Congo|2020-03-09	Africa|hCoV-19/South Africa/KRISP-K002584/2020|EPI ISL 535449|B.1.1.1|South Africa|2020-08-01	0.0005552533	Africa
Africa|hCoV-19/Egypt/Army-MCL001/2020|EPI ISL 510526|B.1|Egypt|2020-06-01	Africa|hCoV-19/South Africa/KRISP-K002584/2020|EPI ISL 535449|B.1.1.1|South Africa|2020-08-01	0.0006724022	Africa
Africa|hCoV-19/Egypt/C-CU001a-S1/2020|EPI ISL 529031|B.1.255|Egypt|2020-05-19	Africa|hCoV-19/South Africa/KRISP-K002584/2020|EPI ISL 535449|B.1.1.1|South Africa|2020-08-01	0.0007061817	Africa
Africa|hCoV-19/Egypt/C-CU002b-S3/2020|EPI ISL 529032|B.1.1.1|Egypt|2020-06-19	Africa|hCoV-19/South Africa/KRISP-K002584/2020|EPI ISL 535449|B.1.1.1|South Africa|2020-08-01	0.0004705803	Africa
Africa|hCoV-19/Egypt/C-VSVRI-SERVAC/2020|EPI ISL 528386|B.1.255|Egypt|2020-08-22	Africa|hCoV-19/South Africa/KRISP-K002584/2020|EPI ISL 535449|B.1.1.1|South Africa|2020-08-01	0.0005378966	Africa
Africa|hCoV-19/Egypt/CUNCI-7I028/2020|EPI ISL 524426|B.1.255|Egypt|2020-07-19	Africa|hCoV-19/South Africa/KRISP-K002584/2020|EPI ISL 535449|B.1.1.1|South Africa|2020-08-01	0.0005378966	Africa
Africa|hCoV-19/Egypt/CUNCI-HGC002/2020|EPI ISL 468045|B.1|Egypt|2020-05-02	Africa|hCoV-19/South Africa/KRISP-K002584/2020|EPI ISL 535449|B.1.1.1|South Africa|2020-08-01	0.0005383797	Africa
Africa|hCoV-19/Egypt/CUNCI-HGC004/2020|EPI ISL 468048|B.1|Egypt|2020-05-02	Africa|hCoV-19/South Africa/KRISP-K002584/2020|EPI ISL 535449|B.1.1.1|South Africa|2020-08-01	0.0005382349	Africa
Africa|hCoV-19/Egypt/CUNCI-HGC005/2020|EPI ISL 468052|B.1|Egypt|2020-05-02	Africa|hCoV-19/South Africa/KRISP-K002584/2020|EPI ISL 535449|B.1.1.1|South Africa|2020-08-01	0.0006055712	Africa
Africa|hCoV-19/Egypt/CUNCI-HGC006/2020|EPI ISL 468050|B.1|Egypt|2020-05-02	Africa|hCoV-19/South Africa/KRISP-K002584/2020|EPI ISL 535449|B.1.1.1|South Africa|2020-08-01	0.0006054573	Africa
Africa|hCoV-19/Egypt/CUNCI-HGC007-2/2020|EPI ISL 468054|B.1|Egypt|2020-05-02	Africa|hCoV-19/South Africa/KRISP-K002584/2020|EPI ISL 535449|B.1.1.1|South Africa|2020-08-01	0.0006389929	Africa
Africa|hCoV-19/Egypt/CUNCI-HGC007/2020|EPI ISL 468046|B.1|Egypt|2020-05-02	Africa|hCoV-19/South Africa/KRISP-K002584/2020|EPI ISL 535449|B.1.1.1|South Africa|2020-08-01	0.0006055591	Africa
Africa|hCoV-19/Egypt/CUNCI-HGC008/2020|EPI ISL 468044|B.1|Egypt|2020-05-02	Africa|hCoV-19/South Africa/KRISP-K002584/2020|EPI ISL 535449|B.1.1.1|South Africa|2020-08-01	0.0006055795	Africa
Africa|hCoV-19/Egypt/CUNCI-HGC009/2020|EPI ISL 468053|B.1|Egypt|2020-05-02	Africa|hCoV-19/South Africa/KRISP-K002584/2020|EPI ISL 535449|B.1.1.1|South Africa|2020-08-01	0.0005384522	Africa
Africa|hCoV-19/Egypt/CUNCI-HGC010/2020|EPI ISL 468055|B.1.247|Egypt|2020-05-02	Africa|hCoV-19/South Africa/KRISP-K002584/2020|EPI ISL 535449|B.1.1.1|South Africa|2020-08-01	0.0007738454	Africa
Africa|hCoV-19/Egypt/CUNCI-HGC011/2020|EPI ISL 468059|B.1|Egypt|2020-05-02	Africa|hCoV-19/South Africa/KRISP-K002584/2020|EPI ISL 535449|B.1.1.1|South Africa|2020-08-01	0.0006056141	Africa
Africa|hCoV-19/Egypt/CUNCI-HGC012/2020|EPI ISL 468051|B.1.255|Egypt|2020-05-02	Africa|hCoV-19/South Africa/KRISP-K002584/2020|EPI ISL 535449|B.1.1.1|South Africa|2020-08-01	0.0007402125	Africa
Africa|hCoV-19/Egypt/CUNCI-HGC013/2020|EPI ISL 468047|B.1.201|Egypt|2020-05-02	Africa|hCoV-19/South Africa/KRISP-K002584/2020|EPI ISL 535449|B.1.1.1|South Africa|2020-08-01	0.0006729001	Africa
Africa|hCoV-19/Egypt/CUNCI-HGC014/2020|EPI ISL 468060|B.1.5|Egypt|2020-05-02	Africa|hCoV-19/South Africa/KRISP-K002584/2020|EPI ISL 535449|B.1.1.1|South Africa|2020-08-01	0.0004710157	Africa
Africa|hCoV-19/Egypt/CUNCI-HGC015/2020|EPI ISL 468056|B.1|Egypt|2020-05-02	Africa|hCoV-19/South Africa/KRISP-K002584/2020|EPI ISL 535449|B.1.1.1|South Africa|2020-08-01	0.0004709999	Africa
Africa|hCoV-19/Egypt/CUNCI-HGC016/2020|EPI ISL 468058|B.1|Egypt|2020-05-02	Africa|hCoV-19/South Africa/KRISP-K002584/2020|EPI ISL 535449|B.1.1.1|South Africa|2020-08-01	0.0006067632	Africa
Africa|hCoV-19/Egypt/CUNCI-HGC021/2020|EPI ISL 468061|B.1|Egypt|2020-05-02	Africa|hCoV-19/South Africa/KRISP-K002584/2020|EPI ISL 535449|B.1.1.1|South Africa|2020-08-01	0.0006064627	Africa
Africa|hCoV-19/Egypt/CUNCI-HGC023/2020|EPI ISL 468057|B.1.5|Egypt|2020-05-02	Africa|hCoV-19/South Africa/KRISP-K002584/2020|EPI ISL 535449|B.1.1.1|South Africa|2020-08-01	0.0005047157	Africa
Africa|hCoV-19/Egypt/CUNCI-HGC028/2020|EPI ISL 468062|B.1|Egypt|2020-05-02	Africa|hCoV-19/South Africa/KRISP-K002584/2020|EPI ISL 535449|B.1.1.1|South Africa|2020-08-01	0.0006740791	Africa
Africa|hCoV-19/Egypt/CUNCI-HGC3I011/2020|EPI ISL 479697|B.1|Egypt|2020-06-02	Africa|hCoV-19/South Africa/KRISP-K002584/2020|EPI ISL 535449|B.1.1.1|South Africa|2020-08-01	0.0006051663	Africa
Africa|hCoV-19/Egypt/CUNCI-HGC3I012/2020|EPI ISL 479693|B.1.255|Egypt|2020-06-02	Africa|hCoV-19/South Africa/KRISP-K002584/2020|EPI ISL 535449|B.1.1.1|South Africa|2020-08-01	0.0007396652	Africa
Africa|hCoV-19/Egypt/CUNCI-HGC3I013/2020|EPI ISL 479694|B.1.201|Egypt|2020-06-02	Africa|hCoV-19/South Africa/KRISP-K002584/2020|EPI ISL 535449|B.1.1.1|South Africa|2020-08-01	0.0006724025	Africa
Africa|hCoV-19/Egypt/CUNCI-HGC3I014/2020|EPI ISL 479696|B.1.5|Egypt|2020-06-02	Africa|hCoV-19/South Africa/KRISP-K002584/2020|EPI ISL 535449|B.1.1.1|South Africa|2020-08-01	0.0004706516	Africa
Africa|hCoV-19/Egypt/CUNCI-HGC3I02/2020|EPI ISL 479686|B.1|Egypt|2020-06-02	Africa|hCoV-19/South Africa/KRISP-K002584/2020|EPI ISL 535449|B.1.1.1|South Africa|2020-08-01	0.0005715651	Africa
Africa|hCoV-19/Egypt/CUNCI-HGC3I023/2020|EPI ISL 479695|B.1.5|Egypt|2020-06-02	Africa|hCoV-19/South Africa/KRISP-K002584/2020|EPI ISL 535449|B.1.1.1|South Africa|2020-08-01	0.0005043425	Africa
Africa|hCoV-19/Egypt/CUNCI-HGC3I025/2020|EPI ISL 479691|B.1|Egypt|2020-06-02	Africa|hCoV-19/South Africa/KRISP-K002584/2020|EPI ISL 535449|B.1.1.1|South Africa|2020-08-01	0.0006388617	Africa
Africa|hCoV-19/Egypt/CUNCI-HGC3I03/2020|EPI ISL 479687|B.1|Egypt|2020-06-02	Africa|hCoV-19/South Africa/KRISP-K002584/2020|EPI ISL 535449|B.1.1.1|South Africa|2020-08-01	0.0006051114	Africa
Africa|hCoV-19/Egypt/CUNCI-HGC3I05/2020|EPI ISL 479690|B.1|Egypt|2020-06-02	Africa|hCoV-19/South Africa/KRISP-K002584/2020|EPI ISL 535449|B.1.1.1|South Africa|2020-08-01	0.0006051234	Africa
Africa|hCoV-19/Egypt/CUNCI-HGC3I06/2020|EPI ISL 479688|B.1|Egypt|2020-06-02	Africa|hCoV-19/South Africa/KRISP-K002584/2020|EPI ISL 535449|B.1.1.1|South Africa|2020-08-01	0.0006051317	Africa
Africa|hCoV-19/Egypt/CUNCI-HGC3I08/2020|EPI ISL 479698|B.1|Egypt|2020-06-02	Africa|hCoV-19/South Africa/KRISP-K002584/2020|EPI ISL 535449|B.1.1.1|South Africa|2020-08-01	0.0006051317	Africa
Africa|hCoV-19/Egypt/CUNCI-HGC3I09/2020|EPI ISL 479692|B.1|Egypt|2020-06-02	Africa|hCoV-19/South Africa/KRISP-K002584/2020|EPI ISL 535449|B.1.1.1|South Africa|2020-08-01	0.0005380540	Africa
Africa|hCoV-19/Egypt/CUNCI-HGC4I003/2020|EPI ISL 479699|B.1.1.247|Egypt|2020-06-02	Africa|hCoV-19/South Africa/KRISP-K002584/2020|EPI ISL 535449|B.1.1.1|South Africa|2020-08-01	0.0006051499	Africa
Africa|hCoV-19/Egypt/CUNCI-HGC4I004/2020|EPI ISL 479700|B.1.1.296|Egypt|2020-06-02	Africa|hCoV-19/South Africa/KRISP-K002584/2020|EPI ISL 535449|B.1.1.1|South Africa|2020-08-01	0.0005042102	Africa
Africa|hCoV-19/Egypt/CUNCI-HGC4I015/2020|EPI ISL 479728|B.1.1.123|Egypt|2020-06-02	Africa|hCoV-19/South Africa/KRISP-K002584/2020|EPI ISL 535449|B.1.1.1|South Africa|2020-08-01	0.0005379362	Africa
Africa|hCoV-19/Egypt/CUNCI-HGC4I022/2020|EPI ISL 479705|B.1.1|Egypt|2020-06-02	Africa|hCoV-19/South Africa/KRISP-K002584/2020|EPI ISL 535449|B.1.1.1|South Africa|2020-08-01	0.0006387823	Africa
Africa|hCoV-19/Egypt/CUNCI-HGC4I023/2020|EPI ISL 479729|B.1.1.247|Egypt|2020-06-02	Africa|hCoV-19/South Africa/KRISP-K002584/2020|EPI ISL 535449|B.1.1.1|South Africa|2020-08-01	0.0004707132	Africa
Africa|hCoV-19/Egypt/CUNCI-HGC4I025/2020|EPI ISL 479706|B.1.255|Egypt|2020-06-02	Africa|hCoV-19/South Africa/KRISP-K002584/2020|EPI ISL 535449|B.1.1.1|South Africa|2020-08-01	0.0006724092	Africa
Africa|hCoV-19/Egypt/CUNCI-HGC4I026/2020|EPI ISL 479702|B.1|Egypt|2020-06-02	Africa|hCoV-19/South Africa/KRISP-K002584/2020|EPI ISL 535449|B.1.1.1|South Africa|2020-08-01	0.0007403695	Africa
Africa|hCoV-19/Egypt/CUNCI-HGC4I029/2020|EPI ISL 479701|B.1.1.1|Egypt|2020-06-02	Africa|hCoV-19/South Africa/KRISP-K002584/2020|EPI ISL 535449|B.1.1.1|South Africa|2020-08-01	0.0004033613	Africa
Africa|hCoV-19/Egypt/CUNCI-HGC4I030/2020|EPI ISL 479703|B.1|Egypt|2020-06-02	Africa|hCoV-19/South Africa/KRISP-K002584/2020|EPI ISL 535449|B.1.1.1|South Africa|2020-08-01	0.0006723890	Africa
Africa|hCoV-19/Egypt/CUNCI-HGC4I031/2020|EPI ISL 479707|B.1.1.1|Egypt|2020-06-02	Africa|hCoV-19/South Africa/KRISP-K002584/2020|EPI ISL 535449|B.1.1.1|South Africa|2020-08-01	0.0005378459	Africa
Africa|hCoV-19/Egypt/CUNCI-HGC4I032/2020|EPI ISL 479709|B.1.1|Egypt|2020-06-02	Africa|hCoV-19/South Africa/KRISP-K002584/2020|EPI ISL 535449|B.1.1.1|South Africa|2020-08-01	0.0005046511	Africa
Africa|hCoV-19/Egypt/CUNCI-HGC4I033/2020|EPI ISL 479704|B.1|Egypt|2020-06-02	Africa|hCoV-19/South Africa/KRISP-K002584/2020|EPI ISL 535449|B.1.1.1|South Africa|2020-08-01	0.0005716035	Africa
Africa|hCoV-19/Egypt/CUNCI-HGC4I034/2020|EPI ISL 479708|B.1.255|Egypt|2020-06-02	Africa|hCoV-19/South Africa/KRISP-K002584/2020|EPI ISL 535449|B.1.1.1|South Africa|2020-08-01	0.0005378424	Africa
Africa|hCoV-19/Egypt/CUNCI-HGC5I001/2020|EPI ISL 479710|B.1.1|Egypt|2020-06-02	Africa|hCoV-19/South Africa/KRISP-K002584/2020|EPI ISL 535449|B.1.1.1|South Africa|2020-08-01	0.0003698536	Africa
Africa|hCoV-19/Egypt/CUNCI-HGC5I003/2020|EPI ISL 479711|B.1|Egypt|2020-06-02	Africa|hCoV-19/South Africa/KRISP-K002584/2020|EPI ISL 535449|B.1.1.1|South Africa|2020-08-01	0.0005379020	Africa
Africa|hCoV-19/Egypt/CUNCI-HGC5I010/2020|EPI ISL 479730|B.1.1|Egypt|2020-06-02	Africa|hCoV-19/South Africa/KRISP-K002584/2020|EPI ISL 535449|B.1.1.1|South Africa|2020-08-01	0.0004371174	Africa
Africa|hCoV-19/Egypt/CUNCI-HGC5I011/2020|EPI ISL 479712|B.1.1|Egypt|2020-06-02	Africa|hCoV-19/South Africa/KRISP-K002584/2020|EPI ISL 535449|B.1.1.1|South Africa|2020-08-01	0.0003698039	Africa
Africa|hCoV-19/Egypt/CUNCI-HGC5I012/2020|EPI ISL 479713|B.1.1|Egypt|2020-06-02	Africa|hCoV-19/South Africa/KRISP-K002584/2020|EPI ISL 535449|B.1.1.1|South Africa|2020-08-01	0.0004033221	Africa
Africa|hCoV-19/Egypt/CUNCI-HGC5I014/2020|EPI ISL 479714|B.1.255|Egypt|2020-06-02	Africa|hCoV-19/South Africa/KRISP-K002584/2020|EPI ISL 535449|B.1.1.1|South Africa|2020-08-01	0.0006724318	Africa
Africa|hCoV-19/Egypt/CUNCI-HGC5I015/2020|EPI ISL 475722|B.1.255|Egypt|2020-05-02	Africa|hCoV-19/South Africa/KRISP-K002584/2020|EPI ISL 535449|B.1.1.1|South Africa|2020-08-01	0.0007400530	Africa
Africa|hCoV-19/Egypt/CUNCI-HGC5I016/2020|EPI ISL 479731|B.1|Egypt|2020-06-02	Africa|hCoV-19/South Africa/KRISP-K002584/2020|EPI ISL 535449|B.1.1.1|South Africa|2020-08-01	0.0005715593	Africa
Africa|hCoV-19/Egypt/CUNCI-HGC5I022/2020|EPI ISL 479715|B.1.1|Egypt|2020-06-02	Africa|hCoV-19/South Africa/KRISP-K002584/2020|EPI ISL 535449|B.1.1.1|South Africa|2020-08-01	0.0004369558	Africa
Africa|hCoV-19/Egypt/CUNCI-HGC5I025/2020|EPI ISL 479716|A|Egypt|2020-06-02	Africa|hCoV-19/South Africa/KRISP-K002584/2020|EPI ISL 535449|B.1.1.1|South Africa|2020-08-01	0.0005052818	Africa
Africa|hCoV-19/Egypt/CUNCI-HGC5I026/2020|EPI ISL 479735|B.1.5|Egypt|2020-06-02	Africa|hCoV-19/South Africa/KRISP-K002584/2020|EPI ISL 535449|B.1.1.1|South Africa|2020-08-01	0.0006727324	Africa
Africa|hCoV-19/Egypt/CUNCI-HGC5I029/2020|EPI ISL 479734|B.1|Egypt|2020-06-02	Africa|hCoV-19/South Africa/KRISP-K002584/2020|EPI ISL 535449|B.1.1.1|South Africa|2020-08-01	0.0005716419	Africa
Africa|hCoV-19/Egypt/CUNCI-HGC5I030/2020|EPI ISL 479721|B.1.5|Egypt|2020-06-02	Africa|hCoV-19/South Africa/KRISP-K002584/2020|EPI ISL 535449|B.1.1.1|South Africa|2020-08-01	0.0004707149	Africa
Africa|hCoV-19/Egypt/CUNCI-HGC5I033/2020|EPI ISL 479717|B.1.5|Egypt|2020-06-02	Africa|hCoV-19/South Africa/KRISP-K002584/2020|EPI ISL 535449|B.1.1.1|South Africa|2020-08-01	0.0004371321	Africa
Africa|hCoV-19/Egypt/CUNCI-HGC5I034/2020|EPI ISL 479720|B.1.5|Egypt|2020-06-02	Africa|hCoV-19/South Africa/KRISP-K002584/2020|EPI ISL 535449|B.1.1.1|South Africa|2020-08-01	0.0005042390	Africa
Africa|hCoV-19/Egypt/CUNCI-HGC6I002/2020|EPI ISL 479719|B.1.1.1|Egypt|2020-06-02	Africa|hCoV-19/South Africa/KRISP-K002584/2020|EPI ISL 535449|B.1.1.1|South Africa|2020-08-01	0.0003697156	Africa
Africa|hCoV-19/Egypt/CUNCI-HGC6I003/2020|EPI ISL 479718|B.1.5|Egypt|2020-06-02	Africa|hCoV-19/South Africa/KRISP-K002584/2020|EPI ISL 535449|B.1.1.1|South Africa|2020-08-01	0.0005715515	Africa
Africa|hCoV-19/Egypt/CUNCI-HGC6I007/2020|EPI ISL 479722|B.1|Egypt|2020-06-02	Africa|hCoV-19/South Africa/KRISP-K002584/2020|EPI ISL 535449|B.1.1.1|South Africa|2020-08-01	0.0003362124	Africa
Africa|hCoV-19/Egypt/CUNCI-HGC6I010/2020|EPI ISL 478672|B.1|Egypt|2020-06-02	Africa|hCoV-19/South Africa/KRISP-K002584/2020|EPI ISL 535449|B.1.1.1|South Africa|2020-08-01	0.0006723573	Africa
Africa|hCoV-19/Egypt/CUNCI-HGC6I011/2020|EPI ISL 479727|A|Egypt|2020-06-02	Africa|hCoV-19/South Africa/KRISP-K002584/2020|EPI ISL 535449|B.1.1.1|South Africa|2020-08-01	0.0010089771	Africa
Africa|hCoV-19/Egypt/CUNCI-HGC6I015/2020|EPI ISL 479725|B.1.1|Egypt|2020-06-02	Africa|hCoV-19/South Africa/KRISP-K002584/2020|EPI ISL 535449|B.1.1.1|South Africa|2020-08-01	0.0005378009	Africa
Africa|hCoV-19/Egypt/CUNCI-HGC6I016/2020|EPI ISL 475723|B.1.247|Egypt|2020-06-02	Africa|hCoV-19/South Africa/KRISP-K002584/2020|EPI ISL 535449|B.1.1.1|South Africa|2020-08-01	0.0007739784	Africa
Africa|hCoV-19/Egypt/CUNCI-HGC6I024/2020|EPI ISL 479732|B.1.1.247|Egypt|2020-06-02	Africa|hCoV-19/South Africa/KRISP-K002584/2020|EPI ISL 535449|B.1.1.1|South Africa|2020-08-01	0.0005047820	Africa
Africa|hCoV-19/Egypt/CUNCI-HGC6I026/2020|EPI ISL 479724|B.1.1.1|Egypt|2020-06-02	Africa|hCoV-19/South Africa/KRISP-K002584/2020|EPI ISL 535449|B.1.1.1|South Africa|2020-08-01	0.0004033342	Africa
Africa|hCoV-19/Egypt/CUNCI-HGC6I029/2020|EPI ISL 477161|B.1.255|Egypt|2020-06-02	Africa|hCoV-19/South Africa/KRISP-K002584/2020|EPI ISL 535449|B.1.1.1|South Africa|2020-08-01	0.0006723866	Africa
Africa|hCoV-19/Egypt/CUNCI-HGC6I031/2020|EPI ISL 475724|B.1.1.1|Egypt|2020-06-02	Africa|hCoV-19/South Africa/KRISP-K002584/2020|EPI ISL 535449|B.1.1.1|South Africa|2020-08-01	0.0005045324	Africa
Africa|hCoV-19/Egypt/CUNCI-HGC6I032/2020|EPI ISL 479733|B.1.1.1|Egypt|2020-06-02	Africa|hCoV-19/South Africa/KRISP-K002584/2020|EPI ISL 535449|B.1.1.1|South Africa|2020-08-01	0.0003697653	Africa
Africa|hCoV-19/Egypt/CUNCI-HGC6I033/2020|EPI ISL 479723|B.1.1.1|Egypt|2020-06-02	Africa|hCoV-19/South Africa/KRISP-K002584/2020|EPI ISL 535449|B.1.1.1|South Africa|2020-08-01	0.0005042441	Africa
Africa|hCoV-19/Egypt/CUNCI-HGC7I01/2020|EPI ISL 529141|B.1|Egypt|2020-07-19	Africa|hCoV-19/South Africa/KRISP-K002584/2020|EPI ISL 535449|B.1.1.1|South Africa|2020-08-01	0.0007061222	Africa
Africa|hCoV-19/Egypt/CUNCI-HGC7I02/2020|EPI ISL 529142|A|Egypt|2020-07-19	Africa|hCoV-19/South Africa/KRISP-K002584/2020|EPI ISL 535449|B.1.1.1|South Africa|2020-08-01	0.0009753903	Africa
Africa|hCoV-19/Egypt/CUNCI-HGC7I07/2020|EPI ISL 529145|B.1|Egypt|2020-07-19	Africa|hCoV-19/South Africa/KRISP-K002584/2020|EPI ISL 535449|B.1.1.1|South Africa|2020-08-01	0.0006724996	Africa
Africa|hCoV-19/Egypt/EGY-020/2020|EPI ISL 526975|B.1|Egypt|2020-08-14	Africa|hCoV-19/South Africa/KRISP-K002584/2020|EPI ISL 535449|B.1.1.1|South Africa|2020-08-01	0.0006724024	Africa
Africa|hCoV-19/Egypt/EGY-041/2020|EPI ISL 526997|B.1|Egypt|2020-08-22	Africa|hCoV-19/South Africa/KRISP-K002584/2020|EPI ISL 535449|B.1.1.1|South Africa|2020-08-01	0.0006724024	Africa
Africa|hCoV-19/Egypt/EGY-S031/2020|EPI ISL 526986|B.1|Egypt|2020-08-17	Africa|hCoV-19/South Africa/KRISP-K002584/2020|EPI ISL 535449|B.1.1.1|South Africa|2020-08-01	0.0006724024	Africa
Africa|hCoV-19/Egypt/HCoV2-Egy-002/2020|EPI ISL 510532|B.1|Egypt|2020-06-02	Africa|hCoV-19/South Africa/KRISP-K002584/2020|EPI ISL 535449|B.1.1.1|South Africa|2020-08-01	0.0006724024	Africa
Africa|hCoV-19/Egypt/MASRI-005/2020|EPI ISL 482759|B.1|Egypt|2020-04-30	Africa|hCoV-19/South Africa/KRISP-K002584/2020|EPI ISL 535449|B.1.1.1|South Africa|2020-08-01	0.0005378316	Africa
Africa|hCoV-19/Egypt/MASRI-007/2020|EPI ISL 482760|B.1|Egypt|2020-04-28	Africa|hCoV-19/South Africa/KRISP-K002584/2020|EPI ISL 535449|B.1.1.1|South Africa|2020-08-01	0.0006054837	Africa
Africa|hCoV-19/Egypt/MASRI-008/2020|EPI ISL 482761|B.1|Egypt|2020-04-30	Africa|hCoV-19/South Africa/KRISP-K002584/2020|EPI ISL 535449|B.1.1.1|South Africa|2020-08-01	0.0005410555	Africa
Africa|hCoV-19/Egypt/MASRI-009/2020|EPI ISL 483035|A|Egypt|2020-04-30	Africa|hCoV-19/South Africa/KRISP-K002584/2020|EPI ISL 535449|B.1.1.1|South Africa|2020-08-01	0.0007733124	Africa
Africa|hCoV-19/Egypt/MASRI-011/2020|EPI ISL 482762|B.1|Egypt|2020-05-05	Africa|hCoV-19/South Africa/KRISP-K002584/2020|EPI ISL 535449|B.1.1.1|South Africa|2020-08-01	0.0006052191	Africa
Africa|hCoV-19/Egypt/MASRI-012/2020|EPI ISL 482763|B.1|Egypt|2020-05-05	Africa|hCoV-19/South Africa/KRISP-K002584/2020|EPI ISL 535449|B.1.1.1|South Africa|2020-08-01	0.0005042069	Africa
Africa|hCoV-19/Egypt/MASRI-014/2020|EPI ISL 482765|B.1|Egypt|2020-04-30	Africa|hCoV-19/South Africa/KRISP-K002584/2020|EPI ISL 535449|B.1.1.1|South Africa|2020-08-01	0.0007398044	Africa
Africa|hCoV-19/Egypt/MASRI-015/2020|EPI ISL 482766|B.1.36|Egypt|2020-05-11	Africa|hCoV-19/South Africa/KRISP-K002584/2020|EPI ISL 535449|B.1.1.1|South Africa|2020-08-01	0.0008069834	Africa
Africa|hCoV-19/Egypt/MASRI-016/2020|EPI ISL 482767|B.1|Egypt|2020-05-11	Africa|hCoV-19/South Africa/KRISP-K002584/2020|EPI ISL 535449|B.1.1.1|South Africa|2020-08-01	0.0007403021	Africa
Africa|hCoV-19/Egypt/MASRI-018/2020|EPI ISL 483036|A|Egypt|2020-05-10	Africa|hCoV-19/South Africa/KRISP-K002584/2020|EPI ISL 535449|B.1.1.1|South Africa|2020-08-01	0.0009821596	Africa
Africa|hCoV-19/Egypt/MASRI-020/2020|EPI ISL 483037|B.1|Egypt|2020-05-13	Africa|hCoV-19/South Africa/KRISP-K002584/2020|EPI ISL 535449|B.1.1.1|South Africa|2020-08-01	0.0008152975	Africa
Africa|hCoV-19/Egypt/MASRI-022/2020|EPI ISL 482768|B.1.255|Egypt|2020-05-13	Africa|hCoV-19/South Africa/KRISP-K002584/2020|EPI ISL 535449|B.1.1.1|South Africa|2020-08-01	0.0007408543	Africa
Africa|hCoV-19/Egypt/MASRI-023/2020|EPI ISL 482769|B.1|Egypt|2020-05-11	Africa|hCoV-19/South Africa/KRISP-K002584/2020|EPI ISL 535449|B.1.1.1|South Africa|2020-08-01	0.0005384450	Africa
Africa|hCoV-19/Egypt/MASRI-024/2020|EPI ISL 482770|B.1|Egypt|2020-05-11	Africa|hCoV-19/South Africa/KRISP-K002584/2020|EPI ISL 535449|B.1.1.1|South Africa|2020-08-01	0.0006051175	Africa
Africa|hCoV-19/Egypt/MASRI-025/2020|EPI ISL 482771|B.1|Egypt|2020-05-10	Africa|hCoV-19/South Africa/KRISP-K002584/2020|EPI ISL 535449|B.1.1.1|South Africa|2020-08-01	0.0007400107	Africa
Africa|hCoV-19/Egypt/MASRI-026/2020|EPI ISL 482772|B.1|Egypt|2020-05-10	Africa|hCoV-19/South Africa/KRISP-K002584/2020|EPI ISL 535449|B.1.1.1|South Africa|2020-08-01	0.0006725063	Africa
Africa|hCoV-19/Egypt/MASRI-027/2020|EPI ISL 482773|B.1.1.123|Egypt|2020-05-08	Africa|hCoV-19/South Africa/KRISP-K002584/2020|EPI ISL 535449|B.1.1.1|South Africa|2020-08-01	0.0004715487	Africa
Africa|hCoV-19/Egypt/MASRI-028/2020|EPI ISL 483038|B.1|Egypt|2020-05-13	Africa|hCoV-19/South Africa/KRISP-K002584/2020|EPI ISL 535449|B.1.1.1|South Africa|2020-08-01	0.0006723959	Africa
Africa|hCoV-19/Egypt/MASRI-029/2020|EPI ISL 482774|B.1|Egypt|2020-05-13	Africa|hCoV-19/South Africa/KRISP-K002584/2020|EPI ISL 535449|B.1.1.1|South Africa|2020-08-01	0.0006051378	Africa
Africa|hCoV-19/Egypt/MASRI-10/2020|EPI ISL 475752|B.1.255|Egypt|2020-05	Africa|hCoV-19/South Africa/KRISP-K002584/2020|EPI ISL 535449|B.1.1.1|South Africa|2020-08-01	0.0007062409	Africa
Africa|hCoV-19/Egypt/MASRI-11/2020|EPI ISL 475753|B.1.36|Egypt|2020-05	Africa|hCoV-19/South Africa/KRISP-K002584/2020|EPI ISL 535449|B.1.1.1|South Africa|2020-08-01	0.0008406163	Africa
Africa|hCoV-19/Egypt/MASRI-14/2020|EPI ISL 475749|B.1|Egypt|2020-05	Africa|hCoV-19/South Africa/KRISP-K002584/2020|EPI ISL 535449|B.1.1.1|South Africa|2020-08-01	0.0005715074	Africa
Africa|hCoV-19/Egypt/MASRI-15/2020|EPI ISL 475750|B.1.1|Egypt|2020-05	Africa|hCoV-19/South Africa/KRISP-K002584/2020|EPI ISL 535449|B.1.1.1|South Africa|2020-08-01	0.0007105293	Africa
Africa|hCoV-19/Egypt/MASRI-2/2020|EPI ISL 475745|B.1|Egypt|2020-05	Africa|hCoV-19/South Africa/KRISP-K002584/2020|EPI ISL 535449|B.1.1.1|South Africa|2020-08-01	0.0006050967	Africa
Africa|hCoV-19/Egypt/MASRI-3/2020|EPI ISL 475746|A|Egypt|2020-05	Africa|hCoV-19/South Africa/KRISP-K002584/2020|EPI ISL 535449|B.1.1.1|South Africa|2020-08-01	0.0008743290	Africa
Africa|hCoV-19/Egypt/MASRI-6/2020|EPI ISL 475747|B.1.255|Egypt|2020-05	Africa|hCoV-19/South Africa/KRISP-K002584/2020|EPI ISL 535449|B.1.1.1|South Africa|2020-08-01	0.0006050971	Africa
Africa|hCoV-19/Egypt/MASRI-9/2020|EPI ISL 475751|B.1.1.1|Egypt|2020-05	Africa|hCoV-19/South Africa/KRISP-K002584/2020|EPI ISL 535449|B.1.1.1|South Africa|2020-08-01	0.0005043509	Africa
Africa|hCoV-19/Egypt/NRC-01/2020|EPI ISL 430820|B.1|Egypt|2020-03-18	Africa|hCoV-19/South Africa/KRISP-K002584/2020|EPI ISL 535449|B.1.1.1|South Africa|2020-08-01	0.0005737910	Africa
Africa|hCoV-19/Egypt/NRC-03/2020|EPI ISL 430819|B.1.246|Egypt|2020-03-18	Africa|hCoV-19/South Africa/KRISP-K002584/2020|EPI ISL 535449|B.1.1.1|South Africa|2020-08-01	0.0006071437	Africa
Africa|hCoV-19/Gabon/ITM-K011/2020|EPI ISL 539573|A|Gabon|2020-03-22	Africa|hCoV-19/South Africa/KRISP-K002584/2020|EPI ISL 535449|B.1.1.1|South Africa|2020-08-01	0.0008069699	Africa
Africa|hCoV-19/Gabon/ITM-K023/2020|EPI ISL 539574|B.1.178|Gabon|2020-03-27	Africa|hCoV-19/South Africa/KRISP-K002584/2020|EPI ISL 535449|B.1.1.1|South Africa|2020-08-01	0.0005714576	Africa
Africa|hCoV-19/Gabon/ITM-K027/2020|EPI ISL 539575|A|Gabon|2020-03-27	Africa|hCoV-19/South Africa/KRISP-K002584/2020|EPI ISL 535449|B.1.1.1|South Africa|2020-08-01	0.0008069510	Africa
Africa|hCoV-19/Gabon/ITM-K028/2020|EPI ISL 539576|B.1.292|Gabon|2020-03-27	Africa|hCoV-19/South Africa/KRISP-K002584/2020|EPI ISL 535449|B.1.1.1|South Africa|2020-08-01	0.0005714691	Africa
Africa|hCoV-19/Gambia/0214/2020|EPI ISL 471158|B.1|Gambia|2020-03-29	Africa|hCoV-19/South Africa/KRISP-K002584/2020|EPI ISL 535449|B.1.1.1|South Africa|2020-08-01	0.0005387330	Africa
Africa|hCoV-19/Gambia/0268/2020|EPI ISL 471159|B.1.1|Gambia|2020-03-21	Africa|hCoV-19/South Africa/KRISP-K002584/2020|EPI ISL 535449|B.1.1.1|South Africa|2020-08-01	0.0004072124	Africa
Africa|hCoV-19/Gambia/0278/2020|EPI ISL 471160|B.1.1|Gambia|2020-03-20	Africa|hCoV-19/South Africa/KRISP-K002584/2020|EPI ISL 535449|B.1.1.1|South Africa|2020-08-01	0.0004078071	Africa
Africa|hCoV-19/Gambia/0528/2020|EPI ISL 471161|B.1.1.293|Gambia|2020-04-30	Africa|hCoV-19/South Africa/KRISP-K002584/2020|EPI ISL 535449|B.1.1.1|South Africa|2020-08-01	0.0004136254	Africa
Africa|hCoV-19/Gambia/0531/2020|EPI ISL 471162|B.1.1.293|Gambia|2020-04-30	Africa|hCoV-19/South Africa/KRISP-K002584/2020|EPI ISL 535449|B.1.1.1|South Africa|2020-08-01	0.0004136541	Africa
Africa|hCoV-19/Gambia/0536/2020|EPI ISL 471163|B.1.1.293|Gambia|2020-04-30	Africa|hCoV-19/South Africa/KRISP-K002584/2020|EPI ISL 535449|B.1.1.1|South Africa|2020-08-01	0.0004369307	Africa
Africa|hCoV-19/Gambia/0547/2020|EPI ISL 471164|B.1.1.293|Gambia|2020-04-30	Africa|hCoV-19/South Africa/KRISP-K002584/2020|EPI ISL 535449|B.1.1.1|South Africa|2020-08-01	0.0004376220	Africa
Africa|hCoV-19/Gambia/0548/2020|EPI ISL 471165|B.1.5|Gambia|2020-04-30	Africa|hCoV-19/South Africa/KRISP-K002584/2020|EPI ISL 535449|B.1.1.1|South Africa|2020-08-01	0.0004174379	Africa
Africa|hCoV-19/Gambia/1090/2020|EPI ISL 471166|B.1.1|Gambia|2020-05-04	Africa|hCoV-19/South Africa/KRISP-K002584/2020|EPI ISL 535449|B.1.1.1|South Africa|2020-08-01	0.0004743762	Africa
Africa|hCoV-19/Gambia/1094/2020|EPI ISL 471167|B.1.1.293|Gambia|2020-05-04	Africa|hCoV-19/South Africa/KRISP-K002584/2020|EPI ISL 535449|B.1.1.1|South Africa|2020-08-01	0.0004369308	Africa
Africa|hCoV-19/Gambia/1251/2020|EPI ISL 471168|B.1.1.293|Gambia|2020-05-07	Africa|hCoV-19/South Africa/KRISP-K002584/2020|EPI ISL 535449|B.1.1.1|South Africa|2020-08-01	0.0004136256	Africa
Africa|hCoV-19/Gambia/1264/2020|EPI ISL 471169|B.1.1|Gambia|2020-05-07	Africa|hCoV-19/South Africa/KRISP-K002584/2020|EPI ISL 535449|B.1.1.1|South Africa|2020-08-01	0.0004066604	Africa
Africa|hCoV-19/Gambia/1271/2020|EPI ISL 471170|B.1.1|Gambia|2020-05-07	Africa|hCoV-19/South Africa/KRISP-K002584/2020|EPI ISL 535449|B.1.1.1|South Africa|2020-08-01	0.0004071847	Africa
Africa|hCoV-19/Gambia/1277/2020|EPI ISL 471171|B.1.1.293|Gambia|2020-05-07	Africa|hCoV-19/South Africa/KRISP-K002584/2020|EPI ISL 535449|B.1.1.1|South Africa|2020-08-01	0.0004369308	Africa
Africa|hCoV-19/Gambia/3668/2020|EPI ISL 560992|B.1.5.12|Gambia|2020-07-30	Africa|hCoV-19/South Africa/KRISP-K002584/2020|EPI ISL 535449|B.1.1.1|South Africa|2020-08-01	0.0007112683	Africa
Africa|hCoV-19/Gambia/3670/2020|EPI ISL 560993|B.1.5.12|Gambia|2020-07-30	Africa|hCoV-19/South Africa/KRISP-K002584/2020|EPI ISL 535449|B.1.1.1|South Africa|2020-08-01	0.0007170964	Africa
Africa|hCoV-19/Gambia/3671/2020|EPI ISL 560994|B.1.1.293|Gambia|2020-07-30	Africa|hCoV-19/South Africa/KRISP-K002584/2020|EPI ISL 535449|B.1.1.1|South Africa|2020-08-01	0.0004740711	Africa
Africa|hCoV-19/Gambia/3673/2020|EPI ISL 560995|B.1.5|Gambia|2020-07-30	Africa|hCoV-19/South Africa/KRISP-K002584/2020|EPI ISL 535449|B.1.1.1|South Africa|2020-08-01	0.0004741609	Africa
Africa|hCoV-19/Gambia/3676/2020|EPI ISL 560996|B.1.5|Gambia|2020-07-30	Africa|hCoV-19/South Africa/KRISP-K002584/2020|EPI ISL 535449|B.1.1.1|South Africa|2020-08-01	0.0004826898	Africa
Africa|hCoV-19/Gambia/3678/2020|EPI ISL 560997|B.1.292|Gambia|2020-07-30	Africa|hCoV-19/South Africa/KRISP-K002584/2020|EPI ISL 535449|B.1.1.1|South Africa|2020-08-01	0.0006051173	Africa
Africa|hCoV-19/Gambia/3679/2020|EPI ISL 560998|B.1.5.12|Gambia|2020-07-30	Africa|hCoV-19/South Africa/KRISP-K002584/2020|EPI ISL 535449|B.1.1.1|South Africa|2020-08-01	0.0006488300	Africa
Africa|hCoV-19/Gambia/3680/2020|EPI ISL 560999|B.1.5|Gambia|2020-07-30	Africa|hCoV-19/South Africa/KRISP-K002584/2020|EPI ISL 535449|B.1.1.1|South Africa|2020-08-01	0.0004828729	Africa
Africa|hCoV-19/Gambia/3683/2020|EPI ISL 561000|B.1.292|Gambia|2020-07-30	Africa|hCoV-19/South Africa/KRISP-K002584/2020|EPI ISL 535449|B.1.1.1|South Africa|2020-08-01	0.0006387478	Africa
Africa|hCoV-19/Gambia/3703/2020|EPI ISL 561001|B.1.5.12|Gambia|2020-07-30	Africa|hCoV-19/South Africa/KRISP-K002584/2020|EPI ISL 535449|B.1.1.1|South Africa|2020-08-01	0.0006723958	Africa
Africa|hCoV-19/Gambia/3717/2020|EPI ISL 561002|B.1.5|Gambia|2020-07-30	Africa|hCoV-19/South Africa/KRISP-K002584/2020|EPI ISL 535449|B.1.1.1|South Africa|2020-08-01	0.0005121941	Africa
Africa|hCoV-19/Gambia/3724/2020|EPI ISL 561003|B.1.5.12|Gambia|2020-07-30	Africa|hCoV-19/South Africa/KRISP-K002584/2020|EPI ISL 535449|B.1.1.1|South Africa|2020-08-01	0.0006723958	Africa
Africa|hCoV-19/Gambia/3725/2020|EPI ISL 561004|B.1.1.293|Gambia|2020-07-30	Africa|hCoV-19/South Africa/KRISP-K002584/2020|EPI ISL 535449|B.1.1.1|South Africa|2020-08-01	0.0005714556	Africa
Africa|hCoV-19/Gambia/3728/2020|EPI ISL 561005|B.1.5|Gambia|2020-07-30	Africa|hCoV-19/South Africa/KRISP-K002584/2020|EPI ISL 535449|B.1.1.1|South Africa|2020-08-01	0.0004575231	Africa
Africa|hCoV-19/Gambia/3729/2020|EPI ISL 561006|B.1.5.12|Gambia|2020-07-30	Africa|hCoV-19/South Africa/KRISP-K002584/2020|EPI ISL 535449|B.1.1.1|South Africa|2020-08-01	0.0006051108	Africa
Africa|hCoV-19/Gambia/3732/2020|EPI ISL 561007|B.1.5|Gambia|2020-07-30	Africa|hCoV-19/South Africa/KRISP-K002584/2020|EPI ISL 535449|B.1.1.1|South Africa|2020-08-01	0.0005125615	Africa
Africa|hCoV-19/Gambia/3735/2020|EPI ISL 561008|B.1.5|Gambia|2020-07-30	Africa|hCoV-19/South Africa/KRISP-K002584/2020|EPI ISL 535449|B.1.1.1|South Africa|2020-08-01	0.0004481717	Africa
Africa|hCoV-19/Gambia/3737/2020|EPI ISL 561009|B.1.1.293|Gambia|2020-07-30	Africa|hCoV-19/South Africa/KRISP-K002584/2020|EPI ISL 535449|B.1.1.1|South Africa|2020-08-01	0.0005717438	Africa
Africa|hCoV-19/Gambia/3741/2020|EPI ISL 561010|B.1.5.12|Gambia|2020-07-30	Africa|hCoV-19/South Africa/KRISP-K002584/2020|EPI ISL 535449|B.1.1.1|South Africa|2020-08-01	0.0005804510	Africa
Africa|hCoV-19/Gambia/3743/2020|EPI ISL 561011|B.1.5.12|Gambia|2020-07-30	Africa|hCoV-19/South Africa/KRISP-K002584/2020|EPI ISL 535449|B.1.1.1|South Africa|2020-08-01	0.0007396927	Africa
Africa|hCoV-19/Gambia/3749/2020|EPI ISL 561012|B.1.5.12|Gambia|2020-07-30	Africa|hCoV-19/South Africa/KRISP-K002584/2020|EPI ISL 535449|B.1.1.1|South Africa|2020-08-01	0.0006723732	Africa
Africa|hCoV-19/Gambia/3761/2020|EPI ISL 561013|B.1.5.12|Gambia|2020-07-30	Africa|hCoV-19/South Africa/KRISP-K002584/2020|EPI ISL 535449|B.1.1.1|South Africa|2020-08-01	0.0006723732	Africa
Africa|hCoV-19/Gambia/3772/2020|EPI ISL 561025|B.1.5|Gambia|2020-07-30	Africa|hCoV-19/South Africa/KRISP-K002584/2020|EPI ISL 535449|B.1.1.1|South Africa|2020-08-01	0.0004879885	Africa
Africa|hCoV-19/Gambia/GC19-015/2020|EPI ISL 428855|B.1.1.8|Gambia|2020-03-17	Africa|hCoV-19/South Africa/KRISP-K002584/2020|EPI ISL 535449|B.1.1.1|South Africa|2020-08-01	0.0004369117	Africa
Africa|hCoV-19/Gambia/GC19-026/2020|EPI ISL 428856|B.6|Gambia|2020-03-21	Africa|hCoV-19/South Africa/KRISP-K002584/2020|EPI ISL 535449|B.1.1.1|South Africa|2020-08-01	0.0007733096	Africa
Africa|hCoV-19/Gambia/GC19-029/2020|EPI ISL 428857|B.1|Gambia|2020-04-20	Africa|hCoV-19/South Africa/KRISP-K002584/2020|EPI ISL 535449|B.1.1.1|South Africa|2020-08-01	0.0005714940	Africa
Africa|hCoV-19/Gambia/GC19-0479/2020|EPI ISL 561015|B.1.1.293|Gambia|2020-04-29	Africa|hCoV-19/South Africa/KRISP-K002584/2020|EPI ISL 535449|B.1.1.1|South Africa|2020-08-01	0.0004567117	Africa
Africa|hCoV-19/Gambia/GC19-0544/2020|EPI ISL 561016|B.1.5|Gambia|2020-05-01	Africa|hCoV-19/South Africa/KRISP-K002584/2020|EPI ISL 535449|B.1.1.1|South Africa|2020-08-01	0.0003847536	Africa
Africa|hCoV-19/Gambia/GC19-1385/2020|EPI ISL 561018|B.1.5|Gambia|2020-05-12	Africa|hCoV-19/South Africa/KRISP-K002584/2020|EPI ISL 535449|B.1.1.1|South Africa|2020-08-01	0.0003889568	Africa
Africa|hCoV-19/Gambia/GC19-1503/2020|EPI ISL 561021|B.1.1|Gambia|2020-05-14	Africa|hCoV-19/South Africa/KRISP-K002584/2020|EPI ISL 535449|B.1.1.1|South Africa|2020-08-01	0.0005041708	Africa
Africa|hCoV-19/Gambia/GC19-1527/2020|EPI ISL 561022|B.1.1.293|Gambia|2020-05-16	Africa|hCoV-19/South Africa/KRISP-K002584/2020|EPI ISL 535449|B.1.1.1|South Africa|2020-08-01	0.0004369748	Africa
Africa|hCoV-19/Gambia/GC19-1533/2020|EPI ISL 561023|B.1.1.264|Gambia|2020-05-16	Africa|hCoV-19/South Africa/KRISP-K002584/2020|EPI ISL 535449|B.1.1.1|South Africa|2020-08-01	0.0004179464	Africa
Africa|hCoV-19/Gambia/GC19-1572/2020|EPI ISL 561014|B.1.1|Gambia|2020-05-20	Africa|hCoV-19/South Africa/KRISP-K002584/2020|EPI ISL 535449|B.1.1.1|South Africa|2020-08-01	0.0003835637	Africa
Africa|hCoV-19/Gambia/GC19-1575/2020|EPI ISL 561026|B.1.1|Gambia|2020-05-20	Africa|hCoV-19/South Africa/KRISP-K002584/2020|EPI ISL 535449|B.1.1.1|South Africa|2020-08-01	0.0004859154	Africa
Africa|hCoV-19/Gambia/GC19-1606/2020|EPI ISL 561027|B.1.1|Gambia|2020-05-20	Africa|hCoV-19/South Africa/KRISP-K002584/2020|EPI ISL 535449|B.1.1.1|South Africa|2020-08-01	0.0004179607	Africa
Africa|hCoV-19/Gambia/GC19-1706/2020|EPI ISL 561028|B.1.5|Gambia|2020-05-22	Africa|hCoV-19/South Africa/KRISP-K002584/2020|EPI ISL 535449|B.1.1.1|South Africa|2020-08-01	0.0003849687	Africa
Africa|hCoV-19/Gambia/GC19-1814/2020|EPI ISL 561032|B.1.5|Gambia|2020-05-28	Africa|hCoV-19/South Africa/KRISP-K002584/2020|EPI ISL 535449|B.1.1.1|South Africa|2020-08-01	0.0003888189	Africa
Africa|hCoV-19/Gambia/GC19-1818/2020|EPI ISL 561034|B.1.1|Gambia|2020-05-28	Africa|hCoV-19/South Africa/KRISP-K002584/2020|EPI ISL 535449|B.1.1.1|South Africa|2020-08-01	0.0005042044	Africa
Africa|hCoV-19/Gambia/GC19-1983/2020|EPI ISL 561038|B.1.1|Gambia|2020-06-07	Africa|hCoV-19/South Africa/KRISP-K002584/2020|EPI ISL 535449|B.1.1.1|South Africa|2020-08-01	0.0005041883	Africa
Africa|hCoV-19/Gambia/GC19-2197/2020|EPI ISL 561040|B.1.292|Gambia|2020-06-26	Africa|hCoV-19/South Africa/KRISP-K002584/2020|EPI ISL 535449|B.1.1.1|South Africa|2020-08-01	0.0006100178	Africa
Africa|hCoV-19/Gambia/GC19-2427/2020|EPI ISL 561105|B.1.1.293|Gambia|2020-07-21	Africa|hCoV-19/South Africa/KRISP-K002584/2020|EPI ISL 535449|B.1.1.1|South Africa|2020-08-01	0.0005379201	Africa
Africa|hCoV-19/Gambia/GC19-2443/2020|EPI ISL 561106|B.1.5|Gambia|2020-07-21	Africa|hCoV-19/South Africa/KRISP-K002584/2020|EPI ISL 535449|B.1.1.1|South Africa|2020-08-01	0.0004597233	Africa
Africa|hCoV-19/Gambia/GC19-2450/2020|EPI ISL 561107|B.1.5.12|Gambia|2020-07-21	Africa|hCoV-19/South Africa/KRISP-K002584/2020|EPI ISL 535449|B.1.1.1|South Africa|2020-08-01	0.0006724045	Africa
Africa|hCoV-19/Gambia/GC19-2459/2020|EPI ISL 561108|B.1.1.293|Gambia|2020-07-21	Africa|hCoV-19/South Africa/KRISP-K002584/2020|EPI ISL 535449|B.1.1.1|South Africa|2020-08-01	0.0005083344	Africa
Africa|hCoV-19/Gambia/GC19-2469/2020|EPI ISL 561109|B.1.5|Gambia|2020-07-21	Africa|hCoV-19/South Africa/KRISP-K002584/2020|EPI ISL 535449|B.1.1.1|South Africa|2020-08-01	0.0004482181	Africa
Africa|hCoV-19/Gambia/GC19-2473/2020|EPI ISL 561110|B.1.5.12|Gambia|2020-07-21	Africa|hCoV-19/South Africa/KRISP-K002584/2020|EPI ISL 535449|B.1.1.1|South Africa|2020-08-01	0.0007060700	Africa
Africa|hCoV-19/Gambia/GC19-2498/2020|EPI ISL 561111|B.1.292|Gambia|2020-07-21	Africa|hCoV-19/South Africa/KRISP-K002584/2020|EPI ISL 535449|B.1.1.1|South Africa|2020-08-01	0.0006387265	Africa
Africa|hCoV-19/Gambia/GC19-2525/2020|EPI ISL 561113|B.1.1.293|Gambia|2020-07-21	Africa|hCoV-19/South Africa/KRISP-K002584/2020|EPI ISL 535449|B.1.1.1|South Africa|2020-08-01	0.0005041832	Africa
Africa|hCoV-19/Gambia/GC19-2526/2020|EPI ISL 561114|B.1.5.12|Gambia|2020-07-21	Africa|hCoV-19/South Africa/KRISP-K002584/2020|EPI ISL 535449|B.1.1.1|South Africa|2020-08-01	0.0007060843	Africa
Africa|hCoV-19/Gambia/GC19-2629/2020|EPI ISL 561123|B.1.5.12|Gambia|2020-07-21	Africa|hCoV-19/South Africa/KRISP-K002584/2020|EPI ISL 535449|B.1.1.1|South Africa|2020-08-01	0.0006778735	Africa
Africa|hCoV-19/Gambia/GC19-2632/2020|EPI ISL 561124|B.1.5.12|Gambia|2020-07-21	Africa|hCoV-19/South Africa/KRISP-K002584/2020|EPI ISL 535449|B.1.1.1|South Africa|2020-08-01	0.0006434870	Africa
Africa|hCoV-19/Gambia/GC19-2638/2020|EPI ISL 561126|B.1.5.12|Gambia|2020-07-21	Africa|hCoV-19/South Africa/KRISP-K002584/2020|EPI ISL 535449|B.1.1.1|South Africa|2020-08-01	0.0006245865	Africa
Africa|hCoV-19/Gambia/GC19-2652/2020|EPI ISL 561128|B.1.5.12|Gambia|2020-07-21	Africa|hCoV-19/South Africa/KRISP-K002584/2020|EPI ISL 535449|B.1.1.1|South Africa|2020-08-01	0.0005717649	Africa
Africa|hCoV-19/Gambia/GC19-2654/2020|EPI ISL 561130|B.1.292|Gambia|2020-07-21	Africa|hCoV-19/South Africa/KRISP-K002584/2020|EPI ISL 535449|B.1.1.1|South Africa|2020-08-01	0.0006724251	Africa
Africa|hCoV-19/Gambia/GC19-2663/2020|EPI ISL 561133|B.1.1.293|Gambia|2020-07-21	Africa|hCoV-19/South Africa/KRISP-K002584/2020|EPI ISL 535449|B.1.1.1|South Africa|2020-08-01	0.0005378063	Africa
Africa|hCoV-19/Gambia/GC19-2707/2020|EPI ISL 561134|B.1.1.293|Gambia|2020-07-21	Africa|hCoV-19/South Africa/KRISP-K002584/2020|EPI ISL 535449|B.1.1.1|South Africa|2020-08-01	0.0005418305	Africa
Africa|hCoV-19/Gambia/GC19-2711/2020|EPI ISL 561135|B.1.5.12|Gambia|2020-07-21	Africa|hCoV-19/South Africa/KRISP-K002584/2020|EPI ISL 535449|B.1.1.1|South Africa|2020-08-01	0.0006387137	Africa
Africa|hCoV-19/Gambia/GC19-2730/2020|EPI ISL 561136|B.1.5.12|Gambia|2020-07-21	Africa|hCoV-19/South Africa/KRISP-K002584/2020|EPI ISL 535449|B.1.1.1|South Africa|2020-08-01	0.0007451984	Africa
Africa|hCoV-19/Gambia/GC19-2731/2020|EPI ISL 561137|B.1.1.293|Gambia|2020-07-21	Africa|hCoV-19/South Africa/KRISP-K002584/2020|EPI ISL 535449|B.1.1.1|South Africa|2020-08-01	0.0005042171	Africa
Africa|hCoV-19/Gambia/GC19-2828/2020|EPI ISL 561150|B.1.361|Gambia|2020-07-24	Africa|hCoV-19/South Africa/KRISP-K002584/2020|EPI ISL 535449|B.1.1.1|South Africa|2020-08-01	0.0006387972	Africa
Africa|hCoV-19/Gambia/GC19-2842/2020|EPI ISL 561151|B.1.1|Gambia|2020-07-24	Africa|hCoV-19/South Africa/KRISP-K002584/2020|EPI ISL 535449|B.1.1.1|South Africa|2020-08-01	0.0005714748	Africa
Africa|hCoV-19/Gambia/GC19-2898/2020|EPI ISL 561153|B.1.5.12|Gambia|2020-07-24	Africa|hCoV-19/South Africa/KRISP-K002584/2020|EPI ISL 535449|B.1.1.1|South Africa|2020-08-01	0.0006387567	Africa
Africa|hCoV-19/Gambia/GC19-2904/2020|EPI ISL 561154|B.1.1|Gambia|2020-07-24	Africa|hCoV-19/South Africa/KRISP-K002584/2020|EPI ISL 535449|B.1.1.1|South Africa|2020-08-01	0.0005714556	Africa
Africa|hCoV-19/Gambia/GC19-2947/2020|EPI ISL 561155|B.1.5.12|Gambia|2020-07-24	Africa|hCoV-19/South Africa/KRISP-K002584/2020|EPI ISL 535449|B.1.1.1|South Africa|2020-08-01	0.0006723732	Africa
Africa|hCoV-19/Gambia/GC19-2973/2020|EPI ISL 561156|B.1.1.293|Gambia|2020-07-24	Africa|hCoV-19/South Africa/KRISP-K002584/2020|EPI ISL 535449|B.1.1.1|South Africa|2020-08-01	0.0004705504	Africa
Africa|hCoV-19/Gambia/GC19-2977/2020|EPI ISL 561157|B.1.1.293|Gambia|2020-07-24	Africa|hCoV-19/South Africa/KRISP-K002584/2020|EPI ISL 535449|B.1.1.1|South Africa|2020-08-01	0.0004705662	Africa
Africa|hCoV-19/Gambia/GC19-2985/2020|EPI ISL 561158|B.1.5.12|Gambia|2020-07-24	Africa|hCoV-19/South Africa/KRISP-K002584/2020|EPI ISL 535449|B.1.1.1|South Africa|2020-08-01	0.0005714576	Africa
Africa|hCoV-19/Gambia/GC19-2991/2020|EPI ISL 561159|B.1.1|Gambia|2020-07-24	Africa|hCoV-19/South Africa/KRISP-K002584/2020|EPI ISL 535449|B.1.1.1|South Africa|2020-08-01	0.0005379020	Africa
Africa|hCoV-19/Gambia/GC19-3064/2020|EPI ISL 561160|B.1.1|Gambia|2020-07-25	Africa|hCoV-19/South Africa/KRISP-K002584/2020|EPI ISL 535449|B.1.1.1|South Africa|2020-08-01	0.0005714940	Africa
Africa|hCoV-19/Gambia/GC19-3065/2020|EPI ISL 561161|B.1.5.12|Gambia|2020-07-25	Africa|hCoV-19/South Africa/KRISP-K002584/2020|EPI ISL 535449|B.1.1.1|South Africa|2020-08-01	0.0006838594	Africa
Africa|hCoV-19/Gambia/GC19-3081/2020|EPI ISL 561162|B.1.1|Gambia|2020-07-25	Africa|hCoV-19/South Africa/KRISP-K002584/2020|EPI ISL 535449|B.1.1.1|South Africa|2020-08-01	0.0005714748	Africa
Africa|hCoV-19/Gambia/GC19-3085/2020|EPI ISL 561163|B.1.1.293|Gambia|2020-07-25	Africa|hCoV-19/South Africa/KRISP-K002584/2020|EPI ISL 535449|B.1.1.1|South Africa|2020-08-01	0.0004741240	Africa
Africa|hCoV-19/Gambia/GC19-3087/2020|EPI ISL 561041|B.1.292|Gambia|2020-07-25	Africa|hCoV-19/South Africa/KRISP-K002584/2020|EPI ISL 535449|B.1.1.1|South Africa|2020-08-01	0.0006723573	Africa
Africa|hCoV-19/Gambia/GC19-3099/2020|EPI ISL 561164|B.1.1.242|Gambia|2020-07-25	Africa|hCoV-19/South Africa/KRISP-K002584/2020|EPI ISL 535449|B.1.1.1|South Africa|2020-08-01	0.0005378136	Africa
Africa|hCoV-19/Gambia/GC19-3110/2020|EPI ISL 561165|B.1.1.293|Gambia|2020-07-25	Africa|hCoV-19/South Africa/KRISP-K002584/2020|EPI ISL 535449|B.1.1.1|South Africa|2020-08-01	0.0005041882	Africa
Africa|hCoV-19/Gambia/GC19-3112/2020|EPI ISL 561166|B.1|Gambia|2020-07-25	Africa|hCoV-19/South Africa/KRISP-K002584/2020|EPI ISL 535449|B.1.1.1|South Africa|2020-08-01	0.0007396504	Africa
Africa|hCoV-19/Gambia/GC19-3113/2020|EPI ISL 561167|B.1.1.293|Gambia|2020-07-25	Africa|hCoV-19/South Africa/KRISP-K002584/2020|EPI ISL 535449|B.1.1.1|South Africa|2020-08-01	0.0004705504	Africa
Africa|hCoV-19/Gambia/GC19-3114/2020|EPI ISL 561168|B.1.1|Gambia|2020-07-25	Africa|hCoV-19/South Africa/KRISP-K002584/2020|EPI ISL 535449|B.1.1.1|South Africa|2020-08-01	0.0005714556	Africa
Africa|hCoV-19/Gambia/GC19-3135/2020|EPI ISL 561169|B.1.5.12|Gambia|2020-07-27	Africa|hCoV-19/South Africa/KRISP-K002584/2020|EPI ISL 535449|B.1.1.1|South Africa|2020-08-01	0.0005418378	Africa
Africa|hCoV-19/Gambia/GC19-3140/2020|EPI ISL 561042|B.1.5.12|Gambia|2020-07-27	Africa|hCoV-19/South Africa/KRISP-K002584/2020|EPI ISL 535449|B.1.1.1|South Africa|2020-08-01	0.0007397397	Africa
Africa|hCoV-19/Gambia/GC19-3145/2020|EPI ISL 561170|B.1.1|Gambia|2020-07-27	Africa|hCoV-19/South Africa/KRISP-K002584/2020|EPI ISL 535449|B.1.1.1|South Africa|2020-08-01	0.0005714748	Africa
Africa|hCoV-19/Gambia/GC19-3146/2020|EPI ISL 561171|B.1.5.12|Gambia|2020-07-27	Africa|hCoV-19/South Africa/KRISP-K002584/2020|EPI ISL 535449|B.1.1.1|South Africa|2020-08-01	0.0005420085	Africa
Africa|hCoV-19/Gambia/GC19-3165/2020|EPI ISL 561043|B.1.1.293|Gambia|2020-07-27	Africa|hCoV-19/South Africa/KRISP-K002584/2020|EPI ISL 535449|B.1.1.1|South Africa|2020-08-01	0.0004705504	Africa
Africa|hCoV-19/Gambia/GC19-3166/2020|EPI ISL 561044|B.1.5.12|Gambia|2020-07-27	Africa|hCoV-19/South Africa/KRISP-K002584/2020|EPI ISL 535449|B.1.1.1|South Africa|2020-08-01	0.0005418195	Africa
Africa|hCoV-19/Gambia/GC19-3189/2020|EPI ISL 561045|B.1.5|Gambia|2020-07-27	Africa|hCoV-19/South Africa/KRISP-K002584/2020|EPI ISL 535449|B.1.1.1|South Africa|2020-08-01	0.0004103308	Africa
Africa|hCoV-19/Gambia/GC19-3192/2020|EPI ISL 561046|B.1.5|Gambia|2020-07-27	Africa|hCoV-19/South Africa/KRISP-K002584/2020|EPI ISL 535449|B.1.1.1|South Africa|2020-08-01	0.0004064030	Africa
Africa|hCoV-19/Gambia/GC19-3193/2020|EPI ISL 561047|B.1.5.12|Gambia|2020-07-27	Africa|hCoV-19/South Africa/KRISP-K002584/2020|EPI ISL 535449|B.1.1.1|South Africa|2020-08-01	0.0005418012	Africa
Africa|hCoV-19/Gambia/GC19-3208/2020|EPI ISL 561048|B.1.5.12|Gambia|2020-07-27	Africa|hCoV-19/South Africa/KRISP-K002584/2020|EPI ISL 535449|B.1.1.1|South Africa|2020-08-01	0.0006096543	Africa
Africa|hCoV-19/Gambia/GC19-3209/2020|EPI ISL 561049|B.1.5.12|Gambia|2020-07-27	Africa|hCoV-19/South Africa/KRISP-K002584/2020|EPI ISL 535449|B.1.1.1|South Africa|2020-08-01	0.0005079970	Africa
Africa|hCoV-19/Gambia/GC19-3210/2020|EPI ISL 561050|B.1.5.12|Gambia|2020-07-27	Africa|hCoV-19/South Africa/KRISP-K002584/2020|EPI ISL 535449|B.1.1.1|South Africa|2020-08-01	0.0005204669	Africa
Africa|hCoV-19/Gambia/GC19-3214/2020|EPI ISL 561051|B.1.1.293|Gambia|2020-07-27	Africa|hCoV-19/South Africa/KRISP-K002584/2020|EPI ISL 535449|B.1.1.1|South Africa|2020-08-01	0.0004402490	Africa
Africa|hCoV-19/Gambia/GC19-3219/2020|EPI ISL 561052|B.1.5.12|Gambia|2020-07-27	Africa|hCoV-19/South Africa/KRISP-K002584/2020|EPI ISL 535449|B.1.1.1|South Africa|2020-08-01	0.0005715344	Africa
Africa|hCoV-19/Gambia/GC19-3246/2020|EPI ISL 561053|B.1.5.12|Gambia|2020-07-27	Africa|hCoV-19/South Africa/KRISP-K002584/2020|EPI ISL 535449|B.1.1.1|South Africa|2020-08-01	0.0005418671	Africa
Africa|hCoV-19/Gambia/GC19-3255/2020|EPI ISL 561054|B.1.177|Gambia|2020-07-27	Africa|hCoV-19/South Africa/KRISP-K002584/2020|EPI ISL 535449|B.1.1.1|South Africa|2020-08-01	0.0003725210	Africa
Africa|hCoV-19/Gambia/GC19-3266/2020|EPI ISL 561055|B.1.5|Gambia|2020-07-27	Africa|hCoV-19/South Africa/KRISP-K002584/2020|EPI ISL 535449|B.1.1.1|South Africa|2020-08-01	0.0003386142	Africa
Africa|hCoV-19/Gambia/GC19-3267/2020|EPI ISL 561056|B.1.5.12|Gambia|2020-07-27	Africa|hCoV-19/South Africa/KRISP-K002584/2020|EPI ISL 535449|B.1.1.1|South Africa|2020-08-01	0.0004741257	Africa
Africa|hCoV-19/Gambia/GC19-3278/2020|EPI ISL 561058|B.1.5.12|Gambia|2020-07-27	Africa|hCoV-19/South Africa/KRISP-K002584/2020|EPI ISL 535449|B.1.1.1|South Africa|2020-08-01	0.0005079334	Africa
Africa|hCoV-19/Gambia/GC19-3301/2020|EPI ISL 561059|B.1.5.12|Gambia|2020-07-27	Africa|hCoV-19/South Africa/KRISP-K002584/2020|EPI ISL 535449|B.1.1.1|South Africa|2020-08-01	0.0005079850	Africa
Africa|hCoV-19/Gambia/GC19-3317/2020|EPI ISL 561060|B.1.5|Gambia|2020-07-27	Africa|hCoV-19/South Africa/KRISP-K002584/2020|EPI ISL 535449|B.1.1.1|South Africa|2020-08-01	0.0004370733	Africa
Africa|hCoV-19/Gambia/GC19-3323/2020|EPI ISL 561061|B.1.5|Gambia|2020-07-27	Africa|hCoV-19/South Africa/KRISP-K002584/2020|EPI ISL 535449|B.1.1.1|South Africa|2020-08-01	0.0003725374	Africa
Africa|hCoV-19/Gambia/GC19-3358/2020|EPI ISL 561062|B.1.1.293|Gambia|2020-07-27	Africa|hCoV-19/South Africa/KRISP-K002584/2020|EPI ISL 535449|B.1.1.1|South Africa|2020-08-01	0.0005714556	Africa
Africa|hCoV-19/Gambia/GC19-3365/2020|EPI ISL 561063|B.1.5.12|Gambia|2020-07-27	Africa|hCoV-19/South Africa/KRISP-K002584/2020|EPI ISL 535449|B.1.1.1|South Africa|2020-08-01	0.0005757397	Africa
Africa|hCoV-19/Gambia/GC19-3373/2020|EPI ISL 561064|B.1.5|Gambia|2020-07-27	Africa|hCoV-19/South Africa/KRISP-K002584/2020|EPI ISL 535449|B.1.1.1|South Africa|2020-08-01	0.0004402655	Africa
Africa|hCoV-19/Gambia/GC19-3374/2020|EPI ISL 561065|B.1.5.12|Gambia|2020-07-27	Africa|hCoV-19/South Africa/KRISP-K002584/2020|EPI ISL 535449|B.1.1.1|South Africa|2020-08-01	0.0005418195	Africa
Africa|hCoV-19/Gambia/GC19-3375/2020|EPI ISL 561066|B.1.5.12|Gambia|2020-07-27	Africa|hCoV-19/South Africa/KRISP-K002584/2020|EPI ISL 535449|B.1.1.1|South Africa|2020-08-01	0.0005079334	Africa
Africa|hCoV-19/Gambia/GC19-3380/2020|EPI ISL 561067|B.1.5.12|Gambia|2020-07-27	Africa|hCoV-19/South Africa/KRISP-K002584/2020|EPI ISL 535449|B.1.1.1|South Africa|2020-08-01	0.0005418562	Africa
Africa|hCoV-19/Gambia/GC19-3381/2020|EPI ISL 561068|B.1.5.12|Gambia|2020-07-27	Africa|hCoV-19/South Africa/KRISP-K002584/2020|EPI ISL 535449|B.1.1.1|South Africa|2020-08-01	0.0007396752	Africa
Africa|hCoV-19/Gambia/GC19-3396/2020|EPI ISL 561069|B.1.5.12|Gambia|2020-07-27	Africa|hCoV-19/South Africa/KRISP-K002584/2020|EPI ISL 535449|B.1.1.1|South Africa|2020-08-01	0.0007060394	Africa
Africa|hCoV-19/Gambia/GC19-3398/2020|EPI ISL 561070|B.1.1.242|Gambia|2020-07-27	Africa|hCoV-19/South Africa/KRISP-K002584/2020|EPI ISL 535449|B.1.1.1|South Africa|2020-08-01	0.0006386987	Africa
Africa|hCoV-19/Gambia/GC19-3399/2020|EPI ISL 561172|B.1.5|Gambia|2020-07-27	Africa|hCoV-19/South Africa/KRISP-K002584/2020|EPI ISL 535449|B.1.1.1|South Africa|2020-08-01	0.0004706658	Africa
Africa|hCoV-19/Gambia/GC19-3400/2020|EPI ISL 561173|B.1.5|Gambia|2020-07-27	Africa|hCoV-19/South Africa/KRISP-K002584/2020|EPI ISL 535449|B.1.1.1|South Africa|2020-08-01	0.0005378966	Africa
Africa|hCoV-19/Gambia/GC19-3407/2020|EPI ISL 561174|B.1.1.242|Gambia|2020-07-27	Africa|hCoV-19/South Africa/KRISP-K002584/2020|EPI ISL 535449|B.1.1.1|South Africa|2020-08-01	0.0005042579	Africa
Africa|hCoV-19/Gambia/GC19-3411/2020|EPI ISL 561175|B.1.5.12|Gambia|2020-07-27	Africa|hCoV-19/South Africa/KRISP-K002584/2020|EPI ISL 535449|B.1.1.1|South Africa|2020-08-01	0.0006147399	Africa
Africa|hCoV-19/Gambia/GC19-3418/2020|EPI ISL 561176|B.1.1.242|Gambia|2020-07-27	Africa|hCoV-19/South Africa/KRISP-K002584/2020|EPI ISL 535449|B.1.1.1|South Africa|2020-08-01	0.0005714827	Africa
Africa|hCoV-19/Gambia/GC19-3429/2020|EPI ISL 561178|B.1.5.12|Gambia|2020-07-27	Africa|hCoV-19/South Africa/KRISP-K002584/2020|EPI ISL 535449|B.1.1.1|South Africa|2020-08-01	0.0005714577	Africa
Africa|hCoV-19/Gambia/GC19-3432/2020|EPI ISL 561179|B.1.5.12|Gambia|2020-07-27	Africa|hCoV-19/South Africa/KRISP-K002584/2020|EPI ISL 535449|B.1.1.1|South Africa|2020-08-01	0.0007113692	Africa
Africa|hCoV-19/Gambia/GC19-3438/2020|EPI ISL 561180|B.1.5.12|Gambia|2020-07-27	Africa|hCoV-19/South Africa/KRISP-K002584/2020|EPI ISL 535449|B.1.1.1|South Africa|2020-08-01	0.0007060797	Africa
Africa|hCoV-19/Gambia/GC19-3445/2020|EPI ISL 561181|B.1.5.12|Gambia|2020-07-27	Africa|hCoV-19/South Africa/KRISP-K002584/2020|EPI ISL 535449|B.1.1.1|South Africa|2020-08-01	0.0007733125	Africa
Africa|hCoV-19/Gambia/GC19-3448/2020|EPI ISL 561183|B.1.5|Gambia|2020-07-27	Africa|hCoV-19/South Africa/KRISP-K002584/2020|EPI ISL 535449|B.1.1.1|South Africa|2020-08-01	0.0004787013	Africa
Africa|hCoV-19/Gambia/GC19-3497/2020|EPI ISL 561184|B.1.5.12|Gambia|2020-07-27	Africa|hCoV-19/South Africa/KRISP-K002584/2020|EPI ISL 535449|B.1.1.1|South Africa|2020-08-01	0.0007059919	Africa
Africa|hCoV-19/Gambia/GC19-3503/2020|EPI ISL 561186|B.1.5.12|Gambia|2020-07-27	Africa|hCoV-19/South Africa/KRISP-K002584/2020|EPI ISL 535449|B.1.1.1|South Africa|2020-08-01	0.0005804568	Africa
Africa|hCoV-19/Gambia/GC19-3504/2020|EPI ISL 561187|B.1.5.12|Gambia|2020-07-27	Africa|hCoV-19/South Africa/KRISP-K002584/2020|EPI ISL 535449|B.1.1.1|South Africa|2020-08-01	0.0006435088	Africa
Africa|hCoV-19/Gambia/GC19-3505/2020|EPI ISL 561188|B.1.5.12|Gambia|2020-07-27	Africa|hCoV-19/South Africa/KRISP-K002584/2020|EPI ISL 535449|B.1.1.1|South Africa|2020-08-01	0.0006387653	Africa
Africa|hCoV-19/Gambia/GC19-3529/2020|EPI ISL 561191|B.1.5.12|Gambia|2020-07-27	Africa|hCoV-19/South Africa/KRISP-K002584/2020|EPI ISL 535449|B.1.1.1|South Africa|2020-08-01	0.0007060560	Africa
Africa|hCoV-19/Gambia/GC19-3530/2020|EPI ISL 561192|B.1.5.12|Gambia|2020-07-27	Africa|hCoV-19/South Africa/KRISP-K002584/2020|EPI ISL 535449|B.1.1.1|South Africa|2020-08-01	0.0005516626	Africa
Africa|hCoV-19/Gambia/GC19-3533/2020|EPI ISL 561193|B.1.1.293|Gambia|2020-07-27	Africa|hCoV-19/South Africa/KRISP-K002584/2020|EPI ISL 535449|B.1.1.1|South Africa|2020-08-01	0.0005042339	Africa
Africa|hCoV-19/Gambia/GC19-3535/2020|EPI ISL 561194|B.1.1.242|Gambia|2020-07-27	Africa|hCoV-19/South Africa/KRISP-K002584/2020|EPI ISL 535449|B.1.1.1|South Africa|2020-08-01	0.0005714634	Africa
Africa|hCoV-19/Gambia/GC19-3550/2020|EPI ISL 561195|B.1.5.12|Gambia|2020-07-27	Africa|hCoV-19/South Africa/KRISP-K002584/2020|EPI ISL 535449|B.1.1.1|South Africa|2020-08-01	0.0006724116	Africa
Africa|hCoV-19/Gambia/GC19-3565/2020|EPI ISL 561196|B.1.5.12|Gambia|2020-07-27	Africa|hCoV-19/South Africa/KRISP-K002584/2020|EPI ISL 535449|B.1.1.1|South Africa|2020-08-01	0.0006050850	Africa
Africa|hCoV-19/Gambia/GC19-3578/2020|EPI ISL 561197|B.1.5.12|Gambia|2020-07-27	Africa|hCoV-19/South Africa/KRISP-K002584/2020|EPI ISL 535449|B.1.1.1|South Africa|2020-08-01	0.0006390143	Africa
Africa|hCoV-19/Gambia/GC19-3629/2020|EPI ISL 561199|B.1.5.12|Gambia|2020-07-27	Africa|hCoV-19/South Africa/KRISP-K002584/2020|EPI ISL 535449|B.1.1.1|South Africa|2020-08-01	0.0007397075	Africa
Africa|hCoV-19/Gambia/GC19-3656/2020|EPI ISL 561201|B.1.5.12|Gambia|2020-07-27	Africa|hCoV-19/South Africa/KRISP-K002584/2020|EPI ISL 535449|B.1.1.1|South Africa|2020-08-01	0.0006387781	Africa
Africa|hCoV-19/Gambia/GC19-3659/2020|EPI ISL 561202|B.1.1|Gambia|2020-07-27	Africa|hCoV-19/South Africa/KRISP-K002584/2020|EPI ISL 535449|B.1.1.1|South Africa|2020-08-01	0.0005378893	Africa
Africa|hCoV-19/Gambia/GC19-3666/2020|EPI ISL 561204|B.1.5.12|Gambia|2020-07-27	Africa|hCoV-19/South Africa/KRISP-K002584/2020|EPI ISL 535449|B.1.1.1|South Africa|2020-08-01	0.0007118059	Africa
Africa|hCoV-19/Gambia/GC19-3769/2020|EPI ISL 561072|B.1.292|Gambia|2020-07-27	Africa|hCoV-19/South Africa/KRISP-K002584/2020|EPI ISL 535449|B.1.1.1|South Africa|2020-08-01	0.0006145845	Africa
Africa|hCoV-19/Gambia/GC19-3773/2020|EPI ISL 561073|B.1.5.12|Gambia|2020-07-27	Africa|hCoV-19/South Africa/KRISP-K002584/2020|EPI ISL 535449|B.1.1.1|South Africa|2020-08-01	0.0007060394	Africa
Africa|hCoV-19/Gambia/GC19-3774/2020|EPI ISL 561074|B.1.5.12|Gambia|2020-07-27	Africa|hCoV-19/South Africa/KRISP-K002584/2020|EPI ISL 535449|B.1.1.1|South Africa|2020-08-01	0.0006724049	Africa
Africa|hCoV-19/Gambia/GC19-3794/2020|EPI ISL 561078|B.1.5.12|Gambia|2020-07-27	Africa|hCoV-19/South Africa/KRISP-K002584/2020|EPI ISL 535449|B.1.1.1|South Africa|2020-08-01	0.0006487593	Africa
Africa|hCoV-19/Gambia/GC19-3796/2020|EPI ISL 561079|B.1.5.12|Gambia|2020-07-27	Africa|hCoV-19/South Africa/KRISP-K002584/2020|EPI ISL 535449|B.1.1.1|South Africa|2020-08-01	0.0007060061	Africa
Africa|hCoV-19/Gambia/GC19-3798/2020|EPI ISL 561080|B.1.1.242|Gambia|2020-07-27	Africa|hCoV-19/South Africa/KRISP-K002584/2020|EPI ISL 535449|B.1.1.1|South Africa|2020-08-01	0.0006109786	Africa
Africa|hCoV-19/Gambia/GC19-3799/2020|EPI ISL 561081|B.1.1.242|Gambia|2020-07-27	Africa|hCoV-19/South Africa/KRISP-K002584/2020|EPI ISL 535449|B.1.1.1|South Africa|2020-08-01	0.0006050445	Africa
Africa|hCoV-19/Gambia/GC19-3802/2020|EPI ISL 561082|B.1.5.12|Gambia|2020-07-27	Africa|hCoV-19/South Africa/KRISP-K002584/2020|EPI ISL 535449|B.1.1.1|South Africa|2020-08-01	0.0007396652	Africa
Africa|hCoV-19/Gambia/GC19-3805/2020|EPI ISL 561083|B.1.5.12|Gambia|2020-07-27	Africa|hCoV-19/South Africa/KRISP-K002584/2020|EPI ISL 535449|B.1.1.1|South Africa|2020-08-01	0.0007060227	Africa
Africa|hCoV-19/Gambia/GC19-3806/2020|EPI ISL 561084|B.1.1.293|Gambia|2020-07-27	Africa|hCoV-19/South Africa/KRISP-K002584/2020|EPI ISL 535449|B.1.1.1|South Africa|2020-08-01	0.0005041933	Africa
Africa|hCoV-19/Gambia/GC19-3807/2020|EPI ISL 561085|B.1.1.293|Gambia|2020-07-27	Africa|hCoV-19/South Africa/KRISP-K002584/2020|EPI ISL 535449|B.1.1.1|South Africa|2020-08-01	0.0005378585	Africa
Africa|hCoV-19/Gambia/GC19-3812/2020|EPI ISL 561086|B.1.1.293|Gambia|2020-07-27	Africa|hCoV-19/South Africa/KRISP-K002584/2020|EPI ISL 535449|B.1.1.1|South Africa|2020-08-01	0.0005726603	Africa
Africa|hCoV-19/Gambia/GC19-3813/2020|EPI ISL 561087|B.1.1.293|Gambia|2020-07-27	Africa|hCoV-19/South Africa/KRISP-K002584/2020|EPI ISL 535449|B.1.1.1|South Africa|2020-08-01	0.0005378404	Africa
Africa|hCoV-19/Gambia/GC19-3814/2020|EPI ISL 561088|B.1|Gambia|2020-07-27	Africa|hCoV-19/South Africa/KRISP-K002584/2020|EPI ISL 535449|B.1.1.1|South Africa|2020-08-01	0.0008070537	Africa
Africa|hCoV-19/Gambia/GC19-3816/2020|EPI ISL 561089|B.1.1.293|Gambia|2020-07-27	Africa|hCoV-19/South Africa/KRISP-K002584/2020|EPI ISL 535449|B.1.1.1|South Africa|2020-08-01	0.0004740919	Africa
Africa|hCoV-19/Gambia/GC19-3818/2020|EPI ISL 561090|B.1.1.293|Gambia|2020-07-27	Africa|hCoV-19/South Africa/KRISP-K002584/2020|EPI ISL 535449|B.1.1.1|South Africa|2020-08-01	0.0006050828	Africa
Africa|hCoV-19/Gambia/GC19-3820/2020|EPI ISL 561091|B.1.1.293|Gambia|2020-07-27	Africa|hCoV-19/South Africa/KRISP-K002584/2020|EPI ISL 535449|B.1.1.1|South Africa|2020-08-01	0.0005378405	Africa
Africa|hCoV-19/Gambia/GC19-3821/2020|EPI ISL 561092|B.1.5.12|Gambia|2020-07-27	Africa|hCoV-19/South Africa/KRISP-K002584/2020|EPI ISL 535449|B.1.1.1|South Africa|2020-08-01	0.0005861132	Africa
Africa|hCoV-19/Gambia/GC19-3822/2020|EPI ISL 561093|B.1.5.12|Gambia|2020-07-27	Africa|hCoV-19/South Africa/KRISP-K002584/2020|EPI ISL 535449|B.1.1.1|South Africa|2020-08-01	0.0007060393	Africa
Africa|hCoV-19/Gambia/GC19-3823/2020|EPI ISL 561094|B.1.5.12|Gambia|2020-07-27	Africa|hCoV-19/South Africa/KRISP-K002584/2020|EPI ISL 535449|B.1.1.1|South Africa|2020-08-01	0.0006774348	Africa
Africa|hCoV-19/Gambia/GC19-3835/2020|EPI ISL 561096|B.1.1.293|Gambia|2020-07-27	Africa|hCoV-19/South Africa/KRISP-K002584/2020|EPI ISL 535449|B.1.1.1|South Africa|2020-08-01	0.0005042102	Africa
Africa|hCoV-19/Gambia/GC19-3836/2020|EPI ISL 561097|B.1.5.12|Gambia|2020-07-27	Africa|hCoV-19/South Africa/KRISP-K002584/2020|EPI ISL 535449|B.1.1.1|South Africa|2020-08-01	0.0006723597	Africa
Africa|hCoV-19/Gambia/GC19-3839/2020|EPI ISL 561098|B.1.5.12|Gambia|2020-07-27	Africa|hCoV-19/South Africa/KRISP-K002584/2020|EPI ISL 535449|B.1.1.1|South Africa|2020-08-01	0.0007060394	Africa
Africa|hCoV-19/Gambia/GC19-3842/2020|EPI ISL 561099|B.1.1.293|Gambia|2020-07-27	Africa|hCoV-19/South Africa/KRISP-K002584/2020|EPI ISL 535449|B.1.1.1|South Africa|2020-08-01	0.0006050950	Africa
Africa|hCoV-19/Gambia/GC19-3846/2020|EPI ISL 561100|B.1.1.293|Gambia|2020-07-27	Africa|hCoV-19/South Africa/KRISP-K002584/2020|EPI ISL 535449|B.1.1.1|South Africa|2020-08-01	0.0005714670	Africa
Africa|hCoV-19/Gambia/GC19-3852/2020|EPI ISL 561101|B.1.5.12|Gambia|2020-07-27	Africa|hCoV-19/South Africa/KRISP-K002584/2020|EPI ISL 535449|B.1.1.1|South Africa|2020-08-01	0.0006829721	Africa
Africa|hCoV-19/Gambia/GC19-3854/2020|EPI ISL 561102|B.1.1.293|Gambia|2020-07-27	Africa|hCoV-19/South Africa/KRISP-K002584/2020|EPI ISL 535449|B.1.1.1|South Africa|2020-08-01	0.0006050950	Africa
Africa|hCoV-19/Gambia/GC192573/2020|EPI ISL 561115|B.1.5.12|Gambia|2020-07-21	Africa|hCoV-19/South Africa/KRISP-K002584/2020|EPI ISL 535449|B.1.1.1|South Africa|2020-08-01	0.0007060701	Africa
Africa|hCoV-19/Gambia/GC192576/2020|EPI ISL 561117|B.1.5.12|Gambia|2020-07-21	Africa|hCoV-19/South Africa/KRISP-K002584/2020|EPI ISL 535449|B.1.1.1|South Africa|2020-08-01	0.0006100881	Africa
Africa|hCoV-19/Gambia/GC192579/2020|EPI ISL 561118|B.1.5.12|Gambia|2020-07-21	Africa|hCoV-19/South Africa/KRISP-K002584/2020|EPI ISL 535449|B.1.1.1|South Africa|2020-08-01	0.0006136652	Africa
Africa|hCoV-19/Gambia/GC192602/2020|EPI ISL 561120|B.1.1.293|Gambia|2020-07-21	Africa|hCoV-19/South Africa/KRISP-K002584/2020|EPI ISL 535449|B.1.1.1|South Africa|2020-08-01	0.0006050831	Africa
Africa|hCoV-19/Gambia/GC192610/2020|EPI ISL 561121|B.1.1.293|Gambia|2020-07-21	Africa|hCoV-19/South Africa/KRISP-K002584/2020|EPI ISL 535449|B.1.1.1|South Africa|2020-08-01	0.0006050829	Africa
Africa|hCoV-19/Gambia/GC192751/2020|EPI ISL 561138|B.1.5.12|Gambia|2020-07-21	Africa|hCoV-19/South Africa/KRISP-K002584/2020|EPI ISL 535449|B.1.1.1|South Africa|2020-08-01	0.0007397223	Africa
Africa|hCoV-19/Gambia/GC192756/2020|EPI ISL 561139|B.1.5.12|Gambia|2020-07-22	Africa|hCoV-19/South Africa/KRISP-K002584/2020|EPI ISL 535449|B.1.1.1|South Africa|2020-08-01	0.0006724049	Africa
Africa|hCoV-19/Gambia/GC192772/2020|EPI ISL 561140|B.1.1|Gambia|2020-07-22	Africa|hCoV-19/South Africa/KRISP-K002584/2020|EPI ISL 535449|B.1.1.1|South Africa|2020-08-01	0.0005714556	Africa
Africa|hCoV-19/Gambia/GC192778/2020|EPI ISL 561141|B.1.1|Gambia|2020-07-22	Africa|hCoV-19/South Africa/KRISP-K002584/2020|EPI ISL 535449|B.1.1.1|South Africa|2020-08-01	0.0005715132	Africa
Africa|hCoV-19/Gambia/GC192781/2020|EPI ISL 561142|B.1.5.12|Gambia|2020-07-22	Africa|hCoV-19/South Africa/KRISP-K002584/2020|EPI ISL 535449|B.1.1.1|South Africa|2020-08-01	0.0007060394	Africa
Africa|hCoV-19/Gambia/GC192782/2020|EPI ISL 561143|B.1.5.12|Gambia|2020-07-22	Africa|hCoV-19/South Africa/KRISP-K002584/2020|EPI ISL 535449|B.1.1.1|South Africa|2020-08-01	0.0007060560	Africa
Africa|hCoV-19/Gambia/GC192786/2020|EPI ISL 561144|B.1.1.293|Gambia|2020-07-22	Africa|hCoV-19/South Africa/KRISP-K002584/2020|EPI ISL 535449|B.1.1.1|South Africa|2020-08-01	0.0005378170	Africa
Africa|hCoV-19/Gambia/GC192789/2020|EPI ISL 561145|B.1|Gambia|2020-07-22	Africa|hCoV-19/South Africa/KRISP-K002584/2020|EPI ISL 535449|B.1.1.1|South Africa|2020-08-01	0.0006387416	Africa
Africa|hCoV-19/Gambia/GC192811/2020|EPI ISL 561147|B.1.5.12|Gambia|2020-07-22	Africa|hCoV-19/South Africa/KRISP-K002584/2020|EPI ISL 535449|B.1.1.1|South Africa|2020-08-01	0.0006492469	Africa
Africa|hCoV-19/Gambia/GC192812/2020|EPI ISL 561148|B.1.1.293|Gambia|2020-07-22	Africa|hCoV-19/South Africa/KRISP-K002584/2020|EPI ISL 535449|B.1.1.1|South Africa|2020-08-01	0.0004705504	Africa
Africa|hCoV-19/Gambia/NPHL-038/2020|EPI ISL 561205|B.1.1|Gambia|2020	Africa|hCoV-19/South Africa/KRISP-K002584/2020|EPI ISL 535449|B.1.1.1|South Africa|2020-08-01	0.0006050971	Africa
Africa|hCoV-19/Gambia/NPHL-061/2020|EPI ISL 561206|B.1.5.12|Gambia|2020	Africa|hCoV-19/South Africa/KRISP-K002584/2020|EPI ISL 535449|B.1.1.1|South Africa|2020-08-01	0.0007733307	Africa
Africa|hCoV-19/Gambia/NPHL-1168/2020|EPI ISL 561212|B.1.5.12|Gambia|2020-06-27	Africa|hCoV-19/South Africa/KRISP-K002584/2020|EPI ISL 535449|B.1.1.1|South Africa|2020-08-01	0.0007733771	Africa
Africa|hCoV-19/Gambia/NPHL-1208/2020|EPI ISL 561213|B.1.5.12|Gambia|2020-06-30	Africa|hCoV-19/South Africa/KRISP-K002584/2020|EPI ISL 535449|B.1.1.1|South Africa|2020-08-01	0.0005110008	Africa
Africa|hCoV-19/Gambia/NPHL-1209/2020|EPI ISL 561214|B.1.5.12|Gambia|2020-06-30	Africa|hCoV-19/South Africa/KRISP-K002584/2020|EPI ISL 535449|B.1.1.1|South Africa|2020-08-01	0.0004808005	Africa
Africa|hCoV-19/Gambia/NPHL-1212/2020|EPI ISL 561215|B.1.5.12|Gambia|2020-06-30	Africa|hCoV-19/South Africa/KRISP-K002584/2020|EPI ISL 535449|B.1.1.1|South Africa|2020-08-01	0.0006387140	Africa
Africa|hCoV-19/Gambia/NPHL-1224/2020|EPI ISL 561217|B.1.1.293|Gambia|2020-06-30	Africa|hCoV-19/South Africa/KRISP-K002584/2020|EPI ISL 535449|B.1.1.1|South Africa|2020-08-01	0.0004566635	Africa
Africa|hCoV-19/Gambia/NPHL-1230/2020|EPI ISL 561218|B.1.5|Gambia|2020-06-30	Africa|hCoV-19/South Africa/KRISP-K002584/2020|EPI ISL 535449|B.1.1.1|South Africa|2020-08-01	0.0004427983	Africa
Africa|hCoV-19/Gambia/NPHL-1248/2020|EPI ISL 561222|B.1.5|Gambia|2020-07-01	Africa|hCoV-19/South Africa/KRISP-K002584/2020|EPI ISL 535449|B.1.1.1|South Africa|2020-08-01	0.0004427693	Africa
Africa|hCoV-19/Gambia/NPHL-1258/2020|EPI ISL 561223|B.1.292|Gambia|2020-07-02	Africa|hCoV-19/South Africa/KRISP-K002584/2020|EPI ISL 535449|B.1.1.1|South Africa|2020-08-01	0.0006050972	Africa
Africa|hCoV-19/Gambia/NPHL-1422/2020|EPI ISL 561228|B.1.5|Gambia|2020-07-04	Africa|hCoV-19/South Africa/KRISP-K002584/2020|EPI ISL 535449|B.1.1.1|South Africa|2020-08-01	0.0003887915	Africa
Africa|hCoV-19/Gambia/NPHL-1424/2020|EPI ISL 561229|B.1.292|Gambia|2020-07-04	Africa|hCoV-19/South Africa/KRISP-K002584/2020|EPI ISL 535449|B.1.1.1|South Africa|2020-08-01	0.0006052794	Africa
Africa|hCoV-19/Gambia/NPHL-1446/2020|EPI ISL 561230|B.1.5|Gambia|2020-07-04	Africa|hCoV-19/South Africa/KRISP-K002584/2020|EPI ISL 535449|B.1.1.1|South Africa|2020-08-01	0.0004427693	Africa
Africa|hCoV-19/Gambia/NPHL-1477/2020|EPI ISL 561231|B.1.5|Gambia|2020	Africa|hCoV-19/South Africa/KRISP-K002584/2020|EPI ISL 535449|B.1.1.1|South Africa|2020-08-01	0.0004572498	Africa
Africa|hCoV-19/Gambia/NPHL-1514/2020|EPI ISL 561232|B.1.1|Gambia|2020	Africa|hCoV-19/South Africa/KRISP-K002584/2020|EPI ISL 535449|B.1.1.1|South Africa|2020-08-01	0.0005041712	Africa
Africa|hCoV-19/Gambia/NPHL-1641/2020|EPI ISL 561235|B.1.292|Gambia|2020-07-31	Africa|hCoV-19/South Africa/KRISP-K002584/2020|EPI ISL 535449|B.1.1.1|South Africa|2020-08-01	0.0006269917	Africa
Africa|hCoV-19/Gambia/NPHL-1645/2020|EPI ISL 561236|B.1.1.293|Gambia|2020-08-04	Africa|hCoV-19/South Africa/KRISP-K002584/2020|EPI ISL 535449|B.1.1.1|South Africa|2020-08-01	0.0005409931	Africa
Africa|hCoV-19/Gambia/NPHL-1711/2020|EPI ISL 561237|B.1.1.293|Gambia|2020-08-04	Africa|hCoV-19/South Africa/KRISP-K002584/2020|EPI ISL 535449|B.1.1.1|South Africa|2020-08-01	0.0004705505	Africa
Africa|hCoV-19/Gambia/NPHL-1746/2020|EPI ISL 561238|B.1.1|Gambia|2020-07-20	Africa|hCoV-19/South Africa/KRISP-K002584/2020|EPI ISL 535449|B.1.1.1|South Africa|2020-08-01	0.0004033668	Africa
Africa|hCoV-19/Gambia/NPHL-1921/2020|EPI ISL 561239|B.1.1|Gambia|2020	Africa|hCoV-19/South Africa/KRISP-K002584/2020|EPI ISL 535449|B.1.1.1|South Africa|2020-08-01	0.0005714556	Africa
Africa|hCoV-19/Gambia/NPHL-1968/2020|EPI ISL 561240|B.1.1|Gambia|2020-07-16	Africa|hCoV-19/South Africa/KRISP-K002584/2020|EPI ISL 535449|B.1.1.1|South Africa|2020-08-01	0.0005714556	Africa
Africa|hCoV-19/Gambia/NPHL-2037/2020|EPI ISL 561241|B.1.1|Gambia|2020-07-15	Africa|hCoV-19/South Africa/KRISP-K002584/2020|EPI ISL 535449|B.1.1.1|South Africa|2020-08-01	0.0005378478	Africa
Africa|hCoV-19/Gambia/NPHL-2268/2020|EPI ISL 561242|B.1.1|Gambia|2020	Africa|hCoV-19/South Africa/KRISP-K002584/2020|EPI ISL 535449|B.1.1.1|South Africa|2020-08-01	0.0003705886	Africa
Africa|hCoV-19/Gambia/NPHL-2344/2020|EPI ISL 561243|B.1.292|Gambia|2020	Africa|hCoV-19/South Africa/KRISP-K002584/2020|EPI ISL 535449|B.1.1.1|South Africa|2020-08-01	0.0006724159	Africa
Africa|hCoV-19/Gambia/NPHL-2374/2020|EPI ISL 561244|B.1.5.12|Gambia|2020	Africa|hCoV-19/South Africa/KRISP-K002584/2020|EPI ISL 535449|B.1.1.1|South Africa|2020-08-01	0.0006387352	Africa
Africa|hCoV-19/Gambia/NPHL-242/2020|EPI ISL 561245|B.1.5|Gambia|2020	Africa|hCoV-19/South Africa/KRISP-K002584/2020|EPI ISL 535449|B.1.1.1|South Africa|2020-08-01	0.0004706358	Africa
Africa|hCoV-19/Gambia/NPHL-243/2020|EPI ISL 561246|B.1.5|Gambia|2020	Africa|hCoV-19/South Africa/KRISP-K002584/2020|EPI ISL 535449|B.1.1.1|South Africa|2020-08-01	0.0004121345	Africa
Africa|hCoV-19/Gambia/NPHL-244/2020|EPI ISL 561247|B.1.1.293|Gambia|2020	Africa|hCoV-19/South Africa/KRISP-K002584/2020|EPI ISL 535449|B.1.1.1|South Africa|2020-08-01	0.0005085756	Africa
Africa|hCoV-19/Gambia/NPHL-2443/2020|EPI ISL 561248|B.1.5.12|Gambia|2020	Africa|hCoV-19/South Africa/KRISP-K002584/2020|EPI ISL 535449|B.1.1.1|South Africa|2020-08-01	0.0006387134	Africa
Africa|hCoV-19/Gambia/NPHL-2444/2020|EPI ISL 561249|B.1.292|Gambia|2020-07-21	Africa|hCoV-19/South Africa/KRISP-K002584/2020|EPI ISL 535449|B.1.1.1|South Africa|2020-08-01	0.0006387265	Africa
Africa|hCoV-19/Gambia/NPHL-2446/2020|EPI ISL 561250|B.1.1|Gambia|2020	Africa|hCoV-19/South Africa/KRISP-K002584/2020|EPI ISL 535449|B.1.1.1|South Africa|2020-08-01	0.0005516036	Africa
Africa|hCoV-19/Gambia/NPHL-245/2020|EPI ISL 561251|B.1.1|Gambia|2020	Africa|hCoV-19/South Africa/KRISP-K002584/2020|EPI ISL 535449|B.1.1.1|South Africa|2020-08-01	0.0003724616	Africa
Africa|hCoV-19/Gambia/NPHL-2457/2020|EPI ISL 561252|B.1.1|Gambia|2020-07-21	Africa|hCoV-19/South Africa/KRISP-K002584/2020|EPI ISL 535449|B.1.1.1|South Africa|2020-08-01	0.0005515846	Africa
Africa|hCoV-19/Gambia/NPHL-2458/2020|EPI ISL 561253|B.1.292|Gambia|2020-07-21	Africa|hCoV-19/South Africa/KRISP-K002584/2020|EPI ISL 535449|B.1.1.1|South Africa|2020-08-01	0.0006207873	Africa
Africa|hCoV-19/Gambia/NPHL-2463/2020|EPI ISL 561254|B.1.1|Gambia|2020	Africa|hCoV-19/South Africa/KRISP-K002584/2020|EPI ISL 535449|B.1.1.1|South Africa|2020-08-01	0.0005571343	Africa
Africa|hCoV-19/Gambia/NPHL-2465/2020|EPI ISL 561255|B.1.1|Gambia|2020-07-21	Africa|hCoV-19/South Africa/KRISP-K002584/2020|EPI ISL 535449|B.1.1.1|South Africa|2020-08-01	0.0005516226	Africa
Africa|hCoV-19/Gambia/NPHL-2469/2020|EPI ISL 561256|B.1.5.12|Gambia|2020-07-21	Africa|hCoV-19/South Africa/KRISP-K002584/2020|EPI ISL 535449|B.1.1.1|South Africa|2020-08-01	0.0006896425	Africa
Africa|hCoV-19/Gambia/NPHL-247/2020|EPI ISL 561257|B.1.1.293|Gambia|2020	Africa|hCoV-19/South Africa/KRISP-K002584/2020|EPI ISL 535449|B.1.1.1|South Africa|2020-08-01	0.0005042000	Africa
Africa|hCoV-19/Gambia/NPHL-2470/2020|EPI ISL 561258|B.1.1|Gambia|2020-07-21	Africa|hCoV-19/South Africa/KRISP-K002584/2020|EPI ISL 535449|B.1.1.1|South Africa|2020-08-01	0.0005516036	Africa
Africa|hCoV-19/Gambia/NPHL-2472/2020|EPI ISL 561259|B.1.5.12|Gambia|2020-07-21	Africa|hCoV-19/South Africa/KRISP-K002584/2020|EPI ISL 535449|B.1.1.1|South Africa|2020-08-01	0.0004826565	Africa
Africa|hCoV-19/Gambia/NPHL-2473/2020|EPI ISL 561260|B.1.5.12|Gambia|2020-07-21	Africa|hCoV-19/South Africa/KRISP-K002584/2020|EPI ISL 535449|B.1.1.1|South Africa|2020-08-01	0.0007733876	Africa
Africa|hCoV-19/Gambia/NPHL-2478/2020|EPI ISL 561261|B.1.5.12|Gambia|2020-07-21	Africa|hCoV-19/South Africa/KRISP-K002584/2020|EPI ISL 535449|B.1.1.1|South Africa|2020-08-01	0.0005223718	Africa
Africa|hCoV-19/Gambia/NPHL-2497/2020|EPI ISL 561262|B.1.1.242|Gambia|2020-07-21	Africa|hCoV-19/South Africa/KRISP-K002584/2020|EPI ISL 535449|B.1.1.1|South Africa|2020-08-01	0.0005222863	Africa
Africa|hCoV-19/Gambia/NPHL-2504/2020|EPI ISL 561264|B.1.5.12|Gambia|2020-07-23	Africa|hCoV-19/South Africa/KRISP-K002584/2020|EPI ISL 535449|B.1.1.1|South Africa|2020-08-01	0.0007524742	Africa
Africa|hCoV-19/Gambia/NPHL-2514/2020|EPI ISL 561265|B.1.5.12|Gambia|2020-07-21	Africa|hCoV-19/South Africa/KRISP-K002584/2020|EPI ISL 535449|B.1.1.1|South Africa|2020-08-01	0.0006896495	Africa
Africa|hCoV-19/Gambia/NPHL-2521/2020|EPI ISL 561266|B.1.5.12|Gambia|2020-07-23	Africa|hCoV-19/South Africa/KRISP-K002584/2020|EPI ISL 535449|B.1.1.1|South Africa|2020-08-01	0.0006896212	Africa
Africa|hCoV-19/Gambia/NPHL-2522/2020|EPI ISL 561267|B.1.1.293|Gambia|2020-07-22	Africa|hCoV-19/South Africa/KRISP-K002584/2020|EPI ISL 535449|B.1.1.1|South Africa|2020-08-01	0.0005175511	Africa
Africa|hCoV-19/Gambia/NPHL-2524/2020|EPI ISL 561268|B.1.1|Gambia|2020-07-24	Africa|hCoV-19/South Africa/KRISP-K002584/2020|EPI ISL 535449|B.1.1.1|South Africa|2020-08-01	0.0005378478	Africa
Africa|hCoV-19/Gambia/NPHL-2529/2020|EPI ISL 561269|B.1.1.293|Gambia|2020-07-21	Africa|hCoV-19/South Africa/KRISP-K002584/2020|EPI ISL 535449|B.1.1.1|South Africa|2020-08-01	0.0004825949	Africa
Africa|hCoV-19/Gambia/NPHL-253/2020|EPI ISL 561270|B.1.1.293|Gambia|2020	Africa|hCoV-19/South Africa/KRISP-K002584/2020|EPI ISL 535449|B.1.1.1|South Africa|2020-08-01	0.0005378061	Africa
Africa|hCoV-19/Gambia/NPHL-2537/2020|EPI ISL 561271|B.1.1|Gambia|2020	Africa|hCoV-19/South Africa/KRISP-K002584/2020|EPI ISL 535449|B.1.1.1|South Africa|2020-08-01	0.0005804033	Africa
Africa|hCoV-19/Gambia/NPHL-2538/2020|EPI ISL 561272|B.1.5.12|Gambia|2020-07-21	Africa|hCoV-19/South Africa/KRISP-K002584/2020|EPI ISL 535449|B.1.1.1|South Africa|2020-08-01	0.0006551107	Africa
Africa|hCoV-19/Gambia/NPHL-2550/2020|EPI ISL 561274|B.1.292|Gambia|2020-07-21	Africa|hCoV-19/South Africa/KRISP-K002584/2020|EPI ISL 535449|B.1.1.1|South Africa|2020-08-01	0.0005861253	Africa
Africa|hCoV-19/Gambia/NPHL-2554/2020|EPI ISL 561275|B.1.5.12|Gambia|2020	Africa|hCoV-19/South Africa/KRISP-K002584/2020|EPI ISL 535449|B.1.1.1|South Africa|2020-08-01	0.0005861536	Africa
Africa|hCoV-19/Gambia/NPHL-2555/2020|EPI ISL 561276|B.1.1|Gambia|2020-07-21	Africa|hCoV-19/South Africa/KRISP-K002584/2020|EPI ISL 535449|B.1.1.1|South Africa|2020-08-01	0.0005224534	Africa
Africa|hCoV-19/Gambia/NPHL-256/2020|EPI ISL 561277|B.1.1.293|Gambia|2020	Africa|hCoV-19/South Africa/KRISP-K002584/2020|EPI ISL 535449|B.1.1.1|South Africa|2020-08-01	0.0004369600	Africa
Africa|hCoV-19/Gambia/NPHL-2560/2020|EPI ISL 561278|B.1.1|Gambia|2020	Africa|hCoV-19/South Africa/KRISP-K002584/2020|EPI ISL 535449|B.1.1.1|South Africa|2020-08-01	0.0005515846	Africa
Africa|hCoV-19/Gambia/NPHL-2567/2020|EPI ISL 561279|B.1|Gambia|2020	Africa|hCoV-19/South Africa/KRISP-K002584/2020|EPI ISL 535449|B.1.1.1|South Africa|2020-08-01	0.0008407345	Africa
Africa|hCoV-19/Gambia/NPHL-2573/2020|EPI ISL 561280|B.1.1.293|Gambia|2020	Africa|hCoV-19/South Africa/KRISP-K002584/2020|EPI ISL 535449|B.1.1.1|South Africa|2020-08-01	0.0004826615	Africa
Africa|hCoV-19/Gambia/NPHL-2586/2020|EPI ISL 561281|B.1.5.12|Gambia|2020-07-23	Africa|hCoV-19/South Africa/KRISP-K002584/2020|EPI ISL 535449|B.1.1.1|South Africa|2020-08-01	0.0005919697	Africa
Africa|hCoV-19/Gambia/NPHL-2588/2020|EPI ISL 561282|B.1.1|Gambia|2020	Africa|hCoV-19/South Africa/KRISP-K002584/2020|EPI ISL 535449|B.1.1.1|South Africa|2020-08-01	0.0006050828	Africa
Africa|hCoV-19/Gambia/NPHL-2615/2020|EPI ISL 561283|B.1.1.293|Gambia|2020-08-18	Africa|hCoV-19/South Africa/KRISP-K002584/2020|EPI ISL 535449|B.1.1.1|South Africa|2020-08-01	0.0005378063	Africa
Africa|hCoV-19/Gambia/NPHL-2626/2020|EPI ISL 561284|B.1.1.293|Gambia|2020	Africa|hCoV-19/South Africa/KRISP-K002584/2020|EPI ISL 535449|B.1.1.1|South Africa|2020-08-01	0.0005378839	Africa
Africa|hCoV-19/Gambia/NPHL-2640/2020|EPI ISL 561285|B.1.5.12|Gambia|2020-06-17	Africa|hCoV-19/South Africa/KRISP-K002584/2020|EPI ISL 535449|B.1.1.1|South Africa|2020-08-01	0.0006051114	Africa
Africa|hCoV-19/Gambia/NPHL-266/2020|EPI ISL 561286|B.1.5.12|Gambia|2020	Africa|hCoV-19/South Africa/KRISP-K002584/2020|EPI ISL 535449|B.1.1.1|South Africa|2020-08-01	0.0006551467	Africa
Africa|hCoV-19/Gambia/NPHL-2706/2020|EPI ISL 561287|B.1.292|Gambia|2020	Africa|hCoV-19/South Africa/KRISP-K002584/2020|EPI ISL 535449|B.1.1.1|South Africa|2020-08-01	0.0006723573	Africa
Africa|hCoV-19/Gambia/NPHL-2712/2020|EPI ISL 561288|B.1.5.12|Gambia|2020-08-03	Africa|hCoV-19/South Africa/KRISP-K002584/2020|EPI ISL 535449|B.1.1.1|South Africa|2020-08-01	0.0007060702	Africa
Africa|hCoV-19/Gambia/NPHL-2727/2020|EPI ISL 561289|B.1.5.12|Gambia|2020-08-04	Africa|hCoV-19/South Africa/KRISP-K002584/2020|EPI ISL 535449|B.1.1.1|South Africa|2020-08-01	0.0007060394	Africa
Africa|hCoV-19/Gambia/NPHL-2729/2020|EPI ISL 561290|B.1.1|Gambia|2020-07-23	Africa|hCoV-19/South Africa/KRISP-K002584/2020|EPI ISL 535449|B.1.1.1|South Africa|2020-08-01	0.0005714556	Africa
Africa|hCoV-19/Gambia/NPHL-2736/2020|EPI ISL 561291|B.1.1.242|Gambia|2020-07-25	Africa|hCoV-19/South Africa/KRISP-K002584/2020|EPI ISL 535449|B.1.1.1|South Africa|2020-08-01	0.0006050708	Africa
Africa|hCoV-19/Gambia/NPHL-2759/2020|EPI ISL 561292|B.1.5.12|Gambia|2020-08-07	Africa|hCoV-19/South Africa/KRISP-K002584/2020|EPI ISL 535449|B.1.1.1|South Africa|2020-08-01	0.0006724635	Africa
Africa|hCoV-19/Gambia/NPHL-2762/2020|EPI ISL 561293|B.1.5.12|Gambia|2020-07-25	Africa|hCoV-19/South Africa/KRISP-K002584/2020|EPI ISL 535449|B.1.1.1|South Africa|2020-08-01	0.0007396900	Africa
Africa|hCoV-19/Gambia/NPHL-2767/2020|EPI ISL 561294|B.1.1.293|Gambia|2020-07-25	Africa|hCoV-19/South Africa/KRISP-K002584/2020|EPI ISL 535449|B.1.1.1|South Africa|2020-08-01	0.0005714442	Africa
Africa|hCoV-19/Gambia/NPHL-2768/2020|EPI ISL 561295|B.1.1.293|Gambia|2020-07-27	Africa|hCoV-19/South Africa/KRISP-K002584/2020|EPI ISL 535449|B.1.1.1|South Africa|2020-08-01	0.0005041832	Africa
Africa|hCoV-19/Gambia/NPHL-277/2020|EPI ISL 561296|B.1.5.12|Gambia|2020	Africa|hCoV-19/South Africa/KRISP-K002584/2020|EPI ISL 535449|B.1.1.1|South Africa|2020-08-01	0.0007060560	Africa
Africa|hCoV-19/Gambia/NPHL-2785/2020|EPI ISL 561297|B.1.1.242|Gambia|2020-07-27	Africa|hCoV-19/South Africa/KRISP-K002584/2020|EPI ISL 535449|B.1.1.1|South Africa|2020-08-01	0.0005378136	Africa
Africa|hCoV-19/Gambia/NPHL-2790/2020|EPI ISL 561298|B.1.1.293|Gambia|2020	Africa|hCoV-19/South Africa/KRISP-K002584/2020|EPI ISL 535449|B.1.1.1|South Africa|2020-08-01	0.0005714556	Africa
Africa|hCoV-19/Gambia/NPHL-2825/2020|EPI ISL 561299|B.1.5.12|Gambia|2020	Africa|hCoV-19/South Africa/KRISP-K002584/2020|EPI ISL 535449|B.1.1.1|South Africa|2020-08-01	0.0007059753	Africa
Africa|hCoV-19/Gambia/NPHL-287/2020|EPI ISL 561300|B.1.1.293|Gambia|2020	Africa|hCoV-19/South Africa/KRISP-K002584/2020|EPI ISL 535449|B.1.1.1|South Africa|2020-08-01	0.0005378351	Africa
Africa|hCoV-19/Gambia/NPHL-2889/2020|EPI ISL 561301|B.1.5.12|Gambia|2020	Africa|hCoV-19/South Africa/KRISP-K002584/2020|EPI ISL 535449|B.1.1.1|South Africa|2020-08-01	0.0007529274	Africa
Africa|hCoV-19/Gambia/NPHL-2892/2020|EPI ISL 561302|B.1.5.12|Gambia|2020-09-07	Africa|hCoV-19/South Africa/KRISP-K002584/2020|EPI ISL 535449|B.1.1.1|South Africa|2020-08-01	0.0007529274	Africa
Africa|hCoV-19/Gambia/NPHL-290/2020|EPI ISL 561303|B.1.1.293|Gambia|2020	Africa|hCoV-19/South Africa/KRISP-K002584/2020|EPI ISL 535449|B.1.1.1|South Africa|2020-08-01	0.0005041831	Africa
Africa|hCoV-19/Gambia/NPHL-2909/2020|EPI ISL 561304|B.1.1.293|Gambia|2020-07-26	Africa|hCoV-19/South Africa/KRISP-K002584/2020|EPI ISL 535449|B.1.1.1|South Africa|2020-08-01	0.0005378297	Africa
Africa|hCoV-19/Gambia/NPHL-2984/2020|EPI ISL 561307|B.1.1.293|Gambia|2020	Africa|hCoV-19/South Africa/KRISP-K002584/2020|EPI ISL 535449|B.1.1.1|South Africa|2020-08-01	0.0005714805	Africa
Africa|hCoV-19/Gambia/NPHL-299/2020|EPI ISL 561308|B.1.1.293|Gambia|2020	Africa|hCoV-19/South Africa/KRISP-K002584/2020|EPI ISL 535449|B.1.1.1|South Africa|2020-08-01	0.0005378170	Africa
Africa|hCoV-19/Gambia/NPHL-3047/2020|EPI ISL 561309|B.1.5.12|Gambia|2020-07-28	Africa|hCoV-19/South Africa/KRISP-K002584/2020|EPI ISL 535449|B.1.1.1|South Africa|2020-08-01	0.0007467946	Africa
Africa|hCoV-19/Gambia/NPHL-3055/2020|EPI ISL 561310|B.1.5.12|Gambia|2020-07-17	Africa|hCoV-19/South Africa/KRISP-K002584/2020|EPI ISL 535449|B.1.1.1|South Africa|2020-08-01	0.0007396901	Africa
Africa|hCoV-19/Gambia/NPHL-3062/2020|EPI ISL 561311|B.1.5.12|Gambia|2020	Africa|hCoV-19/South Africa/KRISP-K002584/2020|EPI ISL 535449|B.1.1.1|South Africa|2020-08-01	0.0007467946	Africa
Africa|hCoV-19/Gambia/NPHL-3079/2020|EPI ISL 561312|B.1.5.12|Gambia|2020-07-27	Africa|hCoV-19/South Africa/KRISP-K002584/2020|EPI ISL 535449|B.1.1.1|South Africa|2020-08-01	0.0007529274	Africa
Africa|hCoV-19/Gambia/NPHL-3206/2020|EPI ISL 561313|B.1.1.293|Gambia|2020	Africa|hCoV-19/South Africa/KRISP-K002584/2020|EPI ISL 535449|B.1.1.1|South Africa|2020-08-01	0.0006050971	Africa
Africa|hCoV-19/Gambia/NPHL-3254/2020|EPI ISL 561315|B.1.5.12|Gambia|2020-07-28	Africa|hCoV-19/South Africa/KRISP-K002584/2020|EPI ISL 535449|B.1.1.1|South Africa|2020-08-01	0.0007457063	Africa
Africa|hCoV-19/Gambia/NPHL-3281/2020|EPI ISL 561316|B.1.1|Gambia|2020-07-28	Africa|hCoV-19/South Africa/KRISP-K002584/2020|EPI ISL 535449|B.1.1.1|South Africa|2020-08-01	0.0006615981	Africa
Africa|hCoV-19/Gambia/NPHL-483B/2020|EPI ISL 561318|B.1.1|Gambia|2020	Africa|hCoV-19/South Africa/KRISP-K002584/2020|EPI ISL 535449|B.1.1.1|South Africa|2020-08-01	0.0006618701	Africa
Africa|hCoV-19/Gambia/NPHL-704/2020|EPI ISL 561320|B.1.1.293|Gambia|2020	Africa|hCoV-19/South Africa/KRISP-K002584/2020|EPI ISL 535449|B.1.1.1|South Africa|2020-08-01	0.0007242171	Africa
Africa|hCoV-19/Gambia/NPHL-737/2020|EPI ISL 561323|B.1.1.293|Gambia|2020	Africa|hCoV-19/South Africa/KRISP-K002584/2020|EPI ISL 535449|B.1.1.1|South Africa|2020-08-01	0.0004481037	Africa
Africa|hCoV-19/Gambia/NPHL-748/2020|EPI ISL 561324|B.1.1|Gambia|2020	Africa|hCoV-19/South Africa/KRISP-K002584/2020|EPI ISL 535449|B.1.1.1|South Africa|2020-08-01	0.0005378477	Africa
Africa|hCoV-19/Gambia/NPHL-758/2020|EPI ISL 561326|B.1.1.293|Gambia|2020	Africa|hCoV-19/South Africa/KRISP-K002584/2020|EPI ISL 535449|B.1.1.1|South Africa|2020-08-01	0.0004477333	Africa
Africa|hCoV-19/Gambia/NPHL-760/2020|EPI ISL 561327|B.1.5|Gambia|2020	Africa|hCoV-19/South Africa/KRISP-K002584/2020|EPI ISL 535449|B.1.1.1|South Africa|2020-08-01	0.0003724867	Africa
Africa|hCoV-19/Gambia/NPHL-790/2020|EPI ISL 561329|B.1.5|Gambia|2020	Africa|hCoV-19/South Africa/KRISP-K002584/2020|EPI ISL 535449|B.1.1.1|South Africa|2020-08-01	0.0003413880	Africa
Africa|hCoV-19/Gambia/NPHL-923/2020|EPI ISL 561330|B.1.5.12|Gambia|2020	Africa|hCoV-19/South Africa/KRISP-K002584/2020|EPI ISL 535449|B.1.1.1|South Africa|2020-08-01	0.0006387567	Africa
Africa|hCoV-19/Gambia/NPHL-930/2020|EPI ISL 561331|B.1.5|Gambia|2020	Africa|hCoV-19/South Africa/KRISP-K002584/2020|EPI ISL 535449|B.1.1.1|South Africa|2020-08-01	0.0003755383	Africa
Africa|hCoV-19/Gambia/NPHL-941/2020|EPI ISL 561332|B.1.5.12|Gambia|2020	Africa|hCoV-19/South Africa/KRISP-K002584/2020|EPI ISL 535449|B.1.1.1|South Africa|2020-08-01	0.0006723732	Africa
Africa|hCoV-19/Gambia/NPHL-956/2020|EPI ISL 561334|B.1.5.12|Gambia|2020	Africa|hCoV-19/South Africa/KRISP-K002584/2020|EPI ISL 535449|B.1.1.1|South Africa|2020-08-01	0.0006487593	Africa
Africa|hCoV-19/Ghana/1651 S3/2020|EPI ISL 422387|A.11|Ghana|2020-03-25	Africa|hCoV-19/South Africa/KRISP-K002584/2020|EPI ISL 535449|B.1.1.1|South Africa|2020-08-01	0.0008393331	Africa
Africa|hCoV-19/Ghana/1659 S14/2020|EPI ISL 422405|B.1.220|Ghana|2020-03-25	Africa|hCoV-19/South Africa/KRISP-K002584/2020|EPI ISL 535449|B.1.1.1|South Africa|2020-08-01	0.0005604388	Africa
Africa|hCoV-19/Ghana/2230 S4/2020|EPI ISL 422390|B.40|Ghana|2020-03-25	Africa|hCoV-19/South Africa/KRISP-K002584/2020|EPI ISL 535449|B.1.1.1|South Africa|2020-08-01	0.0007484375	Africa
Africa|hCoV-19/Ghana/2333 S5/2020|EPI ISL 422394|B.1.3|Ghana|2020-03-27	Africa|hCoV-19/South Africa/KRISP-K002584/2020|EPI ISL 535449|B.1.1.1|South Africa|2020-08-01	0.0006512178	Africa
Africa|hCoV-19/Ghana/2573 S27/2020|EPI ISL 515082|A|Ghana|2020-03-29	Africa|hCoV-19/South Africa/KRISP-K002584/2020|EPI ISL 535449|B.1.1.1|South Africa|2020-08-01	0.0009136398	Africa
Africa|hCoV-19/Ghana/2666 S32/2020|EPI ISL 515083|A|Ghana|2020-03-27	Africa|hCoV-19/South Africa/KRISP-K002584/2020|EPI ISL 535449|B.1.1.1|South Africa|2020-08-01	0.0003427685	Africa
Africa|hCoV-19/Ghana/2709 S25/2020|EPI ISL 515084|B.1|Ghana|2020-03-28	Africa|hCoV-19/South Africa/KRISP-K002584/2020|EPI ISL 535449|B.1.1.1|South Africa|2020-08-01	0.0006730650	Africa
Africa|hCoV-19/Ghana/2828 S6/2020|EPI ISL 422397|A.11|Ghana|2020-03-29	Africa|hCoV-19/South Africa/KRISP-K002584/2020|EPI ISL 535449|B.1.1.1|South Africa|2020-08-01	0.0009544177	Africa
Africa|hCoV-19/Ghana/2852 S30/2020|EPI ISL 515085|B.6|Ghana|2020-03-28	Africa|hCoV-19/South Africa/KRISP-K002584/2020|EPI ISL 535449|B.1.1.1|South Africa|2020-08-01	0.0003420417	Africa
Africa|hCoV-19/Ghana/2914 S8/2020|EPI ISL 422399|B.1.1|Ghana|2020-03-30	Africa|hCoV-19/South Africa/KRISP-K002584/2020|EPI ISL 535449|B.1.1.1|South Africa|2020-08-01	0.0004161555	Africa
Africa|hCoV-19/Ghana/34927 S20/2020|EPI ISL 515086|A.11|Ghana|2020-05-23	Africa|hCoV-19/South Africa/KRISP-K002584/2020|EPI ISL 535449|B.1.1.1|South Africa|2020-08-01	0.0008148671	Africa
Africa|hCoV-19/Ghana/34928 S21/2020|EPI ISL 515087|A.11|Ghana|2020-05-23	Africa|hCoV-19/South Africa/KRISP-K002584/2020|EPI ISL 535449|B.1.1.1|South Africa|2020-08-01	0.0009197922	Africa
Africa|hCoV-19/Ghana/34980 S22/2020|EPI ISL 515088|B.1.1|Ghana|2020-05-23	Africa|hCoV-19/South Africa/KRISP-K002584/2020|EPI ISL 535449|B.1.1.1|South Africa|2020-08-01	0.0003812076	Africa
Africa|hCoV-19/Ghana/34983 S40/2020|EPI ISL 515089|B.1.1|Ghana|2020-05-23	Africa|hCoV-19/South Africa/KRISP-K002584/2020|EPI ISL 535449|B.1.1.1|South Africa|2020-08-01	0.0004436953	Africa
Africa|hCoV-19/Ghana/35012 S17/2020|EPI ISL 515090|B.1.1|Ghana|2020-05-23	Africa|hCoV-19/South Africa/KRISP-K002584/2020|EPI ISL 535449|B.1.1.1|South Africa|2020-08-01	0.0004705772	Africa
Africa|hCoV-19/Ghana/35019 S18/2020|EPI ISL 515091|B.1.1|Ghana|2020-05-23	Africa|hCoV-19/South Africa/KRISP-K002584/2020|EPI ISL 535449|B.1.1.1|South Africa|2020-08-01	0.0003438644	Africa
Africa|hCoV-19/Ghana/35183 S24/2020|EPI ISL 515092|A|Ghana|2020-05-24	Africa|hCoV-19/South Africa/KRISP-K002584/2020|EPI ISL 535449|B.1.1.1|South Africa|2020-08-01	0.0003477864	Africa
Africa|hCoV-19/Ghana/35280 S41/2020|EPI ISL 515093|A|Ghana|2020-05-24	Africa|hCoV-19/South Africa/KRISP-K002584/2020|EPI ISL 535449|B.1.1.1|South Africa|2020-08-01	0.0007925943	Africa
Africa|hCoV-19/Ghana/35394 S49/2020|EPI ISL 515094|B.1.1.307|Ghana|2020-05-24	Africa|hCoV-19/South Africa/KRISP-K002584/2020|EPI ISL 535449|B.1.1.1|South Africa|2020-08-01	0.0003790705	Africa
Africa|hCoV-19/Ghana/35466 S19/2020|EPI ISL 515095|B.1.1|Ghana|2020-05-24	Africa|hCoV-19/South Africa/KRISP-K002584/2020|EPI ISL 535449|B.1.1.1|South Africa|2020-08-01	0.0004094265	Africa
Africa|hCoV-19/Ghana/35563 S37/2020|EPI ISL 515096|A.11|Ghana|2020-05-24	Africa|hCoV-19/South Africa/KRISP-K002584/2020|EPI ISL 535449|B.1.1.1|South Africa|2020-08-01	0.0009751970	Africa
Africa|hCoV-19/Ghana/36523 S23/2020|EPI ISL 515097|A|Ghana|2020-05-27	Africa|hCoV-19/South Africa/KRISP-K002584/2020|EPI ISL 535449|B.1.1.1|South Africa|2020-08-01	0.0004794454	Africa
Africa|hCoV-19/Ghana/81216 S36/2020|EPI ISL 515098|A|Ghana|2020-05-20	Africa|hCoV-19/South Africa/KRISP-K002584/2020|EPI ISL 535449|B.1.1.1|South Africa|2020-08-01	0.0009130620	Africa
Africa|hCoV-19/Ghana/81219 S34/2020|EPI ISL 515099|B.1.1|Ghana|2020-05-20	Africa|hCoV-19/South Africa/KRISP-K002584/2020|EPI ISL 535449|B.1.1.1|South Africa|2020-08-01	0.0003413647	Africa
Africa|hCoV-19/Ghana/82879 S48/2020|EPI ISL 515100|B.1|Ghana|2020-05-20	Africa|hCoV-19/South Africa/KRISP-K002584/2020|EPI ISL 535449|B.1.1.1|South Africa|2020-08-01	0.0006428033	Africa
Africa|hCoV-19/Ghana/83637 S29/2020|EPI ISL 515101|B.1.1|Ghana|2020-05-22	Africa|hCoV-19/South Africa/KRISP-K002584/2020|EPI ISL 535449|B.1.1.1|South Africa|2020-08-01	0.0003713354	Africa
Africa|hCoV-19/Ghana/84049 S31/2020|EPI ISL 515102|B.1|Ghana|2020-05-25	Africa|hCoV-19/South Africa/KRISP-K002584/2020|EPI ISL 535449|B.1.1.1|South Africa|2020-08-01	0.0006739497	Africa
Africa|hCoV-19/Ghana/84162 S45/2020|EPI ISL 515103|A|Ghana|2020-04-25	Africa|hCoV-19/South Africa/KRISP-K002584/2020|EPI ISL 535449|B.1.1.1|South Africa|2020-08-01	0.0007581361	Africa
Africa|hCoV-19/Ghana/84182 S43/2020|EPI ISL 515104|B.1.1|Ghana|2020-05-25	Africa|hCoV-19/South Africa/KRISP-K002584/2020|EPI ISL 535449|B.1.1.1|South Africa|2020-08-01	0.0005119575	Africa
Africa|hCoV-19/Ghana/84210 S44/2020|EPI ISL 515105|A|Ghana|2020-05-24	Africa|hCoV-19/South Africa/KRISP-K002584/2020|EPI ISL 535449|B.1.1.1|South Africa|2020-08-01	0.0008492985	Africa
Africa|hCoV-19/Ghana/84218 S47/2020|EPI ISL 515106|A|Ghana|2020-05-25	Africa|hCoV-19/South Africa/KRISP-K002584/2020|EPI ISL 535449|B.1.1.1|South Africa|2020-08-01	0.0008968172	Africa
Africa|hCoV-19/Ghana/84260 S28/2020|EPI ISL 515107|A|Ghana|2020-05-25	Africa|hCoV-19/South Africa/KRISP-K002584/2020|EPI ISL 535449|B.1.1.1|South Africa|2020-08-01	0.0007804399	Africa
Africa|hCoV-19/Ghana/84279 S42/2020|EPI ISL 515108|B.1|Ghana|2020-05-25	Africa|hCoV-19/South Africa/KRISP-K002584/2020|EPI ISL 535449|B.1.1.1|South Africa|2020-08-01	0.0006783835	Africa
Africa|hCoV-19/Ghana/84301 S35/2020|EPI ISL 515109|A.11|Ghana|2020-05-24	Africa|hCoV-19/South Africa/KRISP-K002584/2020|EPI ISL 535449|B.1.1.1|South Africa|2020-08-01	0.0007722538	Africa
Africa|hCoV-19/Ghana/84430 S51/2020|EPI ISL 515110|B.1.1.307|Ghana|2020-05-25	Africa|hCoV-19/South Africa/KRISP-K002584/2020|EPI ISL 535449|B.1.1.1|South Africa|2020-08-01	0.0003721844	Africa
Africa|hCoV-19/Ghana/84438 S50/2020|EPI ISL 515111|A|Ghana|2020-05-24	Africa|hCoV-19/South Africa/KRISP-K002584/2020|EPI ISL 535449|B.1.1.1|South Africa|2020-08-01	0.0008113612	Africa
Africa|hCoV-19/Ghana/84484 S16/2020|EPI ISL 515112|B.1.1|Ghana|2020-05-25	Africa|hCoV-19/South Africa/KRISP-K002584/2020|EPI ISL 535449|B.1.1.1|South Africa|2020-08-01	0.0004136825	Africa
Africa|hCoV-19/Ghana/KATH23/2020|EPI ISL 515181|A.11|Ghana|2020-03-22	Africa|hCoV-19/South Africa/KRISP-K002584/2020|EPI ISL 535449|B.1.1.1|South Africa|2020-08-01	0.0008070320	Africa
Africa|hCoV-19/Ghana/TTH10/2020|EPI ISL 515182|A|Ghana|2020-03-27	Africa|hCoV-19/South Africa/KRISP-K002584/2020|EPI ISL 535449|B.1.1.1|South Africa|2020-08-01	0.0007733124	Africa
Africa|hCoV-19/Ghana/TTH11/2020|EPI ISL 515183|A|Ghana|2020-03-27	Africa|hCoV-19/South Africa/KRISP-K002584/2020|EPI ISL 535449|B.1.1.1|South Africa|2020-08-01	0.0007758681	Africa
Africa|hCoV-19/Ghana/TTH6/2020|EPI ISL 515248|A|Ghana|2020-03-27	Africa|hCoV-19/South Africa/KRISP-K002584/2020|EPI ISL 535449|B.1.1.1|South Africa|2020-08-01	0.0008473204	Africa
Africa|hCoV-19/Kenya/C1092/2020|EPI ISL 457849|B.1.5|Kenya|2020-04-18	Africa|hCoV-19/South Africa/KRISP-K002584/2020|EPI ISL 535449|B.1.1.1|South Africa|2020-08-01	0.0005248897	Africa
Africa|hCoV-19/Kenya/C1102/2020|EPI ISL 568708|B.1.5|Kenya|2020-04-19	Africa|hCoV-19/South Africa/KRISP-K002584/2020|EPI ISL 535449|B.1.1.1|South Africa|2020-08-01	0.0006169440	Africa
Africa|hCoV-19/Kenya/C1162/2020|EPI ISL 457850|B.1.5|Kenya|2020-04-19	Africa|hCoV-19/South Africa/KRISP-K002584/2020|EPI ISL 535449|B.1.1.1|South Africa|2020-08-01	0.0004847284	Africa
Africa|hCoV-19/Kenya/C1216/2020|EPI ISL 457854|B.1.5|Kenya|2020-04-19	Africa|hCoV-19/South Africa/KRISP-K002584/2020|EPI ISL 535449|B.1.1.1|South Africa|2020-08-01	0.0005042290	Africa
Africa|hCoV-19/Kenya/C1292/2020|EPI ISL 457856|B|Kenya|2020-04-20	Africa|hCoV-19/South Africa/KRISP-K002584/2020|EPI ISL 535449|B.1.1.1|South Africa|2020-08-01	0.0005142937	Africa
Africa|hCoV-19/Kenya/C1357/2020|EPI ISL 457858|B.1.5|Kenya|2020-04-20	Africa|hCoV-19/South Africa/KRISP-K002584/2020|EPI ISL 535449|B.1.1.1|South Africa|2020-08-01	0.0004918276	Africa
Africa|hCoV-19/Kenya/C1422/2020|EPI ISL 457861|B.1|Kenya|2020-04-20	Africa|hCoV-19/South Africa/KRISP-K002584/2020|EPI ISL 535449|B.1.1.1|South Africa|2020-08-01	0.0005294057	Africa
Africa|hCoV-19/Kenya/C1499/2020|EPI ISL 457863|B.1.5|Kenya|2020-04-20	Africa|hCoV-19/South Africa/KRISP-K002584/2020|EPI ISL 535449|B.1.1.1|South Africa|2020-08-01	0.0005142476	Africa
Africa|hCoV-19/Kenya/C1646/2020|EPI ISL 457865|B.1.5|Kenya|2020-04-21	Africa|hCoV-19/South Africa/KRISP-K002584/2020|EPI ISL 535449|B.1.1.1|South Africa|2020-08-01	0.0004975425	Africa
Africa|hCoV-19/Kenya/C1739/2020|EPI ISL 457866|B|Kenya|2020-04-22	Africa|hCoV-19/South Africa/KRISP-K002584/2020|EPI ISL 535449|B.1.1.1|South Africa|2020-08-01	0.0005278726	Africa
Africa|hCoV-19/Kenya/C1751/2020|EPI ISL 457867|B.1.5|Kenya|2020-04-22	Africa|hCoV-19/South Africa/KRISP-K002584/2020|EPI ISL 535449|B.1.1.1|South Africa|2020-08-01	0.0004705725	Africa
Africa|hCoV-19/Kenya/C21582/2020|EPI ISL 568872|B.1|Kenya|2020-06-22	Africa|hCoV-19/South Africa/KRISP-K002584/2020|EPI ISL 535449|B.1.1.1|South Africa|2020-08-01	0.0007396901	Africa
Africa|hCoV-19/Kenya/C22/2020|EPI ISL 457845|B.1.5|Kenya|2020-03-17	Africa|hCoV-19/South Africa/KRISP-K002584/2020|EPI ISL 535449|B.1.1.1|South Africa|2020-08-01	0.0004572182	Africa
Africa|hCoV-19/Kenya/C2439/2020|EPI ISL 457877|B.1.5|Kenya|2020-04-24	Africa|hCoV-19/South Africa/KRISP-K002584/2020|EPI ISL 535449|B.1.1.1|South Africa|2020-08-01	0.0005432911	Africa
Africa|hCoV-19/Kenya/C2449/2020|EPI ISL 457878|B.1.5|Kenya|2020-04-24	Africa|hCoV-19/South Africa/KRISP-K002584/2020|EPI ISL 535449|B.1.1.1|South Africa|2020-08-01	0.0005562126	Africa
Africa|hCoV-19/Kenya/C2469/2020|EPI ISL 457879|B.1.5|Kenya|2020-04-24	Africa|hCoV-19/South Africa/KRISP-K002584/2020|EPI ISL 535449|B.1.1.1|South Africa|2020-08-01	0.0004775535	Africa
Africa|hCoV-19/Kenya/C253/2020|EPI ISL 457868|B.1|Kenya|2020-04-03	Africa|hCoV-19/South Africa/KRISP-K002584/2020|EPI ISL 535449|B.1.1.1|South Africa|2020-08-01	0.0005042169	Africa
Africa|hCoV-19/Kenya/C256/2020|EPI ISL 568697|B.1.5|Kenya|2020-04-04	Africa|hCoV-19/South Africa/KRISP-K002584/2020|EPI ISL 535449|B.1.1.1|South Africa|2020-08-01	0.0005587890	Africa
Africa|hCoV-19/Kenya/C2582/2020|EPI ISL 457883|B.1.5|Kenya|2020-04-25	Africa|hCoV-19/South Africa/KRISP-K002584/2020|EPI ISL 535449|B.1.1.1|South Africa|2020-08-01	0.0005536532	Africa
Africa|hCoV-19/Kenya/C2685/2020|EPI ISL 457884|B.1.5|Kenya|2020-04-25	Africa|hCoV-19/South Africa/KRISP-K002584/2020|EPI ISL 535449|B.1.1.1|South Africa|2020-08-01	0.0005388021	Africa
Africa|hCoV-19/Kenya/C2777/2020|EPI ISL 457887|B.1|Kenya|2020-04-26	Africa|hCoV-19/South Africa/KRISP-K002584/2020|EPI ISL 535449|B.1.1.1|South Africa|2020-08-01	0.0004975246	Africa
Africa|hCoV-19/Kenya/C2826/2020|EPI ISL 457891|B.1.5|Kenya|2020-04-27	Africa|hCoV-19/South Africa/KRISP-K002584/2020|EPI ISL 535449|B.1.1.1|South Africa|2020-08-01	0.0004753164	Africa
Africa|hCoV-19/Kenya/C2847/2020|EPI ISL 457892|B.1.5|Kenya|2020-04-27	Africa|hCoV-19/South Africa/KRISP-K002584/2020|EPI ISL 535449|B.1.1.1|South Africa|2020-08-01	0.0004918799	Africa
Africa|hCoV-19/Kenya/C293/2020|EPI ISL 457871|A|Kenya|2020-04-04	Africa|hCoV-19/South Africa/KRISP-K002584/2020|EPI ISL 535449|B.1.1.1|South Africa|2020-08-01	0.0007668978	Africa
Africa|hCoV-19/Kenya/C310/2020|EPI ISL 457874|B.4|Kenya|2020-04-04	Africa|hCoV-19/South Africa/KRISP-K002584/2020|EPI ISL 535449|B.1.1.1|South Africa|2020-08-01	0.0009598350	Africa
Africa|hCoV-19/Kenya/C3129/2020|EPI ISL 457897|B.1.5|Kenya|2020-04-28	Africa|hCoV-19/South Africa/KRISP-K002584/2020|EPI ISL 535449|B.1.1.1|South Africa|2020-08-01	0.0005068815	Africa
Africa|hCoV-19/Kenya/C314/2020|EPI ISL 457875|A|Kenya|2020-04-04	Africa|hCoV-19/South Africa/KRISP-K002584/2020|EPI ISL 535449|B.1.1.1|South Africa|2020-08-01	0.0008406110	Africa
Africa|hCoV-19/Kenya/C316/2020|EPI ISL 457876|B.4|Kenya|2020-04-04	Africa|hCoV-19/South Africa/KRISP-K002584/2020|EPI ISL 535449|B.1.1.1|South Africa|2020-08-01	0.0009686760	Africa
Africa|hCoV-19/Kenya/C3194/2020|EPI ISL 457901|B.1.5|Kenya|2020-04-28	Africa|hCoV-19/South Africa/KRISP-K002584/2020|EPI ISL 535449|B.1.1.1|South Africa|2020-08-01	0.0005536396	Africa
Africa|hCoV-19/Kenya/C3205/2020|EPI ISL 457902|B.1.5|Kenya|2020-04-28	Africa|hCoV-19/South Africa/KRISP-K002584/2020|EPI ISL 535449|B.1.1.1|South Africa|2020-08-01	0.0004803715	Africa
Africa|hCoV-19/Kenya/C3208/2020|EPI ISL 457903|B.1.5|Kenya|2020-04-28	Africa|hCoV-19/South Africa/KRISP-K002584/2020|EPI ISL 535449|B.1.1.1|South Africa|2020-08-01	0.0004905870	Africa
Africa|hCoV-19/Kenya/C3381/2020|EPI ISL 568714|B.1.5|Kenya|2020-04-30	Africa|hCoV-19/South Africa/KRISP-K002584/2020|EPI ISL 535449|B.1.1.1|South Africa|2020-08-01	0.0005092779	Africa
Africa|hCoV-19/Kenya/C3427/2020|EPI ISL 457906|B.1.5|Kenya|2020-04-29	Africa|hCoV-19/South Africa/KRISP-K002584/2020|EPI ISL 535449|B.1.1.1|South Africa|2020-08-01	0.0005427360	Africa
Africa|hCoV-19/Kenya/C3457/2020|EPI ISL 568715|B.1|Kenya|2020-04-30	Africa|hCoV-19/South Africa/KRISP-K002584/2020|EPI ISL 535449|B.1.1.1|South Africa|2020-08-01	0.0005887228	Africa
Africa|hCoV-19/Kenya/C3739/2020|EPI ISL 568717|B.1.5|Kenya|2020-05-04	Africa|hCoV-19/South Africa/KRISP-K002584/2020|EPI ISL 535449|B.1.1.1|South Africa|2020-08-01	0.0004753167	Africa
Africa|hCoV-19/Kenya/C389/2020|EPI ISL 568698|B.1.5|Kenya|2020-04-07	Africa|hCoV-19/South Africa/KRISP-K002584/2020|EPI ISL 535449|B.1.1.1|South Africa|2020-08-01	0.0004795323	Africa
Africa|hCoV-19/Kenya/C3980/2020|EPI ISL 568719|B.1|Kenya|2020-05-05	Africa|hCoV-19/South Africa/KRISP-K002584/2020|EPI ISL 535449|B.1.1.1|South Africa|2020-08-01	0.0005127890	Africa
Africa|hCoV-19/Kenya/C4083/2020|EPI ISL 568721|B.1.5|Kenya|2020-05-05	Africa|hCoV-19/South Africa/KRISP-K002584/2020|EPI ISL 535449|B.1.1.1|South Africa|2020-08-01	0.0005613697	Africa
Africa|hCoV-19/Kenya/C4195/2020|EPI ISL 568723|B.1.5|Kenya|2020-06-05	Africa|hCoV-19/South Africa/KRISP-K002584/2020|EPI ISL 535449|B.1.1.1|South Africa|2020-08-01	0.0004753329	Africa
Africa|hCoV-19/Kenya/C4199/2020|EPI ISL 568724|B.1.5|Kenya|2020-05-06	Africa|hCoV-19/South Africa/KRISP-K002584/2020|EPI ISL 535449|B.1.1.1|South Africa|2020-08-01	0.0005487228	Africa
Africa|hCoV-19/Kenya/C4214/2020|EPI ISL 568725|B.1|Kenya|2020-06-05	Africa|hCoV-19/South Africa/KRISP-K002584/2020|EPI ISL 535449|B.1.1.1|South Africa|2020-08-01	0.0005041948	Africa
Africa|hCoV-19/Kenya/C4419/2020|EPI ISL 568727|B.1|Kenya|2020-05-07	Africa|hCoV-19/South Africa/KRISP-K002584/2020|EPI ISL 535449|B.1.1.1|South Africa|2020-08-01	0.0005719959	Africa
Africa|hCoV-19/Kenya/C4420/2020|EPI ISL 568728|B.1.5|Kenya|2020-05-07	Africa|hCoV-19/South Africa/KRISP-K002584/2020|EPI ISL 535449|B.1.1.1|South Africa|2020-08-01	0.0005537732	Africa
Africa|hCoV-19/Kenya/C4585/2020|EPI ISL 568730|B.1.5|Kenya|2020-05-08	Africa|hCoV-19/South Africa/KRISP-K002584/2020|EPI ISL 535449|B.1.1.1|South Africa|2020-08-01	0.0005092999	Africa
Africa|hCoV-19/Kenya/C460/2020|EPI ISL 457910|B.1.5|Kenya|2020-04-08	Africa|hCoV-19/South Africa/KRISP-K002584/2020|EPI ISL 535449|B.1.1.1|South Africa|2020-08-01	0.0004526181	Africa
Africa|hCoV-19/Kenya/C4691/2020|EPI ISL 568733|B.1.5|Kenya|2020-05-09	Africa|hCoV-19/South Africa/KRISP-K002584/2020|EPI ISL 535449|B.1.1.1|South Africa|2020-08-01	0.0004818427	Africa
Africa|hCoV-19/Kenya/C4710/2020|EPI ISL 568735|B.1.5|Kenya|2020-05-08	Africa|hCoV-19/South Africa/KRISP-K002584/2020|EPI ISL 535449|B.1.1.1|South Africa|2020-08-01	0.0005714881	Africa
Africa|hCoV-19/Kenya/C4717/2020|EPI ISL 568737|B.1.5|Kenya|2020-05-08	Africa|hCoV-19/South Africa/KRISP-K002584/2020|EPI ISL 535449|B.1.1.1|South Africa|2020-08-01	0.0005323172	Africa
Africa|hCoV-19/Kenya/C4872/2020|EPI ISL 568741|B.1.5|Kenya|2020-05-08	Africa|hCoV-19/South Africa/KRISP-K002584/2020|EPI ISL 535449|B.1.1.1|South Africa|2020-08-01	0.0005140823	Africa
Africa|hCoV-19/Kenya/C4895/2020|EPI ISL 568742|B.1.5|Kenya|2020-05-08	Africa|hCoV-19/South Africa/KRISP-K002584/2020|EPI ISL 535449|B.1.1.1|South Africa|2020-08-01	0.0005831502	Africa
Africa|hCoV-19/Kenya/C5008/2020|EPI ISL 568744|B.1|Kenya|2020-05-08	Africa|hCoV-19/South Africa/KRISP-K002584/2020|EPI ISL 535449|B.1.1.1|South Africa|2020-08-01	0.0005247021	Africa
Africa|hCoV-19/Kenya/C5011/2020|EPI ISL 568745|B.1.5|Kenya|2020-05-08	Africa|hCoV-19/South Africa/KRISP-K002584/2020|EPI ISL 535449|B.1.1.1|South Africa|2020-08-01	0.0005486660	Africa
Africa|hCoV-19/Kenya/C5119/2020|EPI ISL 568750|B.1|Kenya|2020-05-09	Africa|hCoV-19/South Africa/KRISP-K002584/2020|EPI ISL 535449|B.1.1.1|South Africa|2020-08-01	0.0005093351	Africa
Africa|hCoV-19/Kenya/C5177/2020|EPI ISL 568752|B.1.5|Kenya|2020-05-09	Africa|hCoV-19/South Africa/KRISP-K002584/2020|EPI ISL 535449|B.1.1.1|South Africa|2020-08-01	0.0005144649	Africa
Africa|hCoV-19/Kenya/C5178/2020|EPI ISL 568753|B.1.5|Kenya|2020-05-09	Africa|hCoV-19/South Africa/KRISP-K002584/2020|EPI ISL 535449|B.1.1.1|South Africa|2020-08-01	0.0005296097	Africa
Africa|hCoV-19/Kenya/C5246/2020|EPI ISL 568754|B.1.5|Kenya|2020-05-09	Africa|hCoV-19/South Africa/KRISP-K002584/2020|EPI ISL 535449|B.1.1.1|South Africa|2020-08-01	0.0005098601	Africa
Africa|hCoV-19/Kenya/C5288/2020|EPI ISL 568755|B.1.5|Kenya|2020-05-10	Africa|hCoV-19/South Africa/KRISP-K002584/2020|EPI ISL 535449|B.1.1.1|South Africa|2020-08-01	0.0005891063	Africa
Africa|hCoV-19/Kenya/C5289/2020|EPI ISL 568756|B.1.5|Kenya|2020-05-10	Africa|hCoV-19/South Africa/KRISP-K002584/2020|EPI ISL 535449|B.1.1.1|South Africa|2020-08-01	0.0004942918	Africa
Africa|hCoV-19/Kenya/C5328/2020|EPI ISL 568760|B.1.5|Kenya|2020-05-10	Africa|hCoV-19/South Africa/KRISP-K002584/2020|EPI ISL 535449|B.1.1.1|South Africa|2020-08-01	0.0005145570	Africa
Africa|hCoV-19/Kenya/C5335/2020|EPI ISL 568762|B.1.5|Kenya|2020-05-10	Africa|hCoV-19/South Africa/KRISP-K002584/2020|EPI ISL 535449|B.1.1.1|South Africa|2020-08-01	0.0005149998	Africa
Africa|hCoV-19/Kenya/C5384/2020|EPI ISL 568764|B.1.5|Kenya|2020-05-10	Africa|hCoV-19/South Africa/KRISP-K002584/2020|EPI ISL 535449|B.1.1.1|South Africa|2020-08-01	0.0005714688	Africa
Africa|hCoV-19/Kenya/C54/2020|EPI ISL 457847|B.1|Kenya|2020-03-24	Africa|hCoV-19/South Africa/KRISP-K002584/2020|EPI ISL 535449|B.1.1.1|South Africa|2020-08-01	0.0005480786	Africa
Africa|hCoV-19/Kenya/C544/2020|EPI ISL 457911|B.1.5|Kenya|2020-04-10	Africa|hCoV-19/South Africa/KRISP-K002584/2020|EPI ISL 535449|B.1.1.1|South Africa|2020-08-01	0.0004526340	Africa
Africa|hCoV-19/Kenya/C5442/2020|EPI ISL 568767|B.1.5|Kenya|2020-05-10	Africa|hCoV-19/South Africa/KRISP-K002584/2020|EPI ISL 535449|B.1.1.1|South Africa|2020-08-01	0.0005432910	Africa
Africa|hCoV-19/Kenya/C569/2020|EPI ISL 568700|B.1|Kenya|2020-04-12	Africa|hCoV-19/South Africa/KRISP-K002584/2020|EPI ISL 535449|B.1.1.1|South Africa|2020-08-01	0.0005244270	Africa
Africa|hCoV-19/Kenya/C5695/2020|EPI ISL 568770|B.1.5|Kenya|2020-05-11	Africa|hCoV-19/South Africa/KRISP-K002584/2020|EPI ISL 535449|B.1.1.1|South Africa|2020-08-01	0.0005772694	Africa
Africa|hCoV-19/Kenya/C5701/2020|EPI ISL 568772|B.1|Kenya|2020-05-11	Africa|hCoV-19/South Africa/KRISP-K002584/2020|EPI ISL 535449|B.1.1.1|South Africa|2020-08-01	0.0005093128	Africa
Africa|hCoV-19/Kenya/C571/2020|EPI ISL 568702|A|Kenya|2020-04-12	Africa|hCoV-19/South Africa/KRISP-K002584/2020|EPI ISL 535449|B.1.1.1|South Africa|2020-08-01	0.0008069507	Africa
Africa|hCoV-19/Kenya/C5767/2020|EPI ISL 568773|B.1.5|Kenya|2020-05-11	Africa|hCoV-19/South Africa/KRISP-K002584/2020|EPI ISL 535449|B.1.1.1|South Africa|2020-08-01	0.0006293521	Africa
Africa|hCoV-19/Kenya/C5811/2020|EPI ISL 568775|B.1.5|Kenya|2020-05-11	Africa|hCoV-19/South Africa/KRISP-K002584/2020|EPI ISL 535449|B.1.1.1|South Africa|2020-08-01	0.0005093120	Africa
Africa|hCoV-19/Kenya/C5813/2020|EPI ISL 568776|B.1|Kenya|2020-05-11	Africa|hCoV-19/South Africa/KRISP-K002584/2020|EPI ISL 535449|B.1.1.1|South Africa|2020-08-01	0.0005144648	Africa
Africa|hCoV-19/Kenya/C5835/2020|EPI ISL 568777|B.1.5|Kenya|2020-05-12	Africa|hCoV-19/South Africa/KRISP-K002584/2020|EPI ISL 535449|B.1.1.1|South Africa|2020-08-01	0.0005484033	Africa
Africa|hCoV-19/Kenya/C587/2020|EPI ISL 457912|B.1.5|Kenya|2020-04-11	Africa|hCoV-19/South Africa/KRISP-K002584/2020|EPI ISL 535449|B.1.1.1|South Africa|2020-08-01	0.0005221151	Africa
Africa|hCoV-19/Kenya/C589/2020|EPI ISL 457913|B.1.5|Kenya|2020-04-11	Africa|hCoV-19/South Africa/KRISP-K002584/2020|EPI ISL 535449|B.1.1.1|South Africa|2020-08-01	0.0004795653	Africa
Africa|hCoV-19/Kenya/C5902/2020|EPI ISL 568779|B.1.5|Kenya|2020-05-12	Africa|hCoV-19/South Africa/KRISP-K002584/2020|EPI ISL 535449|B.1.1.1|South Africa|2020-08-01	0.0005195964	Africa
Africa|hCoV-19/Kenya/C5911/2020|EPI ISL 568780|B.1.5|Kenya|2020-05-12	Africa|hCoV-19/South Africa/KRISP-K002584/2020|EPI ISL 535449|B.1.1.1|South Africa|2020-08-01	0.0005194647	Africa
Africa|hCoV-19/Kenya/C5914/2020|EPI ISL 568782|B.1.5|Kenya|2020-05-12	Africa|hCoV-19/South Africa/KRISP-K002584/2020|EPI ISL 535449|B.1.1.1|South Africa|2020-08-01	0.0005438078	Africa
Africa|hCoV-19/Kenya/C6186/2020|EPI ISL 568787|B.1.5|Kenya|2020-05-13	Africa|hCoV-19/South Africa/KRISP-K002584/2020|EPI ISL 535449|B.1.1.1|South Africa|2020-08-01	0.0005831780	Africa
Africa|hCoV-19/Kenya/C6255/2020|EPI ISL 568790|B.1.1.33|Kenya|2020-05-13	Africa|hCoV-19/South Africa/KRISP-K002584/2020|EPI ISL 535449|B.1.1.1|South Africa|2020-08-01	0.0005776151	Africa
Africa|hCoV-19/Kenya/C6298/2020|EPI ISL 568792|B.1|Kenya|2020-05-13	Africa|hCoV-19/South Africa/KRISP-K002584/2020|EPI ISL 535449|B.1.1.1|South Africa|2020-08-01	0.0005243296	Africa
Africa|hCoV-19/Kenya/C6369/2020|EPI ISL 568794|B.1|Kenya|2020-05-14	Africa|hCoV-19/South Africa/KRISP-K002584/2020|EPI ISL 535449|B.1.1.1|South Africa|2020-08-01	0.0005934619	Africa
Africa|hCoV-19/Kenya/C6380/2020|EPI ISL 568798|B.1.5|Kenya|2020-05-15	Africa|hCoV-19/South Africa/KRISP-K002584/2020|EPI ISL 535449|B.1.1.1|South Africa|2020-08-01	0.0004897969	Africa
Africa|hCoV-19/Kenya/C6384/2020|EPI ISL 568799|B.1|Kenya|2020-05-14	Africa|hCoV-19/South Africa/KRISP-K002584/2020|EPI ISL 535449|B.1.1.1|South Africa|2020-08-01	0.0005142754	Africa
Africa|hCoV-19/Kenya/C639/2020|EPI ISL 568703|B|Kenya|2020-04-14	Africa|hCoV-19/South Africa/KRISP-K002584/2020|EPI ISL 535449|B.1.1.1|South Africa|2020-08-01	0.0005937661	Africa
Africa|hCoV-19/Kenya/C6518/2020|EPI ISL 568803|B.1.5|Kenya|2020-05-14	Africa|hCoV-19/South Africa/KRISP-K002584/2020|EPI ISL 535449|B.1.1.1|South Africa|2020-08-01	0.0005975934	Africa
Africa|hCoV-19/Kenya/C6524/2020|EPI ISL 568805|A|Kenya|2020-05-14	Africa|hCoV-19/South Africa/KRISP-K002584/2020|EPI ISL 535449|B.1.1.1|South Africa|2020-08-01	0.0008282790	Africa
Africa|hCoV-19/Kenya/C656/2020|EPI ISL 457915|B.1.5|Kenya|2020-04-13	Africa|hCoV-19/South Africa/KRISP-K002584/2020|EPI ISL 535449|B.1.1.1|South Africa|2020-08-01	0.0005378676	Africa
Africa|hCoV-19/Kenya/C6564/2020|EPI ISL 568806|B.1.5|Kenya|2020-05-14	Africa|hCoV-19/South Africa/KRISP-K002584/2020|EPI ISL 535449|B.1.1.1|South Africa|2020-08-01	0.0006000033	Africa
Africa|hCoV-19/Kenya/C6878/2020|EPI ISL 568813|B.1.1|Kenya|2020-05-15	Africa|hCoV-19/South Africa/KRISP-K002584/2020|EPI ISL 535449|B.1.1.1|South Africa|2020-08-01	0.0003920891	Africa
Africa|hCoV-19/Kenya/C6914/2020|EPI ISL 568817|B.1|Kenya|2020-05-15	Africa|hCoV-19/South Africa/KRISP-K002584/2020|EPI ISL 535449|B.1.1.1|South Africa|2020-08-01	0.0006288904	Africa
Africa|hCoV-19/Kenya/C7081/2020|EPI ISL 568824|B.1.5|Kenya|2020-05-16	Africa|hCoV-19/South Africa/KRISP-K002584/2020|EPI ISL 535449|B.1.1.1|South Africa|2020-08-01	0.0005343887	Africa
Africa|hCoV-19/Kenya/C713/2020|EPI ISL 457920|B.1.5|Kenya|2020-04-14	Africa|hCoV-19/South Africa/KRISP-K002584/2020|EPI ISL 535449|B.1.1.1|South Africa|2020-08-01	0.0005042167	Africa
Africa|hCoV-19/Kenya/C7579/2020|EPI ISL 568842|A|Kenya|2020-05-16	Africa|hCoV-19/South Africa/KRISP-K002584/2020|EPI ISL 535449|B.1.1.1|South Africa|2020-08-01	0.0008651197	Africa
Africa|hCoV-19/Kenya/C7605/2020|EPI ISL 568847|A|Kenya|2020-05-16	Africa|hCoV-19/South Africa/KRISP-K002584/2020|EPI ISL 535449|B.1.1.1|South Africa|2020-08-01	0.0008487715	Africa
Africa|hCoV-19/Kenya/C787/2020|EPI ISL 457921|B.1.5|Kenya|2020-04-15	Africa|hCoV-19/South Africa/KRISP-K002584/2020|EPI ISL 535449|B.1.1.1|South Africa|2020-08-01	0.0004705727	Africa
Africa|hCoV-19/Kenya/C7949/2020|EPI ISL 568852|B.1|Kenya|2020-05-18	Africa|hCoV-19/South Africa/KRISP-K002584/2020|EPI ISL 535449|B.1.1.1|South Africa|2020-08-01	0.0006301377	Africa
Africa|hCoV-19/Kenya/C815/2020|EPI ISL 568706|B.1|Kenya|2020-04-16	Africa|hCoV-19/South Africa/KRISP-K002584/2020|EPI ISL 535449|B.1.1.1|South Africa|2020-08-01	0.0005590348	Africa
Africa|hCoV-19/Kenya/C8240/2020|EPI ISL 568855|B.1.5|Kenya|2020-05-19	Africa|hCoV-19/South Africa/KRISP-K002584/2020|EPI ISL 535449|B.1.1.1|South Africa|2020-08-01	0.0005623947	Africa
Africa|hCoV-19/Kenya/C926/2020|EPI ISL 457928|B.1.5|Kenya|2020-04-17	Africa|hCoV-19/South Africa/KRISP-K002584/2020|EPI ISL 535449|B.1.1.1|South Africa|2020-08-01	0.0005071830	Africa
Africa|hCoV-19/Kenya/D5/2020|EPI ISL 457999|B.1|Kenya|2020-05-22	Africa|hCoV-19/South Africa/KRISP-K002584/2020|EPI ISL 535449|B.1.1.1|South Africa|2020-08-01	0.0007575401	Africa
Africa|hCoV-19/Kenya/D6/2020|EPI ISL 458000|B.40|Kenya|2020-03-17	Africa|hCoV-19/South Africa/KRISP-K002584/2020|EPI ISL 535449|B.1.1.1|South Africa|2020-08-01	0.0008777602	Africa
Africa|hCoV-19/Kenya/NIC 059/2020|EPI ISL 457827|B.40|Kenya|2020-03	Africa|hCoV-19/South Africa/KRISP-K002584/2020|EPI ISL 535449|B.1.1.1|South Africa|2020-08-01	0.0008150507	Africa
Africa|hCoV-19/Kenya/NIC 084/2020|EPI ISL 457828|B|Kenya|2020-03	Africa|hCoV-19/South Africa/KRISP-K002584/2020|EPI ISL 535449|B.1.1.1|South Africa|2020-08-01	0.0007733282	Africa
Africa|hCoV-19/Kenya/NIC 087/2020|EPI ISL 457829|B.1.1.20|Kenya|2020-03	Africa|hCoV-19/South Africa/KRISP-K002584/2020|EPI ISL 535449|B.1.1.1|South Africa|2020-08-01	0.0003725084	Africa
Africa|hCoV-19/Kenya/NIC 089/2020|EPI ISL 457830|B.1.1.20|Kenya|2020-03	Africa|hCoV-19/South Africa/KRISP-K002584/2020|EPI ISL 535449|B.1.1.1|South Africa|2020-08-01	0.0003523193	Africa
Africa|hCoV-19/Kenya/NIC 168/2020|EPI ISL 457832|B.1.255|Kenya|2020-03	Africa|hCoV-19/South Africa/KRISP-K002584/2020|EPI ISL 535449|B.1.1.1|South Africa|2020-08-01	0.0005537934	Africa
Africa|hCoV-19/Kenya/NIC 187/2020|EPI ISL 457833|B.1.5|Kenya|2020-03-20	Africa|hCoV-19/South Africa/KRISP-K002584/2020|EPI ISL 535449|B.1.1.1|South Africa|2020-08-01	0.0005378317	Africa
Africa|hCoV-19/Kenya/NIC 196/2020|EPI ISL 457834|B.1.1|Kenya|2020-03-21	Africa|hCoV-19/South Africa/KRISP-K002584/2020|EPI ISL 535449|B.1.1.1|South Africa|2020-08-01	0.0003512797	Africa
Africa|hCoV-19/Kenya/NIC 248/2020|EPI ISL 457836|B.40|Kenya|2020-03-23	Africa|hCoV-19/South Africa/KRISP-K002584/2020|EPI ISL 535449|B.1.1.1|South Africa|2020-08-01	0.0007538301	Africa
Africa|hCoV-19/Kenya/NIC 266/2020|EPI ISL 457838|B.6|Kenya|2020-03-24	Africa|hCoV-19/South Africa/KRISP-K002584/2020|EPI ISL 535449|B.1.1.1|South Africa|2020-08-01	0.0008208358	Africa
Africa|hCoV-19/Kenya/NIC 492/2020|EPI ISL 457840|B.1.5|Kenya|2020-03	Africa|hCoV-19/South Africa/KRISP-K002584/2020|EPI ISL 535449|B.1.1.1|South Africa|2020-08-01	0.0004534229	Africa
Africa|hCoV-19/Kenya/NIC 512/2020|EPI ISL 457841|B.1.5|Kenya|2020-03	Africa|hCoV-19/South Africa/KRISP-K002584/2020|EPI ISL 535449|B.1.1.1|South Africa|2020-08-01	0.0004530911	Africa
Africa|hCoV-19/Kenya/NIC 569/2020|EPI ISL 457843|B.1.1|Kenya|2020-03-29	Africa|hCoV-19/South Africa/KRISP-K002584/2020|EPI ISL 535449|B.1.1.1|South Africa|2020-08-01	0.0004033084	Africa
Africa|hCoV-19/Kenya/NIC 593/2020|EPI ISL 457844|B.1.1.316|Kenya|2020-03-29	Africa|hCoV-19/South Africa/KRISP-K002584/2020|EPI ISL 535449|B.1.1.1|South Africa|2020-08-01	0.0004150947	Africa
Africa|hCoV-19/Kenya/S052/2020|EPI ISL 457932|B.4|Kenya|2020-03-14	Africa|hCoV-19/South Africa/KRISP-K002584/2020|EPI ISL 535449|B.1.1.1|South Africa|2020-08-01	0.0009662366	Africa
Africa|hCoV-19/Kenya/S109/2020|EPI ISL 457933|B.4|Kenya|2020-03-23	Africa|hCoV-19/South Africa/KRISP-K002584/2020|EPI ISL 535449|B.1.1.1|South Africa|2020-08-01	0.0009393044	Africa
Africa|hCoV-19/Kenya/S299/2020|EPI ISL 457934|B.1.1.1|Kenya|2020-03-29	Africa|hCoV-19/South Africa/KRISP-K002584/2020|EPI ISL 535449|B.1.1.1|South Africa|2020-08-01	0.0002739154	Africa
Africa|hCoV-19/Madagascar/IP-01650/2020|EPI ISL 508862|B.1|Madagascar|2020-03-20	Africa|hCoV-19/South Africa/KRISP-K002584/2020|EPI ISL 535449|B.1.1.1|South Africa|2020-08-01	0.0005714689	Africa
Africa|hCoV-19/Madagascar/IP-01861/2020|EPI ISL 508863|B.1|Madagascar|2020-03-22	Africa|hCoV-19/South Africa/KRISP-K002584/2020|EPI ISL 535449|B.1.1.1|South Africa|2020-08-01	0.0005714691	Africa
Africa|hCoV-19/Mali/M002593/2020|EPI ISL 487446|A|Mali|2020-04-06	Africa|hCoV-19/South Africa/KRISP-K002584/2020|EPI ISL 535449|B.1.1.1|South Africa|2020-08-01	0.0008405909	Africa
Africa|hCoV-19/Mali/M002615/2020|EPI ISL 487447|A|Mali|2020-04-06	Africa|hCoV-19/South Africa/KRISP-K002584/2020|EPI ISL 535449|B.1.1.1|South Africa|2020-08-01	0.0008070324	Africa
Africa|hCoV-19/Mali/M002616/2020|EPI ISL 487448|A|Mali|2020-04-06	Africa|hCoV-19/South Africa/KRISP-K002584/2020|EPI ISL 535449|B.1.1.1|South Africa|2020-08-01	0.0007748154	Africa
Africa|hCoV-19/Mali/M002618/2020|EPI ISL 487449|A|Mali|2020-04-06	Africa|hCoV-19/South Africa/KRISP-K002584/2020|EPI ISL 535449|B.1.1.1|South Africa|2020-08-01	0.0008405939	Africa
Africa|hCoV-19/Mali/M002644/2020|EPI ISL 487450|A|Mali|2020-04-08	Africa|hCoV-19/South Africa/KRISP-K002584/2020|EPI ISL 535449|B.1.1.1|South Africa|2020-08-01	0.0008742940	Africa
Africa|hCoV-19/Mali/M002659/2020|EPI ISL 487451|A|Mali|2020-04-09	Africa|hCoV-19/South Africa/KRISP-K002584/2020|EPI ISL 535449|B.1.1.1|South Africa|2020-08-01	0.0008069510	Africa
Africa|hCoV-19/Mali/M002663/2020|EPI ISL 487452|A|Mali|2020-04-09	Africa|hCoV-19/South Africa/KRISP-K002584/2020|EPI ISL 535449|B.1.1.1|South Africa|2020-08-01	0.0009078750	Africa
Africa|hCoV-19/Mali/M002667/2020|EPI ISL 487453|B.1|Mali|2020-04-10	Africa|hCoV-19/South Africa/KRISP-K002584/2020|EPI ISL 535449|B.1.1.1|South Africa|2020-08-01	0.0005714691	Africa
Africa|hCoV-19/Mali/M002672/2020|EPI ISL 487454|B|Mali|2020-04-10	Africa|hCoV-19/South Africa/KRISP-K002584/2020|EPI ISL 535449|B.1.1.1|South Africa|2020-08-01	0.0007398668	Africa
Africa|hCoV-19/Mali/M002673/2020|EPI ISL 487455|B.1|Mali|2020-04-10	Africa|hCoV-19/South Africa/KRISP-K002584/2020|EPI ISL 535449|B.1.1.1|South Africa|2020-08-01	0.0005714576	Africa
Africa|hCoV-19/Mali/M002675/2020|EPI ISL 487456|A|Mali|2020-04-10	Africa|hCoV-19/South Africa/KRISP-K002584/2020|EPI ISL 535449|B.1.1.1|South Africa|2020-08-01	0.0008069510	Africa
Africa|hCoV-19/Mali/M002698/2020|EPI ISL 487457|A|Mali|2020-04-12	Africa|hCoV-19/South Africa/KRISP-K002584/2020|EPI ISL 535449|B.1.1.1|South Africa|2020-08-01	0.0007742049	Africa
Africa|hCoV-19/Mali/M002700/2020|EPI ISL 487458|B.1|Mali|2020-04-12	Africa|hCoV-19/South Africa/KRISP-K002584/2020|EPI ISL 535449|B.1.1.1|South Africa|2020-08-01	0.0007088413	Africa
Africa|hCoV-19/Mali/M002703/2020|EPI ISL 487459|B.1|Mali|2020-04-12	Africa|hCoV-19/South Africa/KRISP-K002584/2020|EPI ISL 535449|B.1.1.1|South Africa|2020-08-01	0.0006387137	Africa
Africa|hCoV-19/Mali/M002704/2020|EPI ISL 487460|A|Mali|2020-04-12	Africa|hCoV-19/South Africa/KRISP-K002584/2020|EPI ISL 535449|B.1.1.1|South Africa|2020-08-01	0.0007396429	Africa
Africa|hCoV-19/Mali/M002707/2020|EPI ISL 487461|A|Mali|2020-04-12	Africa|hCoV-19/South Africa/KRISP-K002584/2020|EPI ISL 535449|B.1.1.1|South Africa|2020-08-01	0.0009079144	Africa
Africa|hCoV-19/Mali/M002758/2020|EPI ISL 487462|B.1|Mali|2020-04-13	Africa|hCoV-19/South Africa/KRISP-K002584/2020|EPI ISL 535449|B.1.1.1|South Africa|2020-08-01	0.0006724183	Africa
Africa|hCoV-19/Mali/M002823/2020|EPI ISL 487463|A|Mali|2020-04-14	Africa|hCoV-19/South Africa/KRISP-K002584/2020|EPI ISL 535449|B.1.1.1|South Africa|2020-08-01	0.0008405711	Africa
Africa|hCoV-19/Mali/M002824/2020|EPI ISL 487464|B.1.3|Mali|2020-04-14	Africa|hCoV-19/South Africa/KRISP-K002584/2020|EPI ISL 535449|B.1.1.1|South Africa|2020-08-01	0.0006723866	Africa
Africa|hCoV-19/Mali/M002826/2020|EPI ISL 487465|A|Mali|2020-04-14	Africa|hCoV-19/South Africa/KRISP-K002584/2020|EPI ISL 535449|B.1.1.1|South Africa|2020-08-01	0.0007733124	Africa
Africa|hCoV-19/Mali/M002830/2020|EPI ISL 487466|B.1.275|Mali|2020-04-14	Africa|hCoV-19/South Africa/KRISP-K002584/2020|EPI ISL 535449|B.1.1.1|South Africa|2020-08-01	0.0006387822	Africa
Africa|hCoV-19/Morocco/15N/2020|EPI ISL 458150|B.1.1|Morocco|2020-05-15	Africa|hCoV-19/South Africa/KRISP-K002584/2020|EPI ISL 535449|B.1.1.1|South Africa|2020-08-01	0.0006395132	Africa
Africa|hCoV-19/Morocco/6887/2020|EPI ISL 459965|B.1.1|Morocco|2020-03-03	Africa|hCoV-19/South Africa/KRISP-K002584/2020|EPI ISL 535449|B.1.1.1|South Africa|2020-08-01	0.0003696796	Africa
Africa|hCoV-19/Morocco/6888/2020|EPI ISL 459966|B.1.1|Morocco|2020-03-15	Africa|hCoV-19/South Africa/KRISP-K002584/2020|EPI ISL 535449|B.1.1.1|South Africa|2020-08-01	0.0004705410	Africa
Africa|hCoV-19/Morocco/6889/2020|EPI ISL 459967|B.1.5|Morocco|2020-03-15	Africa|hCoV-19/South Africa/KRISP-K002584/2020|EPI ISL 535449|B.1.1.1|South Africa|2020-08-01	0.0004749132	Africa
Africa|hCoV-19/Morocco/6890/2020|EPI ISL 459968|B.1.5|Morocco|2020-03-17	Africa|hCoV-19/South Africa/KRISP-K002584/2020|EPI ISL 535449|B.1.1.1|South Africa|2020-08-01	0.0005412195	Africa
Africa|hCoV-19/Morocco/6891/2020|EPI ISL 459969|B.1.255|Morocco|2020-03-20	Africa|hCoV-19/South Africa/KRISP-K002584/2020|EPI ISL 535449|B.1.1.1|South Africa|2020-08-01	0.0005435959	Africa
Africa|hCoV-19/Morocco/6892/2020|EPI ISL 459970|B.1.5|Morocco|2020-03-17	Africa|hCoV-19/South Africa/KRISP-K002584/2020|EPI ISL 535449|B.1.1.1|South Africa|2020-08-01	0.0005098999	Africa
Africa|hCoV-19/Morocco/6893/2020|EPI ISL 459971|B.1.153|Morocco|2020-03-18	Africa|hCoV-19/South Africa/KRISP-K002584/2020|EPI ISL 535449|B.1.1.1|South Africa|2020-08-01	0.0007158756	Africa
Africa|hCoV-19/Morocco/6894/2020|EPI ISL 459972|B.1|Morocco|2020-03-20	Africa|hCoV-19/South Africa/KRISP-K002584/2020|EPI ISL 535449|B.1.1.1|South Africa|2020-08-01	0.0006723868	Africa
Africa|hCoV-19/Morocco/6895/2020|EPI ISL 459973|B.1.1|Morocco|2020-03-20	Africa|hCoV-19/South Africa/KRISP-K002584/2020|EPI ISL 535449|B.1.1.1|South Africa|2020-08-01	0.0004032950	Africa
Africa|hCoV-19/Morocco/6897/2020|EPI ISL 459975|B.1.5|Morocco|2020-03-21	Africa|hCoV-19/South Africa/KRISP-K002584/2020|EPI ISL 535449|B.1.1.1|South Africa|2020-08-01	0.0005378496	Africa
Africa|hCoV-19/Morocco/6898/2020|EPI ISL 459976|B.1|Morocco|2020-03-16	Africa|hCoV-19/South Africa/KRISP-K002584/2020|EPI ISL 535449|B.1.1.1|South Africa|2020-08-01	0.0006051499	Africa
Africa|hCoV-19/Morocco/6899/2020|EPI ISL 459977|B.1.1|Morocco|2020-04-21	Africa|hCoV-19/South Africa/KRISP-K002584/2020|EPI ISL 535449|B.1.1.1|South Africa|2020-08-01	0.0004033126	Africa
Africa|hCoV-19/Morocco/6900/2020|EPI ISL 459978|B.1.1.247|Morocco|2020-04-20	Africa|hCoV-19/South Africa/KRISP-K002584/2020|EPI ISL 535449|B.1.1.1|South Africa|2020-08-01	0.0005041933	Africa
Africa|hCoV-19/Morocco/6901/2020|EPI ISL 459979|B.1|Morocco|2020-04-19	Africa|hCoV-19/South Africa/KRISP-K002584/2020|EPI ISL 535449|B.1.1.1|South Africa|2020-08-01	0.0006050971	Africa
Africa|hCoV-19/Morocco/6902/2020|EPI ISL 459980|B.1.1|Morocco|2020-04-19	Africa|hCoV-19/South Africa/KRISP-K002584/2020|EPI ISL 535449|B.1.1.1|South Africa|2020-08-01	0.0005378170	Africa
Africa|hCoV-19/Morocco/6903/2020|EPI ISL 459981|B.1|Morocco|2020-04-19	Africa|hCoV-19/South Africa/KRISP-K002584/2020|EPI ISL 535449|B.1.1.1|South Africa|2020-08-01	0.0007396874	Africa
Africa|hCoV-19/Morocco/6904/2020|EPI ISL 459982|B.1|Morocco|2020-04-18	Africa|hCoV-19/South Africa/KRISP-K002584/2020|EPI ISL 535449|B.1.1.1|South Africa|2020-08-01	0.0007060535	Africa
Africa|hCoV-19/Morocco/6905/2020|EPI ISL 459983|B.1.1|Morocco|2020-04-21	Africa|hCoV-19/South Africa/KRISP-K002584/2020|EPI ISL 535449|B.1.1.1|South Africa|2020-08-01	0.0004705709	Africa
Africa|hCoV-19/Morocco/6906/2020|EPI ISL 459984|B.1.1|Morocco|2020-04-06	Africa|hCoV-19/South Africa/KRISP-K002584/2020|EPI ISL 535449|B.1.1.1|South Africa|2020-08-01	0.0003696796	Africa
Africa|hCoV-19/Morocco/AZ183/2020|EPI ISL 476026|B.1.1|Morocco|2020-05-11	Africa|hCoV-19/South Africa/KRISP-K002584/2020|EPI ISL 535449|B.1.1.1|South Africa|2020-08-01	0.0005714670	Africa
Africa|hCoV-19/Morocco/CA24/2020|EPI ISL 476025|B.1.1|Morocco|2020-05-02	Africa|hCoV-19/South Africa/KRISP-K002584/2020|EPI ISL 535449|B.1.1.1|South Africa|2020-08-01	0.0007060580	Africa
Africa|hCoV-19/Morocco/HMIMV-Rabat102-03/2020|EPI ISL 471456|B.1|Morocco|2020-03-31	Africa|hCoV-19/South Africa/KRISP-K002584/2020|EPI ISL 535449|B.1.1.1|South Africa|2020-08-01	0.0007060510	Africa
Africa|hCoV-19/Morocco/HMIMV-Rabat1025-04/2020|EPI ISL 471457|B.1|Morocco|2020-04-13	Africa|hCoV-19/South Africa/KRISP-K002584/2020|EPI ISL 535449|B.1.1.1|South Africa|2020-08-01	0.0006387694	Africa
Africa|hCoV-19/Morocco/HMIMV-Rabat1429-04/2020|EPI ISL 471458|B.1|Morocco|2020-04-19	Africa|hCoV-19/South Africa/KRISP-K002584/2020|EPI ISL 535449|B.1.1.1|South Africa|2020-08-01	0.0007397222	Africa
Africa|hCoV-19/Morocco/HMIMV-Rabat1435-04/2020|EPI ISL 471459|B.1|Morocco|2020-04-19	Africa|hCoV-19/South Africa/KRISP-K002584/2020|EPI ISL 535449|B.1.1.1|South Africa|2020-08-01	0.0006051114	Africa
Africa|hCoV-19/Morocco/HMIMV-Rabat1462-04/2020|EPI ISL 471460|B.1|Morocco|2020-04-19	Africa|hCoV-19/South Africa/KRISP-K002584/2020|EPI ISL 535449|B.1.1.1|South Africa|2020-08-01	0.0007060535	Africa
Africa|hCoV-19/Morocco/OUA677-19/2020|EPI ISL 451400|B.1.5|Morocco|2020-04-23	Africa|hCoV-19/South Africa/KRISP-K002584/2020|EPI ISL 535449|B.1.1.1|South Africa|2020-08-01	0.0006051377	Africa
Africa|hCoV-19/Morocco/RA85/2020|EPI ISL 467299|B.1|Morocco|2020-05-21	Africa|hCoV-19/South Africa/KRISP-K002584/2020|EPI ISL 535449|B.1.1.1|South Africa|2020-08-01	0.0010764191	Africa
Africa|hCoV-19/Morocco/RMPS-01/2020|EPI ISL 469017|B.1|Morocco|2020-04-13	Africa|hCoV-19/South Africa/KRISP-K002584/2020|EPI ISL 535449|B.1.1.1|South Africa|2020-08-01	0.0005714690	Africa
Africa|hCoV-19/Morocco/RMPS-02/2020|EPI ISL 469049|B.1|Morocco|2020-03-30	Africa|hCoV-19/South Africa/KRISP-K002584/2020|EPI ISL 535449|B.1.1.1|South Africa|2020-08-01	0.0005714939	Africa
Africa|hCoV-19/Morocco/RMPS-03/2020|EPI ISL 469051|B.1|Morocco|2020-04-03	Africa|hCoV-19/South Africa/KRISP-K002584/2020|EPI ISL 535449|B.1.1.1|South Africa|2020-08-01	0.0006723866	Africa
Africa|hCoV-19/Morocco/RMPS-04/2020|EPI ISL 469052|B.1|Morocco|2020-03-30	Africa|hCoV-19/South Africa/KRISP-K002584/2020|EPI ISL 535449|B.1.1.1|South Africa|2020-08-01	0.0005714690	Africa
Africa|hCoV-19/Morocco/RMPS-05/2020|EPI ISL 469053|B.1|Morocco|2020-03-30	Africa|hCoV-19/South Africa/KRISP-K002584/2020|EPI ISL 535449|B.1.1.1|South Africa|2020-08-01	0.0005378424	Africa
Africa|hCoV-19/Morocco/RMPS-06/2020|EPI ISL 469054|B.1|Morocco|2020-04-01	Africa|hCoV-19/South Africa/KRISP-K002584/2020|EPI ISL 535449|B.1.1.1|South Africa|2020-08-01	0.0005714691	Africa
Africa|hCoV-19/Morocco/RMPS-12/2020|EPI ISL 482737|B.1.1|Morocco|2020-05-08	Africa|hCoV-19/South Africa/KRISP-K002584/2020|EPI ISL 535449|B.1.1.1|South Africa|2020-08-01	0.0005473643	Africa
Africa|hCoV-19/Morocco/RMPS-13/2020|EPI ISL 482738|B.1|Morocco|2020-04-10	Africa|hCoV-19/South Africa/KRISP-K002584/2020|EPI ISL 535449|B.1.1.1|South Africa|2020-08-01	0.0005473345	Africa
Africa|hCoV-19/Morocco/RMPS-14/2020|EPI ISL 482739|B.1|Morocco|2020-04-22	Africa|hCoV-19/South Africa/KRISP-K002584/2020|EPI ISL 535449|B.1.1.1|South Africa|2020-08-01	0.0005582175	Africa
Africa|hCoV-19/Morocco/refstage1/2020|EPI ISL 476559|B.1.5|Morocco|2020-02-27	Africa|hCoV-19/South Africa/KRISP-K002584/2020|EPI ISL 535449|B.1.1.1|South Africa|2020-08-01	0.0004705731	Africa
Africa|hCoV-19/Nigeria/AB03-CV135/2020|EPI ISL 527872|B.1.5|Nigeria|2020-05-12	Africa|hCoV-19/South Africa/KRISP-K002584/2020|EPI ISL 535449|B.1.1.1|South Africa|2020-08-01	0.0006116120	Africa
Africa|hCoV-19/Nigeria/ED01-CV155/2020|EPI ISL 527873|B.40|Nigeria|2020-02-21	Africa|hCoV-19/South Africa/KRISP-K002584/2020|EPI ISL 535449|B.1.1.1|South Africa|2020-08-01	0.0008742860	Africa
Africa|hCoV-19/Nigeria/ED02-CV156/2020|EPI ISL 527874|B.40|Nigeria|2020-03-23	Africa|hCoV-19/South Africa/KRISP-K002584/2020|EPI ISL 535449|B.1.1.1|South Africa|2020-08-01	0.0007733279	Africa
Africa|hCoV-19/Nigeria/ED03-CV157/2020|EPI ISL 527875|B.40|Nigeria|2020-03-26	Africa|hCoV-19/South Africa/KRISP-K002584/2020|EPI ISL 535449|B.1.1.1|South Africa|2020-08-01	0.0009368512	Africa
Africa|hCoV-19/Nigeria/ED04-CV158/2020|EPI ISL 527876|A|Nigeria|2020-03-25	Africa|hCoV-19/South Africa/KRISP-K002584/2020|EPI ISL 535449|B.1.1.1|South Africa|2020-08-01	0.0008069649	Africa
Africa|hCoV-19/Nigeria/ED06-CV159/2020|EPI ISL 527877|A|Nigeria|2020-03-25	Africa|hCoV-19/South Africa/KRISP-K002584/2020|EPI ISL 535449|B.1.1.1|South Africa|2020-08-01	0.0008335568	Africa
Africa|hCoV-19/Nigeria/ED07-CV160/2020|EPI ISL 527878|B.40|Nigeria|2020-03-31	Africa|hCoV-19/South Africa/KRISP-K002584/2020|EPI ISL 535449|B.1.1.1|South Africa|2020-08-01	0.0009080267	Africa
Africa|hCoV-19/Nigeria/ED1010-CV215/2020|EPI ISL 527879|B.1.1.229|Nigeria|2020-05-04	Africa|hCoV-19/South Africa/KRISP-K002584/2020|EPI ISL 535449|B.1.1.1|South Africa|2020-08-01	0.0004369221	Africa
Africa|hCoV-19/Nigeria/ED18-CV161/2020|EPI ISL 527880|B.1.5|Nigeria|2020-03-25	Africa|hCoV-19/South Africa/KRISP-K002584/2020|EPI ISL 535449|B.1.1.1|South Africa|2020-08-01	0.0005053380	Africa
Africa|hCoV-19/Nigeria/ED20-CV162/2020|EPI ISL 527881|B.1|Nigeria|2020-03-30	Africa|hCoV-19/South Africa/KRISP-K002584/2020|EPI ISL 535449|B.1.1.1|South Africa|2020-08-01	0.0005714691	Africa
Africa|hCoV-19/Nigeria/ED25-CV163/2020|EPI ISL 527882|B.1.5|Nigeria|2020-05-09	Africa|hCoV-19/South Africa/KRISP-K002584/2020|EPI ISL 535449|B.1.1.1|South Africa|2020-08-01	0.0005041950	Africa
Africa|hCoV-19/Nigeria/ED32-CV164/2020|EPI ISL 527883|B.1.5|Nigeria|2020-05-18	Africa|hCoV-19/South Africa/KRISP-K002584/2020|EPI ISL 535449|B.1.1.1|South Africa|2020-08-01	0.0004747152	Africa
Africa|hCoV-19/Nigeria/ED46-CV165/2020|EPI ISL 527884|B.1.1.229|Nigeria|2020-04-24	Africa|hCoV-19/South Africa/KRISP-K002584/2020|EPI ISL 535449|B.1.1.1|South Africa|2020-08-01	0.0005041845	Africa
Africa|hCoV-19/Nigeria/ED48-CV193/2020|EPI ISL 527885|B.1.5|Nigeria|2020-04-26	Africa|hCoV-19/South Africa/KRISP-K002584/2020|EPI ISL 535449|B.1.1.1|South Africa|2020-08-01	0.0004819893	Africa
Africa|hCoV-19/Nigeria/EK025-CV58/2020|EPI ISL 487098|B.1.1.71|Nigeria|2020-04-19	Africa|hCoV-19/South Africa/KRISP-K002584/2020|EPI ISL 535449|B.1.1.1|South Africa|2020-08-01	0.0005163409	Africa
Africa|hCoV-19/Nigeria/EK084-CV50/2020|EPI ISL 487105|B.1.1.71|Nigeria|2020-04-23	Africa|hCoV-19/South Africa/KRISP-K002584/2020|EPI ISL 535449|B.1.1.1|South Africa|2020-08-01	0.0005041802	Africa
Africa|hCoV-19/Nigeria/EK220-CV54/2020|EPI ISL 487102|B.1.1|Nigeria|2020-05-14	Africa|hCoV-19/South Africa/KRISP-K002584/2020|EPI ISL 535449|B.1.1.1|South Africa|2020-08-01	0.0004711218	Africa
Africa|hCoV-19/Nigeria/EK254-CV60/2020|EPI ISL 487096|B.1.1|Nigeria|2020-05-19	Africa|hCoV-19/South Africa/KRISP-K002584/2020|EPI ISL 535449|B.1.1.1|South Africa|2020-08-01	0.0004835009	Africa
Africa|hCoV-19/Nigeria/EK291-CV115/2020|EPI ISL 527887|B.1.1|Nigeria|2020-06-02	Africa|hCoV-19/South Africa/KRISP-K002584/2020|EPI ISL 535449|B.1.1.1|South Africa|2020-08-01	0.0004369685	Africa
Africa|hCoV-19/Nigeria/KW017-CV24/2020|EPI ISL 455362|B.1.255|Nigeria|2020-04-10	Africa|hCoV-19/South Africa/KRISP-K002584/2020|EPI ISL 535449|B.1.1.1|South Africa|2020-08-01	0.0006051235	Africa
Africa|hCoV-19/Nigeria/KW298-CV48/2020|EPI ISL 487107|A|Nigeria|2020-05-08	Africa|hCoV-19/South Africa/KRISP-K002584/2020|EPI ISL 535449|B.1.1.1|South Africa|2020-08-01	0.0008742529	Africa
Africa|hCoV-19/Nigeria/KW326-CV52/2020|EPI ISL 487103|B.1.1|Nigeria|2020-05-09	Africa|hCoV-19/South Africa/KRISP-K002584/2020|EPI ISL 535449|B.1.1.1|South Africa|2020-08-01	0.0004393326	Africa
Africa|hCoV-19/Nigeria/Lagos01/2020|EPI ISL 413550|B.1.1|Nigeria|2020-02-27	Africa|hCoV-19/South Africa/KRISP-K002584/2020|EPI ISL 535449|B.1.1.1|South Africa|2020-08-01	0.0004083810	Africa
Africa|hCoV-19/Nigeria/NG57752/2020|EPI ISL 462992|B.1.1|Nigeria|2020-03	Africa|hCoV-19/South Africa/KRISP-K002584/2020|EPI ISL 535449|B.1.1.1|South Africa|2020-08-01	0.0004374505	Africa
Africa|hCoV-19/Nigeria/OG007-CV22/2020|EPI ISL 455412|B.40|Nigeria|2020-03-29	Africa|hCoV-19/South Africa/KRISP-K002584/2020|EPI ISL 535449|B.1.1.1|South Africa|2020-08-01	0.0008070022	Africa
Africa|hCoV-19/Nigeria/ON191-CV49/2020|EPI ISL 487106|B.1.246|Nigeria|2020-06-30	Africa|hCoV-19/South Africa/KRISP-K002584/2020|EPI ISL 535449|B.1.1.1|South Africa|2020-08-01	0.0006756340	Africa
Africa|hCoV-19/Nigeria/ON505-CV43/2020|EPI ISL 487112|B.1.246|Nigeria|2020-05-24	Africa|hCoV-19/South Africa/KRISP-K002584/2020|EPI ISL 535449|B.1.1.1|South Africa|2020-08-01	0.0007396551	Africa
Africa|hCoV-19/Nigeria/ON507-CV44/2020|EPI ISL 487111|B.1.1.10|Nigeria|2020-05-24	Africa|hCoV-19/South Africa/KRISP-K002584/2020|EPI ISL 535449|B.1.1.1|South Africa|2020-08-01	0.0005721612	Africa
Africa|hCoV-19/Nigeria/ON595-CV121/2020|EPI ISL 527888|B.1.1.90|Nigeria|2020-06-03	Africa|hCoV-19/South Africa/KRISP-K002584/2020|EPI ISL 535449|B.1.1.1|South Africa|2020-08-01	0.0005378296	Africa
Africa|hCoV-19/Nigeria/ON705-CV153/2020|EPI ISL 527889|B.1.1.1|Nigeria|2020-06-09	Africa|hCoV-19/South Africa/KRISP-K002584/2020|EPI ISL 535449|B.1.1.1|South Africa|2020-08-01	0.0003696958	Africa
Africa|hCoV-19/Nigeria/ON752-CV144/2020|EPI ISL 527890|B.1|Nigeria|2020-06-11	Africa|hCoV-19/South Africa/KRISP-K002584/2020|EPI ISL 535449|B.1.1.1|South Africa|2020-08-01	0.0007065189	Africa
Africa|hCoV-19/Nigeria/ON920-CV152/2020|EPI ISL 527891|B.1.1.220|Nigeria|2020-06-16	Africa|hCoV-19/South Africa/KRISP-K002584/2020|EPI ISL 535449|B.1.1.1|South Africa|2020-08-01	0.0005384449	Africa
Africa|hCoV-19/Nigeria/ON969-CV145/2020|EPI ISL 527892|B.1.1|Nigeria|2020-06-17	Africa|hCoV-19/South Africa/KRISP-K002584/2020|EPI ISL 535449|B.1.1.1|South Africa|2020-08-01	0.0005378638	Africa
Africa|hCoV-19/Nigeria/OS016-CV3/2020|EPI ISL 455413|B.40|Nigeria|2020-03-27	Africa|hCoV-19/South Africa/KRISP-K002584/2020|EPI ISL 535449|B.1.1.1|South Africa|2020-08-01	0.0007756224	Africa
Africa|hCoV-19/Nigeria/OS030-CV5/2020|EPI ISL 455415|A|Nigeria|2020-03-29	Africa|hCoV-19/South Africa/KRISP-K002584/2020|EPI ISL 535449|B.1.1.1|South Africa|2020-08-01	0.0009756988	Africa
Africa|hCoV-19/Nigeria/OS055-CV8/2020|EPI ISL 455418|A|Nigeria|2020-03-29	Africa|hCoV-19/South Africa/KRISP-K002584/2020|EPI ISL 535449|B.1.1.1|South Africa|2020-08-01	0.0009667369	Africa
Africa|hCoV-19/Nigeria/OS060-CV9/2020|EPI ISL 455419|B.1|Nigeria|2020-03-29	Africa|hCoV-19/South Africa/KRISP-K002584/2020|EPI ISL 535449|B.1.1.1|South Africa|2020-08-01	0.0007120534	Africa
Africa|hCoV-19/Nigeria/OS070-CV11/2020|EPI ISL 455422|A|Nigeria|2020-03-29	Africa|hCoV-19/South Africa/KRISP-K002584/2020|EPI ISL 535449|B.1.1.1|South Africa|2020-08-01	0.0009415818	Africa
Africa|hCoV-19/Nigeria/OS085-CV14/2020|EPI ISL 455424|A|Nigeria|2020-03-29	Africa|hCoV-19/South Africa/KRISP-K002584/2020|EPI ISL 535449|B.1.1.1|South Africa|2020-08-01	0.0008406275	Africa
Africa|hCoV-19/Nigeria/OS125-CV20/2020|EPI ISL 455427|A|Nigeria|2020-03-29	Africa|hCoV-19/South Africa/KRISP-K002584/2020|EPI ISL 535449|B.1.1.1|South Africa|2020-08-01	0.0009794483	Africa
Africa|hCoV-19/Nigeria/OS294-CV42/2020|EPI ISL 487113|B.1.5|Nigeria|2020-04-23	Africa|hCoV-19/South Africa/KRISP-K002584/2020|EPI ISL 535449|B.1.1.1|South Africa|2020-08-01	0.0005714799	Africa
Africa|hCoV-19/Nigeria/OS524-CV45/2020|EPI ISL 487110|B.1.22|Nigeria|2020-05-11	Africa|hCoV-19/South Africa/KRISP-K002584/2020|EPI ISL 535449|B.1.1.1|South Africa|2020-08-01	0.0006723866	Africa
Africa|hCoV-19/Nigeria/OS589-CV46/2020|EPI ISL 487109|B.1.22|Nigeria|2020-05-29	Africa|hCoV-19/South Africa/KRISP-K002584/2020|EPI ISL 535449|B.1.1.1|South Africa|2020-08-01	0.0007062646	Africa
Africa|hCoV-19/Nigeria/OY008-CV29/2020|EPI ISL 455429|B.1|Nigeria|2020-03-27	Africa|hCoV-19/South Africa/KRISP-K002584/2020|EPI ISL 535449|B.1.1.1|South Africa|2020-08-01	0.0005714690	Africa
Africa|hCoV-19/Nigeria/OY045A-CV35/2020|EPI ISL 455431|B.40|Nigeria|2020-04-02	Africa|hCoV-19/South Africa/KRISP-K002584/2020|EPI ISL 535449|B.1.1.1|South Africa|2020-08-01	0.0007735099	Africa
Africa|hCoV-19/Nigeria/OY094-CV57/2020|EPI ISL 487099|B.1.1.102|Nigeria|2020-04-24	Africa|hCoV-19/South Africa/KRISP-K002584/2020|EPI ISL 535449|B.1.1.1|South Africa|2020-08-01	0.0004369498	Africa
Africa|hCoV-19/Nigeria/OY175-CV51/2020|EPI ISL 487104|B.1|Nigeria|2020-05-03	Africa|hCoV-19/South Africa/KRISP-K002584/2020|EPI ISL 535449|B.1.1.1|South Africa|2020-08-01	0.0006824199	Africa
Africa|hCoV-19/Nigeria/OY233-CV66/2020|EPI ISL 487091|B.1.246|Nigeria|2020-05-13	Africa|hCoV-19/South Africa/KRISP-K002584/2020|EPI ISL 535449|B.1.1.1|South Africa|2020-08-01	0.0008406247	Africa
Africa|hCoV-19/Nigeria/OY260-CV55/2020|EPI ISL 487101|B.1.265|Nigeria|2020-05-16	Africa|hCoV-19/South Africa/KRISP-K002584/2020|EPI ISL 535449|B.1.1.1|South Africa|2020-08-01	0.0007396551	Africa
Africa|hCoV-19/Nigeria/OY592-CV167/2020|EPI ISL 527898|B.1.265|Nigeria|2020-06-10	Africa|hCoV-19/South Africa/KRISP-K002584/2020|EPI ISL 535449|B.1.1.1|South Africa|2020-08-01	0.0008406728	Africa
Africa|hCoV-19/Nigeria/OY595-CV168/2020|EPI ISL 527899|B.1.265|Nigeria|2020-06-09	Africa|hCoV-19/South Africa/KRISP-K002584/2020|EPI ISL 535449|B.1.1.1|South Africa|2020-08-01	0.0008342585	Africa
Africa|hCoV-19/Nigeria/OY598-CV169/2020|EPI ISL 527900|B.1.1|Nigeria|2020-06-09	Africa|hCoV-19/South Africa/KRISP-K002584/2020|EPI ISL 535449|B.1.1.1|South Africa|2020-08-01	0.0006538338	Africa
Africa|hCoV-19/Nigeria/OY605-CV170/2020|EPI ISL 527901|B.1.1|Nigeria|2020-06-12	Africa|hCoV-19/South Africa/KRISP-K002584/2020|EPI ISL 535449|B.1.1.1|South Africa|2020-08-01	0.0006723266	Africa
Africa|hCoV-19/Nigeria/OY608-CV172/2020|EPI ISL 527903|B.1.1|Nigeria|2020-06-11	Africa|hCoV-19/South Africa/KRISP-K002584/2020|EPI ISL 535449|B.1.1.1|South Africa|2020-08-01	0.0005429808	Africa
Africa|hCoV-19/Nigeria/OY612-CV173/2020|EPI ISL 527904|B.1.1|Nigeria|2020-06-13	Africa|hCoV-19/South Africa/KRISP-K002584/2020|EPI ISL 535449|B.1.1.1|South Africa|2020-08-01	0.0005382887	Africa
Africa|hCoV-19/Nigeria/OY616-CV174/2020|EPI ISL 527905|B.1.1|Nigeria|2020-06-12	Africa|hCoV-19/South Africa/KRISP-K002584/2020|EPI ISL 535449|B.1.1.1|South Africa|2020-08-01	0.0006733237	Africa
Africa|hCoV-19/Nigeria/OY625-CV182/2020|EPI ISL 527909|B.1.1|Nigeria|2020-06-13	Africa|hCoV-19/South Africa/KRISP-K002584/2020|EPI ISL 535449|B.1.1.1|South Africa|2020-08-01	0.0005442379	Africa
Africa|hCoV-19/Nigeria/OY626-CV183/2020|EPI ISL 527910|B.1.1|Nigeria|2020-06-13	Africa|hCoV-19/South Africa/KRISP-K002584/2020|EPI ISL 535449|B.1.1.1|South Africa|2020-08-01	0.0005421908	Africa
Africa|hCoV-19/Nigeria/OY627-CV184/2020|EPI ISL 527911|B.1.1|Nigeria|2020-06-13	Africa|hCoV-19/South Africa/KRISP-K002584/2020|EPI ISL 535449|B.1.1.1|South Africa|2020-08-01	0.0004034532	Africa
Africa|hCoV-19/Nigeria/OY628-CV185/2020|EPI ISL 527912|B.1.1|Nigeria|2020-06-13	Africa|hCoV-19/South Africa/KRISP-K002584/2020|EPI ISL 535449|B.1.1.1|South Africa|2020-08-01	0.0006387392	Africa
Africa|hCoV-19/Nigeria/OY633-CV189/2020|EPI ISL 527914|B.1.1.71|Nigeria|2020-06-16	Africa|hCoV-19/South Africa/KRISP-K002584/2020|EPI ISL 535449|B.1.1.1|South Africa|2020-08-01	0.0006050828	Africa
Africa|hCoV-19/Nigeria/OY636-CV192/2020|EPI ISL 527915|B.1.1|Nigeria|2020-06-17	Africa|hCoV-19/South Africa/KRISP-K002584/2020|EPI ISL 535449|B.1.1.1|South Africa|2020-08-01	0.0005041612	Africa
Africa|hCoV-19/Senegal/003/2020|EPI ISL 418206|B.1.356|Senegal|2020-02-28	Africa|hCoV-19/South Africa/KRISP-K002584/2020|EPI ISL 535449|B.1.1.1|South Africa|2020-08-01	0.0006066058	Africa
Africa|hCoV-19/Senegal/016/2020|EPI ISL 418207|B.1.356|Senegal|2020-03-02	Africa|hCoV-19/South Africa/KRISP-K002584/2020|EPI ISL 535449|B.1.1.1|South Africa|2020-08-01	0.0006050971	Africa
Africa|hCoV-19/Senegal/020/2020|EPI ISL 418208|B.1.356|Senegal|2020-03-04	Africa|hCoV-19/South Africa/KRISP-K002584/2020|EPI ISL 535449|B.1.1.1|South Africa|2020-08-01	0.0006067899	Africa
Africa|hCoV-19/Senegal/026/2020|EPI ISL 418209|B.1.356|Senegal|2020-03-03	Africa|hCoV-19/South Africa/KRISP-K002584/2020|EPI ISL 535449|B.1.1.1|South Africa|2020-08-01	0.0006387266	Africa
Africa|hCoV-19/Senegal/073/2020|EPI ISL 418210|B.1|Senegal|2020-03-10	Africa|hCoV-19/South Africa/KRISP-K002584/2020|EPI ISL 535449|B.1.1.1|South Africa|2020-08-01	0.0005042170	Africa
Africa|hCoV-19/Senegal/082/2020|EPI ISL 418211|B.1|Senegal|2020-03-11	Africa|hCoV-19/South Africa/KRISP-K002584/2020|EPI ISL 535449|B.1.1.1|South Africa|2020-08-01	0.0005044544	Africa
Africa|hCoV-19/Senegal/087/2020|EPI ISL 418212|B.1|Senegal|2020-03-11	Africa|hCoV-19/South Africa/KRISP-K002584/2020|EPI ISL 535449|B.1.1.1|South Africa|2020-08-01	0.0005057298	Africa
Africa|hCoV-19/Senegal/094/2020|EPI ISL 418213|B.1|Senegal|2020-03-12	Africa|hCoV-19/South Africa/KRISP-K002584/2020|EPI ISL 535449|B.1.1.1|South Africa|2020-08-01	0.0005383491	Africa
Africa|hCoV-19/Senegal/102/2020|EPI ISL 418214|B.1|Senegal|2020-03-12	Africa|hCoV-19/South Africa/KRISP-K002584/2020|EPI ISL 535449|B.1.1.1|South Africa|2020-08-01	0.0004886750	Africa
Africa|hCoV-19/Senegal/119/2020|EPI ISL 418215|B.1|Senegal|2020-03-12	Africa|hCoV-19/South Africa/KRISP-K002584/2020|EPI ISL 535449|B.1.1.1|South Africa|2020-08-01	0.0005759132	Africa
Africa|hCoV-19/Senegal/1351/2020|EPI ISL 480556|B.6|Senegal|2020-03-28	Africa|hCoV-19/South Africa/KRISP-K002584/2020|EPI ISL 535449|B.1.1.1|South Africa|2020-08-01	0.0007750817	Africa
Africa|hCoV-19/Senegal/136/2020|EPI ISL 418216|A.2|Senegal|2020-03-13	Africa|hCoV-19/South Africa/KRISP-K002584/2020|EPI ISL 535449|B.1.1.1|South Africa|2020-08-01	0.0008742498	Africa
Africa|hCoV-19/Senegal/139/2020|EPI ISL 418217|B.1|Senegal|2020-03-13	Africa|hCoV-19/South Africa/KRISP-K002584/2020|EPI ISL 535449|B.1.1.1|South Africa|2020-08-01	0.0005412696	Africa
Africa|hCoV-19/Senegal/1683/2020|EPI ISL 480783|B.1|Senegal|2020-03-31	Africa|hCoV-19/South Africa/KRISP-K002584/2020|EPI ISL 535449|B.1.1.1|South Africa|2020-08-01	0.0005391054	Africa
Africa|hCoV-19/Senegal/1749/2020|EPI ISL 480787|B.1|Senegal|2020-03-31	Africa|hCoV-19/South Africa/KRISP-K002584/2020|EPI ISL 535449|B.1.1.1|South Africa|2020-08-01	0.0005402393	Africa
Africa|hCoV-19/Senegal/1966/2020|EPI ISL 480789|A.11|Senegal|2020-04-01	Africa|hCoV-19/South Africa/KRISP-K002584/2020|EPI ISL 535449|B.1.1.1|South Africa|2020-08-01	0.0008409703	Africa
Africa|hCoV-19/Senegal/2840/2020|EPI ISL 481220|B.1|Senegal|2020-04-06	Africa|hCoV-19/South Africa/KRISP-K002584/2020|EPI ISL 535449|B.1.1.1|South Africa|2020-08-01	0.0007609867	Africa
Africa|hCoV-19/Senegal/2865/2020|EPI ISL 481234|B.1|Senegal|2020-04-07	Africa|hCoV-19/South Africa/KRISP-K002584/2020|EPI ISL 535449|B.1.1.1|South Africa|2020-08-01	0.0007541040	Africa
Africa|hCoV-19/Senegal/306/2020|EPI ISL 420069|B.3|Senegal|2020-03-17	Africa|hCoV-19/South Africa/KRISP-K002584/2020|EPI ISL 535449|B.1.1.1|South Africa|2020-08-01	0.0006723757	Africa
Africa|hCoV-19/Senegal/315/2020|EPI ISL 420070|B.1|Senegal|2020-03-17	Africa|hCoV-19/South Africa/KRISP-K002584/2020|EPI ISL 535449|B.1.1.1|South Africa|2020-08-01	0.0005714442	Africa
Africa|hCoV-19/Senegal/328/2020|EPI ISL 420071|B.1|Senegal|2020-03-17	Africa|hCoV-19/South Africa/KRISP-K002584/2020|EPI ISL 535449|B.1.1.1|South Africa|2020-08-01	0.0008236015	Africa
Africa|hCoV-19/Senegal/3331/2020|EPI ISL 481235|B.1.5|Senegal|2020-04-09	Africa|hCoV-19/South Africa/KRISP-K002584/2020|EPI ISL 535449|B.1.1.1|South Africa|2020-08-01	0.0005045852	Africa
Africa|hCoV-19/Senegal/370/2020|EPI ISL 420072|B.1|Senegal|2020-03-18	Africa|hCoV-19/South Africa/KRISP-K002584/2020|EPI ISL 535449|B.1.1.1|South Africa|2020-08-01	0.0006066527	Africa
Africa|hCoV-19/Senegal/382/2020|EPI ISL 420073|B.1|Senegal|2020-03-19	Africa|hCoV-19/South Africa/KRISP-K002584/2020|EPI ISL 535449|B.1.1.1|South Africa|2020-08-01	0.0006051498	Africa
Africa|hCoV-19/Senegal/45436/2020|EPI ISL 498238|B.1.1|Senegal|2020-05-27	Africa|hCoV-19/South Africa/KRISP-K002584/2020|EPI ISL 535449|B.1.1.1|South Africa|2020-08-01	0.0004707291	Africa
Africa|hCoV-19/Senegal/45557/2020|EPI ISL 498239|B.1.1|Senegal|2020-05-27	Africa|hCoV-19/South Africa/KRISP-K002584/2020|EPI ISL 535449|B.1.1.1|South Africa|2020-08-01	0.0005758430	Africa
Africa|hCoV-19/Senegal/52357/2020|EPI ISL 498240|B.1.5.12|Senegal|2020-06-03	Africa|hCoV-19/South Africa/KRISP-K002584/2020|EPI ISL 535449|B.1.1.1|South Africa|2020-08-01	0.0008136728	Africa
Africa|hCoV-19/Senegal/52907/2020|EPI ISL 498241|B.1.5.12|Senegal|2020-06-05	Africa|hCoV-19/South Africa/KRISP-K002584/2020|EPI ISL 535449|B.1.1.1|South Africa|2020-08-01	0.0010081733	Africa
Africa|hCoV-19/Senegal/55499/2020|EPI ISL 498242|B.1.5|Senegal|2020-06-07	Africa|hCoV-19/South Africa/KRISP-K002584/2020|EPI ISL 535449|B.1.1.1|South Africa|2020-08-01	0.0006061909	Africa
Africa|hCoV-19/Senegal/55703/2020|EPI ISL 477148|B.1.356|Senegal|2020-06-07	Africa|hCoV-19/South Africa/KRISP-K002584/2020|EPI ISL 535449|B.1.1.1|South Africa|2020-08-01	0.0007309254	Africa
Africa|hCoV-19/Senegal/55728/2020|EPI ISL 477150|B.1.5.12|Senegal|2020-06-07	Africa|hCoV-19/South Africa/KRISP-K002584/2020|EPI ISL 535449|B.1.1.1|South Africa|2020-08-01	0.0006781923	Africa
Africa|hCoV-19/Senegal/55738/2020|EPI ISL 477141|B.1.5.12|Senegal|2020-06-07	Africa|hCoV-19/South Africa/KRISP-K002584/2020|EPI ISL 535449|B.1.1.1|South Africa|2020-08-01	0.0008307331	Africa
Africa|hCoV-19/Senegal/55752/2020|EPI ISL 477149|B.1.5.12|Senegal|2020-06-07	Africa|hCoV-19/South Africa/KRISP-K002584/2020|EPI ISL 535449|B.1.1.1|South Africa|2020-08-01	0.0006487437	Africa
Africa|hCoV-19/Senegal/57065/2020|EPI ISL 476148|B.1.1.44|Senegal|2020-06-09	Africa|hCoV-19/South Africa/KRISP-K002584/2020|EPI ISL 535449|B.1.1.1|South Africa|2020-08-01	0.0005388491	Africa
Africa|hCoV-19/Senegal/5718/2020|EPI ISL 481236|B.1|Senegal|2020-04-18	Africa|hCoV-19/South Africa/KRISP-K002584/2020|EPI ISL 535449|B.1.1.1|South Africa|2020-08-01	0.0006081985	Africa
Africa|hCoV-19/Senegal/57273/2020|EPI ISL 498243|B.1.5.12|Senegal|2020-06-07	Africa|hCoV-19/South Africa/KRISP-K002584/2020|EPI ISL 535449|B.1.1.1|South Africa|2020-08-01	0.0006723961	Africa
Africa|hCoV-19/Senegal/57476/2020|EPI ISL 476149|B.1.5.12|Senegal|2020-06-06	Africa|hCoV-19/South Africa/KRISP-K002584/2020|EPI ISL 535449|B.1.1.1|South Africa|2020-08-01	0.0008115422	Africa
Africa|hCoV-19/Senegal/57503/2020|EPI ISL 498244|B.1.5.12|Senegal|2020-06-09	Africa|hCoV-19/South Africa/KRISP-K002584/2020|EPI ISL 535449|B.1.1.1|South Africa|2020-08-01	0.0008134802	Africa
Africa|hCoV-19/Senegal/57540/2020|EPI ISL 476491|B.1.5.12|Senegal|2020-06-09	Africa|hCoV-19/South Africa/KRISP-K002584/2020|EPI ISL 535449|B.1.1.1|South Africa|2020-08-01	0.0008838254	Africa
Africa|hCoV-19/Senegal/5766/2020|EPI ISL 481237|B.1.5.12|Senegal|2020-04-17	Africa|hCoV-19/South Africa/KRISP-K002584/2020|EPI ISL 535449|B.1.1.1|South Africa|2020-08-01	0.0006724024	Africa
Africa|hCoV-19/Senegal/5770/2020|EPI ISL 481238|B.1|Senegal|2020-04-17	Africa|hCoV-19/South Africa/KRISP-K002584/2020|EPI ISL 535449|B.1.1.1|South Africa|2020-08-01	0.0005936712	Africa
Africa|hCoV-19/Senegal/5785/2020|EPI ISL 481239|B.1.5.12|Senegal|2020-04-17	Africa|hCoV-19/South Africa/KRISP-K002584/2020|EPI ISL 535449|B.1.1.1|South Africa|2020-08-01	0.0006389567	Africa
Africa|hCoV-19/Senegal/5971/2020|EPI ISL 481240|B.1.5|Senegal|2020-04-18	Africa|hCoV-19/South Africa/KRISP-K002584/2020|EPI ISL 535449|B.1.1.1|South Africa|2020-08-01	0.0005752143	Africa
Africa|hCoV-19/Senegal/5986/2020|EPI ISL 481243|B.1|Senegal|2020-04-18	Africa|hCoV-19/South Africa/KRISP-K002584/2020|EPI ISL 535449|B.1.1.1|South Africa|2020-08-01	0.0006389354	Africa
Africa|hCoV-19/Senegal/600/2020|EPI ISL 420074|B.1.5|Senegal|2020-03-20	Africa|hCoV-19/South Africa/KRISP-K002584/2020|EPI ISL 535449|B.1.1.1|South Africa|2020-08-01	0.0005378442	Africa
Africa|hCoV-19/Senegal/611/2020|EPI ISL 420076|B.1|Senegal|2020-03-20	Africa|hCoV-19/South Africa/KRISP-K002584/2020|EPI ISL 535449|B.1.1.1|South Africa|2020-08-01	0.0005714940	Africa
Africa|hCoV-19/Senegal/618/2020|EPI ISL 420077|A|Senegal|2020-03-20	Africa|hCoV-19/South Africa/KRISP-K002584/2020|EPI ISL 535449|B.1.1.1|South Africa|2020-08-01	0.0008069510	Africa
Africa|hCoV-19/Senegal/620/2020|EPI ISL 420078|A.11|Senegal|2020-03-20	Africa|hCoV-19/South Africa/KRISP-K002584/2020|EPI ISL 535449|B.1.1.1|South Africa|2020-08-01	0.0008088271	Africa
Africa|hCoV-19/Senegal/62365/2020|EPI ISL 476492|B.1.5.12|Senegal|2020-06-10	Africa|hCoV-19/South Africa/KRISP-K002584/2020|EPI ISL 535449|B.1.1.1|South Africa|2020-08-01	0.0006387566	Africa
Africa|hCoV-19/Senegal/62368/2020|EPI ISL 476493|B.1.1|Senegal|2020-06-10	Africa|hCoV-19/South Africa/KRISP-K002584/2020|EPI ISL 535449|B.1.1.1|South Africa|2020-08-01	0.0004032950	Africa
Africa|hCoV-19/Senegal/62431/2020|EPI ISL 498247|B.1.5.12|Senegal|2020-06-10	Africa|hCoV-19/South Africa/KRISP-K002584/2020|EPI ISL 535449|B.1.1.1|South Africa|2020-08-01	0.0006483454	Africa
Africa|hCoV-19/Senegal/62872/2020|EPI ISL 476494|B.1.5.12|Senegal|2020-06-11	Africa|hCoV-19/South Africa/KRISP-K002584/2020|EPI ISL 535449|B.1.1.1|South Africa|2020-08-01	0.0006401273	Africa
Africa|hCoV-19/Senegal/62874/2020|EPI ISL 476495|B.1.5.12|Senegal|2020-06-11	Africa|hCoV-19/South Africa/KRISP-K002584/2020|EPI ISL 535449|B.1.1.1|South Africa|2020-08-01	0.0007081243	Africa
Africa|hCoV-19/Senegal/63263/2020|EPI ISL 498249|B.1.5.12|Senegal|2020-06-11	Africa|hCoV-19/South Africa/KRISP-K002584/2020|EPI ISL 535449|B.1.1.1|South Africa|2020-08-01	0.0006422882	Africa
Africa|hCoV-19/Senegal/63728/2020|EPI ISL 476497|B.1.356|Senegal|2020-06-12	Africa|hCoV-19/South Africa/KRISP-K002584/2020|EPI ISL 535449|B.1.1.1|South Africa|2020-08-01	0.0007173451	Africa
Africa|hCoV-19/Senegal/63742/2020|EPI ISL 476514|B.1.5.12|Senegal|2020-06-12	Africa|hCoV-19/South Africa/KRISP-K002584/2020|EPI ISL 535449|B.1.1.1|South Africa|2020-08-01	0.0006724018	Africa
Africa|hCoV-19/Senegal/640/2020|EPI ISL 420079|B.1|Senegal|2020-03-20	Africa|hCoV-19/South Africa/KRISP-K002584/2020|EPI ISL 535449|B.1.1.1|South Africa|2020-08-01	0.0008282447	Africa
Africa|hCoV-19/Senegal/64033/2020|EPI ISL 485715|B.1.5|Senegal|2020-06-12	Africa|hCoV-19/South Africa/KRISP-K002584/2020|EPI ISL 535449|B.1.1.1|South Africa|2020-08-01	0.0006387566	Africa
Africa|hCoV-19/Senegal/64076/2020|EPI ISL 485716|B.1|Senegal|2020-06-12	Africa|hCoV-19/South Africa/KRISP-K002584/2020|EPI ISL 535449|B.1.1.1|South Africa|2020-08-01	0.0009080697	Africa
Africa|hCoV-19/Senegal/64096/2020|EPI ISL 485717|B.1.5.12|Senegal|2020-06-12	Africa|hCoV-19/South Africa/KRISP-K002584/2020|EPI ISL 535449|B.1.1.1|South Africa|2020-08-01	0.0006774026	Africa
Africa|hCoV-19/Senegal/64101/2020|EPI ISL 476516|B.1.5.12|Senegal|2020-06-12	Africa|hCoV-19/South Africa/KRISP-K002584/2020|EPI ISL 535449|B.1.1.1|South Africa|2020-08-01	0.0006749205	Africa
Africa|hCoV-19/Senegal/64163/2020|EPI ISL 477159|B.1.5.12|Senegal|2020-06-12	Africa|hCoV-19/South Africa/KRISP-K002584/2020|EPI ISL 535449|B.1.1.1|South Africa|2020-08-01	0.0008611325	Africa
Africa|hCoV-19/Senegal/64166/2020|EPI ISL 476558|B.1.5.12|Senegal|2020-06-12	Africa|hCoV-19/South Africa/KRISP-K002584/2020|EPI ISL 535449|B.1.1.1|South Africa|2020-08-01	0.0008440202	Africa
Africa|hCoV-19/Senegal/6427/2020|EPI ISL 486873|B.1.5|Senegal|2020-04-20	Africa|hCoV-19/South Africa/KRISP-K002584/2020|EPI ISL 535449|B.1.1.1|South Africa|2020-08-01	0.0005389236	Africa
Africa|hCoV-19/Senegal/6430/2020|EPI ISL 486872|B.1.1|Senegal|2020-04-11	Africa|hCoV-19/South Africa/KRISP-K002584/2020|EPI ISL 535449|B.1.1.1|South Africa|2020-08-01	0.0004046589	Africa
Africa|hCoV-19/Senegal/64709/2020|EPI ISL 476560|B.1.5.12|Senegal|2020-06-13	Africa|hCoV-19/South Africa/KRISP-K002584/2020|EPI ISL 535449|B.1.1.1|South Africa|2020-08-01	0.0011846635	Africa
Africa|hCoV-19/Senegal/64716/2020|EPI ISL 498250|B.1.5.12|Senegal|2020-06-13	Africa|hCoV-19/South Africa/KRISP-K002584/2020|EPI ISL 535449|B.1.1.1|South Africa|2020-08-01	0.0006407312	Africa
Africa|hCoV-19/Senegal/64729/2020|EPI ISL 477155|B.1.1.44|Senegal|2020-06-11	Africa|hCoV-19/South Africa/KRISP-K002584/2020|EPI ISL 535449|B.1.1.1|South Africa|2020-08-01	0.0006083047	Africa
Africa|hCoV-19/Senegal/64763/2020|EPI ISL 476562|B.1.292|Senegal|2020-06-13	Africa|hCoV-19/South Africa/KRISP-K002584/2020|EPI ISL 535449|B.1.1.1|South Africa|2020-08-01	0.0006387820	Africa
Africa|hCoV-19/Senegal/64766/2020|EPI ISL 476564|B.1.5.12|Senegal|2020-06-13	Africa|hCoV-19/South Africa/KRISP-K002584/2020|EPI ISL 535449|B.1.1.1|South Africa|2020-08-01	0.0007059753	Africa
Africa|hCoV-19/Senegal/64771/2020|EPI ISL 482874|B.1.1.44|Senegal|2020-06-13	Africa|hCoV-19/South Africa/KRISP-K002584/2020|EPI ISL 535449|B.1.1.1|South Africa|2020-08-01	0.0006051560	Africa
Africa|hCoV-19/Senegal/64772/2020|EPI ISL 477154|B.1.5.12|Senegal|2020-06-13	Africa|hCoV-19/South Africa/KRISP-K002584/2020|EPI ISL 535449|B.1.1.1|South Africa|2020-08-01	0.0007965045	Africa
Africa|hCoV-19/Senegal/6481/2020|EPI ISL 486871|B.1.5|Senegal|2020-04-21	Africa|hCoV-19/South Africa/KRISP-K002584/2020|EPI ISL 535449|B.1.1.1|South Africa|2020-08-01	0.0005058781	Africa
Africa|hCoV-19/Senegal/64916/2020|EPI ISL 477156|B.1.5.12|Senegal|2020-06-13	Africa|hCoV-19/South Africa/KRISP-K002584/2020|EPI ISL 535449|B.1.1.1|South Africa|2020-08-01	0.0006758058	Africa
Africa|hCoV-19/Senegal/64932/2020|EPI ISL 476569|B.1.1.44|Senegal|2020-06-13	Africa|hCoV-19/South Africa/KRISP-K002584/2020|EPI ISL 535449|B.1.1.1|South Africa|2020-08-01	0.0004706563	Africa
Africa|hCoV-19/Senegal/64969/2020|EPI ISL 476570|B.1.5.12|Senegal|2020-06-13	Africa|hCoV-19/South Africa/KRISP-K002584/2020|EPI ISL 535449|B.1.1.1|South Africa|2020-08-01	0.0009371392	Africa
Africa|hCoV-19/Senegal/65030/2020|EPI ISL 476572|B.1.5.12|Senegal|2020-06-14	Africa|hCoV-19/South Africa/KRISP-K002584/2020|EPI ISL 535449|B.1.1.1|South Africa|2020-08-01	0.0006387132	Africa
Africa|hCoV-19/Senegal/65052/2020|EPI ISL 476574|B.1.5|Senegal|2020-06-13	Africa|hCoV-19/South Africa/KRISP-K002584/2020|EPI ISL 535449|B.1.1.1|South Africa|2020-08-01	0.0006080132	Africa
Africa|hCoV-19/Senegal/65428/2020|EPI ISL 485712|B.1.5.12|Senegal|2020-06-14	Africa|hCoV-19/South Africa/KRISP-K002584/2020|EPI ISL 535449|B.1.1.1|South Africa|2020-08-01	0.0008444937	Africa
Africa|hCoV-19/Senegal/65481/2020|EPI ISL 477151|B.1.1|Senegal|2020-06-14	Africa|hCoV-19/South Africa/KRISP-K002584/2020|EPI ISL 535449|B.1.1.1|South Africa|2020-08-01	0.0005514452	Africa
Africa|hCoV-19/Senegal/65548/2020|EPI ISL 477153|B.1.5.12|Senegal|2020-06-14	Africa|hCoV-19/South Africa/KRISP-K002584/2020|EPI ISL 535449|B.1.1.1|South Africa|2020-08-01	0.0007986416	Africa
Africa|hCoV-19/Senegal/65601/2020|EPI ISL 485713|B.1.5.12|Senegal|2020-06-14	Africa|hCoV-19/South Africa/KRISP-K002584/2020|EPI ISL 535449|B.1.1.1|South Africa|2020-08-01	0.0006387284	Africa
Africa|hCoV-19/Senegal/659/2020|EPI ISL 480554|B.1|Senegal|2020-03-21	Africa|hCoV-19/South Africa/KRISP-K002584/2020|EPI ISL 535449|B.1.1.1|South Africa|2020-08-01	0.0006067225	Africa
Africa|hCoV-19/Senegal/6597/2020|EPI ISL 486870|B.1.356|Senegal|2020-04-23	Africa|hCoV-19/South Africa/KRISP-K002584/2020|EPI ISL 535449|B.1.1.1|South Africa|2020-08-01	0.0006387266	Africa
Africa|hCoV-19/Senegal/6619/2020|EPI ISL 498230|B.1|Senegal|2020-04-21	Africa|hCoV-19/South Africa/KRISP-K002584/2020|EPI ISL 535449|B.1.1.1|South Africa|2020-08-01	0.0006050850	Africa
Africa|hCoV-19/Senegal/6626/2020|EPI ISL 498229|B.1|Senegal|2020-04-21	Africa|hCoV-19/South Africa/KRISP-K002584/2020|EPI ISL 535449|B.1.1.1|South Africa|2020-08-01	0.0006390638	Africa
Africa|hCoV-19/Senegal/66298/2020|EPI ISL 485708|B.1.5.12|Senegal|2020-06-15	Africa|hCoV-19/South Africa/KRISP-K002584/2020|EPI ISL 535449|B.1.1.1|South Africa|2020-08-01	0.0008407375	Africa
Africa|hCoV-19/Senegal/66443/2020|EPI ISL 485711|B.1.1|Senegal|2020-06-15	Africa|hCoV-19/South Africa/KRISP-K002584/2020|EPI ISL 535449|B.1.1.1|South Africa|2020-08-01	0.0006461360	Africa
Africa|hCoV-19/Senegal/66458/2020|EPI ISL 485710|B.1.1|Senegal|2020-06-15	Africa|hCoV-19/South Africa/KRISP-K002584/2020|EPI ISL 535449|B.1.1.1|South Africa|2020-08-01	0.0004369307	Africa
Africa|hCoV-19/Senegal/6751/2020|EPI ISL 486859|B.1.1|Senegal|2020-04-21	Africa|hCoV-19/South Africa/KRISP-K002584/2020|EPI ISL 535449|B.1.1.1|South Africa|2020-08-01	0.0005102811	Africa
Africa|hCoV-19/Senegal/6762/2020|EPI ISL 486869|B.1.5.12|Senegal|2020-04-21	Africa|hCoV-19/South Africa/KRISP-K002584/2020|EPI ISL 535449|B.1.1.1|South Africa|2020-08-01	0.0008051330	Africa
Africa|hCoV-19/Senegal/68303/2020|EPI ISL 477143|B.1.5.12|Senegal|2020-06-17	Africa|hCoV-19/South Africa/KRISP-K002584/2020|EPI ISL 535449|B.1.1.1|South Africa|2020-08-01	0.0006776948	Africa
Africa|hCoV-19/Senegal/68349/2020|EPI ISL 485635|B.1.5.12|Senegal|2020-06-18	Africa|hCoV-19/South Africa/KRISP-K002584/2020|EPI ISL 535449|B.1.1.1|South Africa|2020-08-01	0.0007732604	Africa
Africa|hCoV-19/Senegal/6837/2020|EPI ISL 486868|B.1.272|Senegal|2020-04-21	Africa|hCoV-19/South Africa/KRISP-K002584/2020|EPI ISL 535449|B.1.1.1|South Africa|2020-08-01	0.0007130332	Africa
Africa|hCoV-19/Senegal/6839/2020|EPI ISL 486867|B.1|Senegal|2020-04-23	Africa|hCoV-19/South Africa/KRISP-K002584/2020|EPI ISL 535449|B.1.1.1|South Africa|2020-08-01	0.0006421498	Africa
Africa|hCoV-19/Senegal/68458/2020|EPI ISL 482878|B.1.1|Senegal|2020-06-18	Africa|hCoV-19/South Africa/KRISP-K002584/2020|EPI ISL 535449|B.1.1.1|South Africa|2020-08-01	0.0004369308	Africa
Africa|hCoV-19/Senegal/6847/2020|EPI ISL 486865|B.1.272|Senegal|2020-04-02	Africa|hCoV-19/South Africa/KRISP-K002584/2020|EPI ISL 535449|B.1.1.1|South Africa|2020-08-01	0.0006723866	Africa
Africa|hCoV-19/Senegal/68488/2020|EPI ISL 482877|B.1.356|Senegal|2020-06-17	Africa|hCoV-19/South Africa/KRISP-K002584/2020|EPI ISL 535449|B.1.1.1|South Africa|2020-08-01	0.0007732578	Africa
Africa|hCoV-19/Senegal/68525/2020|EPI ISL 477142|B.1.1|Senegal|2020-06-17	Africa|hCoV-19/South Africa/KRISP-K002584/2020|EPI ISL 535449|B.1.1.1|South Africa|2020-08-01	0.0006557320	Africa
Africa|hCoV-19/Senegal/68548/2020|EPI ISL 482876|B.1.5.12|Senegal|2020-06-17	Africa|hCoV-19/South Africa/KRISP-K002584/2020|EPI ISL 535449|B.1.1.1|South Africa|2020-08-01	0.0006469967	Africa
Africa|hCoV-19/Senegal/68550/2020|EPI ISL 482875|B.1.5.12|Senegal|2020-06-16	Africa|hCoV-19/South Africa/KRISP-K002584/2020|EPI ISL 535449|B.1.1.1|South Africa|2020-08-01	0.0006397890	Africa
Africa|hCoV-19/Senegal/6914/2020|EPI ISL 498237|B.1.5|Senegal|2020-04-24	Africa|hCoV-19/South Africa/KRISP-K002584/2020|EPI ISL 535449|B.1.1.1|South Africa|2020-08-01	0.0006867678	Africa
Africa|hCoV-19/Senegal/6934/2020|EPI ISL 498235|B.1.5.12|Senegal|2020-04-22	Africa|hCoV-19/South Africa/KRISP-K002584/2020|EPI ISL 535449|B.1.1.1|South Africa|2020-08-01	0.0007780588	Africa
Africa|hCoV-19/Senegal/70339/2020|EPI ISL 477146|B.1.5.12|Senegal|2020-06-20	Africa|hCoV-19/South Africa/KRISP-K002584/2020|EPI ISL 535449|B.1.1.1|South Africa|2020-08-01	0.0007213222	Africa
Africa|hCoV-19/Senegal/70427/2020|EPI ISL 477144|B.1.5.12|Senegal|2020-06-20	Africa|hCoV-19/South Africa/KRISP-K002584/2020|EPI ISL 535449|B.1.1.1|South Africa|2020-08-01	0.0007230277	Africa
Africa|hCoV-19/Senegal/70440/2020|EPI ISL 477145|B.1.5.12|Senegal|2020-06-19	Africa|hCoV-19/South Africa/KRISP-K002584/2020|EPI ISL 535449|B.1.1.1|South Africa|2020-08-01	0.0007936573	Africa
Africa|hCoV-19/Senegal/83493/2020|EPI ISL 498252|B.1.1.44|Senegal|2020-07-09	Africa|hCoV-19/South Africa/KRISP-K002584/2020|EPI ISL 535449|B.1.1.1|South Africa|2020-08-01	0.0007245434	Africa
Africa|hCoV-19/Senegal/9068/2020|EPI ISL 498236|B.1.356|Senegal|2020-04-24	Africa|hCoV-19/South Africa/KRISP-K002584/2020|EPI ISL 535449|B.1.1.1|South Africa|2020-08-01	0.0006393282	Africa
Africa|hCoV-19/Senegal/9250/2020|EPI ISL 486866|B.1.1|Senegal|2020-04-22	Africa|hCoV-19/South Africa/KRISP-K002584/2020|EPI ISL 535449|B.1.1.1|South Africa|2020-08-01	0.0006387266	Africa
Africa|hCoV-19/Senegal/9256/2020|EPI ISL 486864|B.1.1|Senegal|2020-04-23	Africa|hCoV-19/South Africa/KRISP-K002584/2020|EPI ISL 535449|B.1.1.1|South Africa|2020-08-01	0.0006452616	Africa
Africa|hCoV-19/Senegal/9369/2020|EPI ISL 486863|B.1.5|Senegal|2020-04-25	Africa|hCoV-19/South Africa/KRISP-K002584/2020|EPI ISL 535449|B.1.1.1|South Africa|2020-08-01	0.0005041954	Africa
Africa|hCoV-19/Senegal/9392/2020|EPI ISL 486862|B.1.1|Senegal|2020-04-25	Africa|hCoV-19/South Africa/KRISP-K002584/2020|EPI ISL 535449|B.1.1.1|South Africa|2020-08-01	0.0005403230	Africa
Africa|hCoV-19/Senegal/9439/2020|EPI ISL 486861|B.1.1.44|Senegal|2020-04-25	Africa|hCoV-19/South Africa/KRISP-K002584/2020|EPI ISL 535449|B.1.1.1|South Africa|2020-08-01	0.0004370190	Africa
Africa|hCoV-19/Senegal/9615/2020|EPI ISL 486860|B.1.5.12|Senegal|2020-04-25	Africa|hCoV-19/South Africa/KRISP-K002584/2020|EPI ISL 535449|B.1.1.1|South Africa|2020-08-01	0.0006050850	Africa
Africa|hCoV-19/Senegal/9819/2020|EPI ISL 498233|B.1|Senegal|2020-04-25	Africa|hCoV-19/South Africa/KRISP-K002584/2020|EPI ISL 535449|B.1.1.1|South Africa|2020-08-01	0.0007187376	Africa
Africa|hCoV-19/Senegal/9821/2020|EPI ISL 498232|B.1.356|Senegal|2020-04-25	Africa|hCoV-19/South Africa/KRISP-K002584/2020|EPI ISL 535449|B.1.1.1|South Africa|2020-08-01	0.0006461692	Africa
Africa|hCoV-19/Senegal/9838/2020|EPI ISL 498231|B.1.272|Senegal|2020-04-25	Africa|hCoV-19/South Africa/KRISP-K002584/2020|EPI ISL 535449|B.1.1.1|South Africa|2020-08-01	0.0007460930	Africa
Africa|hCoV-19/Sierra Leone/KGH-G-8548/2020|EPI ISL 512811|B.1|Sierra Leone|2020-03-30	Africa|hCoV-19/South Africa/KRISP-K002584/2020|EPI ISL 535449|B.1.1.1|South Africa|2020-08-01	0.0006051499	Africa
Africa|hCoV-19/Sierra Leone/KGH-G-8549/2020|EPI ISL 512812|B.1.1|Sierra Leone|2020-03-31	Africa|hCoV-19/South Africa/KRISP-K002584/2020|EPI ISL 535449|B.1.1.1|South Africa|2020-08-01	0.0003696796	Africa
Africa|hCoV-19/Sierra Leone/KGH-G-8603/2020|EPI ISL 512813|B.1|Sierra Leone|2020-04-23	Africa|hCoV-19/South Africa/KRISP-K002584/2020|EPI ISL 535449|B.1.1.1|South Africa|2020-08-01	0.0006053880	Africa
Africa|hCoV-19/Sierra Leone/KGH-G-8604/2020|EPI ISL 512814|B.6|Sierra Leone|2020-04-03	Africa|hCoV-19/South Africa/KRISP-K002584/2020|EPI ISL 535449|B.1.1.1|South Africa|2020-08-01	0.0007733096	Africa
Africa|hCoV-19/Sierra Leone/KGH-G-8607/2020|EPI ISL 512815|B.1.1|Sierra Leone|2020-04-03	Africa|hCoV-19/South Africa/KRISP-K002584/2020|EPI ISL 535449|B.1.1.1|South Africa|2020-08-01	0.0004034672	Africa
Africa|hCoV-19/Sierra Leone/KGH-G-8625/2020|EPI ISL 512816|A.12|Sierra Leone|2020-04-10	Africa|hCoV-19/South Africa/KRISP-K002584/2020|EPI ISL 535449|B.1.1.1|South Africa|2020-08-01	0.0010763003	Africa
Africa|hCoV-19/Sierra Leone/KGH-G-8626/2020|EPI ISL 512817|A.12|Sierra Leone|2020-04-10	Africa|hCoV-19/South Africa/KRISP-K002584/2020|EPI ISL 535449|B.1.1.1|South Africa|2020-08-01	0.0009752529	Africa
Africa|hCoV-19/Sierra Leone/KGH-G-8627/2020|EPI ISL 512818|B.1.5|Sierra Leone|2020-04-08	Africa|hCoV-19/South Africa/KRISP-K002584/2020|EPI ISL 535449|B.1.1.1|South Africa|2020-08-01	0.0005378550	Africa
Africa|hCoV-19/Sierra Leone/KGH-G-8668/2020|EPI ISL 512819|A.12|Sierra Leone|2020-04-11	Africa|hCoV-19/South Africa/KRISP-K002584/2020|EPI ISL 535449|B.1.1.1|South Africa|2020-08-01	0.0009657291	Africa
Africa|hCoV-19/Sierra Leone/KGH-G-8669/2020|EPI ISL 512820|A.12|Sierra Leone|2020-04-14	Africa|hCoV-19/South Africa/KRISP-K002584/2020|EPI ISL 535449|B.1.1.1|South Africa|2020-08-01	0.0010089461	Africa
Africa|hCoV-19/South Africa/KRISP-0001/2020|EPI ISL 467431|B|South Africa|2020-03-23	Africa|hCoV-19/South Africa/KRISP-K002584/2020|EPI ISL 535449|B.1.1.1|South Africa|2020-08-01	0.0005390090	Africa
Africa|hCoV-19/South Africa/KRISP-0016/2020|EPI ISL 467432|B.1.106|South Africa|2020-03-28	Africa|hCoV-19/South Africa/KRISP-K002584/2020|EPI ISL 535449|B.1.1.1|South Africa|2020-08-01	0.0005042120	Africa
Africa|hCoV-19/South Africa/KRISP-0017/2020|EPI ISL 467433|B.1.5|South Africa|2020-04-03	Africa|hCoV-19/South Africa/KRISP-K002584/2020|EPI ISL 535449|B.1.1.1|South Africa|2020-08-01	0.0004705883	Africa
Africa|hCoV-19/South Africa/KRISP-0019/2020|EPI ISL 467434|B.1.5|South Africa|2020-04-02	Africa|hCoV-19/South Africa/KRISP-K002584/2020|EPI ISL 535449|B.1.1.1|South Africa|2020-08-01	0.0004705883	Africa
Africa|hCoV-19/South Africa/KRISP-0021/2020|EPI ISL 467435|B.1.5|South Africa|2020-04-02	Africa|hCoV-19/South Africa/KRISP-K002584/2020|EPI ISL 535449|B.1.1.1|South Africa|2020-08-01	0.0005044324	Africa
Africa|hCoV-19/South Africa/KRISP-0024/2020|EPI ISL 467436|B.1.106|South Africa|2020-04-01	Africa|hCoV-19/South Africa/KRISP-K002584/2020|EPI ISL 535449|B.1.1.1|South Africa|2020-08-01	0.0004837912	Africa
Africa|hCoV-19/South Africa/KRISP-0026/2020|EPI ISL 467437|B.1.106|South Africa|2020-04-01	Africa|hCoV-19/South Africa/KRISP-K002584/2020|EPI ISL 535449|B.1.1.1|South Africa|2020-08-01	0.0005046708	Africa
Africa|hCoV-19/South Africa/KRISP-0028/2020|EPI ISL 467438|B.1.106|South Africa|2020-04-02	Africa|hCoV-19/South Africa/KRISP-K002584/2020|EPI ISL 535449|B.1.1.1|South Africa|2020-08-01	0.0005541510	Africa
Africa|hCoV-19/South Africa/KRISP-0029/2020|EPI ISL 467439|B.1.5|South Africa|2020-04-02	Africa|hCoV-19/South Africa/KRISP-K002584/2020|EPI ISL 535449|B.1.1.1|South Africa|2020-08-01	0.0004931435	Africa
Africa|hCoV-19/South Africa/KRISP-0033/2020|EPI ISL 467440|B.1.106|South Africa|2020-04-01	Africa|hCoV-19/South Africa/KRISP-K002584/2020|EPI ISL 535449|B.1.1.1|South Africa|2020-08-01	0.0005102478	Africa
Africa|hCoV-19/South Africa/KRISP-0035/2020|EPI ISL 467441|B.1.5|South Africa|2020-03-27	Africa|hCoV-19/South Africa/KRISP-K002584/2020|EPI ISL 535449|B.1.1.1|South Africa|2020-08-01	0.0004705725	Africa
Africa|hCoV-19/South Africa/KRISP-0041/2020|EPI ISL 467443|B.1.5|South Africa|2020-03-25	Africa|hCoV-19/South Africa/KRISP-K002584/2020|EPI ISL 535449|B.1.1.1|South Africa|2020-08-01	0.0004705725	Africa
Africa|hCoV-19/South Africa/KRISP-005/2020|EPI ISL 455630|B.1.5|South Africa|2020-04-29	Africa|hCoV-19/South Africa/KRISP-K002584/2020|EPI ISL 535449|B.1.1.1|South Africa|2020-08-01	0.0005242673	Africa
Africa|hCoV-19/South Africa/KRISP-0055/2020|EPI ISL 467444|B.1.5|South Africa|2020-03-24	Africa|hCoV-19/South Africa/KRISP-K002584/2020|EPI ISL 535449|B.1.1.1|South Africa|2020-08-01	0.0004705716	Africa
Africa|hCoV-19/South Africa/KRISP-0056/2020|EPI ISL 467445|B.1.5|South Africa|2020-04-04	Africa|hCoV-19/South Africa/KRISP-K002584/2020|EPI ISL 535449|B.1.1.1|South Africa|2020-08-01	0.0005378657	Africa
Africa|hCoV-19/South Africa/KRISP-0057/2020|EPI ISL 467446|B.1.5|South Africa|2020-03-29	Africa|hCoV-19/South Africa/KRISP-K002584/2020|EPI ISL 535449|B.1.1.1|South Africa|2020-08-01	0.0004710792	Africa
Africa|hCoV-19/South Africa/KRISP-0059/2020|EPI ISL 467448|B.1.5|South Africa|2020-04-01	Africa|hCoV-19/South Africa/KRISP-K002584/2020|EPI ISL 535449|B.1.1.1|South Africa|2020-08-01	0.0005452269	Africa
Africa|hCoV-19/South Africa/KRISP-0065/2020|EPI ISL 467449|B.1.106|South Africa|2020-04-04	Africa|hCoV-19/South Africa/KRISP-K002584/2020|EPI ISL 535449|B.1.1.1|South Africa|2020-08-01	0.0005049416	Africa
Africa|hCoV-19/South Africa/KRISP-0066/2020|EPI ISL 467450|B.1.106|South Africa|2020-04-03	Africa|hCoV-19/South Africa/KRISP-K002584/2020|EPI ISL 535449|B.1.1.1|South Africa|2020-08-01	0.0005041950	Africa
Africa|hCoV-19/South Africa/KRISP-0067/2020|EPI ISL 467451|B.1.5|South Africa|2020-04-03	Africa|hCoV-19/South Africa/KRISP-K002584/2020|EPI ISL 535449|B.1.1.1|South Africa|2020-08-01	0.0004705725	Africa
Africa|hCoV-19/South Africa/KRISP-0074/2020|EPI ISL 467452|B.1.106|South Africa|2020-04-04	Africa|hCoV-19/South Africa/KRISP-K002584/2020|EPI ISL 535449|B.1.1.1|South Africa|2020-08-01	0.0005151717	Africa
Africa|hCoV-19/South Africa/KRISP-0075/2020|EPI ISL 467453|B.1.106|South Africa|2020-04-04	Africa|hCoV-19/South Africa/KRISP-K002584/2020|EPI ISL 535449|B.1.1.1|South Africa|2020-08-01	0.0005044663	Africa
Africa|hCoV-19/South Africa/KRISP-0080/2020|EPI ISL 467454|B.1.106|South Africa|2020-04-01	Africa|hCoV-19/South Africa/KRISP-K002584/2020|EPI ISL 535449|B.1.1.1|South Africa|2020-08-01	0.0005041950	Africa
Africa|hCoV-19/South Africa/KRISP-0081/2020|EPI ISL 467455|B.1.106|South Africa|2020-04-06	Africa|hCoV-19/South Africa/KRISP-K002584/2020|EPI ISL 535449|B.1.1.1|South Africa|2020-08-01	0.0005041950	Africa
Africa|hCoV-19/South Africa/KRISP-0084/2020|EPI ISL 467456|B.1.106|South Africa|2020-04-05	Africa|hCoV-19/South Africa/KRISP-K002584/2020|EPI ISL 535449|B.1.1.1|South Africa|2020-08-01	0.0005041950	Africa
Africa|hCoV-19/South Africa/KRISP-0088/2020|EPI ISL 467457|B.1.106|South Africa|2020-04-07	Africa|hCoV-19/South Africa/KRISP-K002584/2020|EPI ISL 535449|B.1.1.1|South Africa|2020-08-01	0.0005041950	Africa
Africa|hCoV-19/South Africa/KRISP-0089/2020|EPI ISL 467458|B.1.106|South Africa|2020-04-05	Africa|hCoV-19/South Africa/KRISP-K002584/2020|EPI ISL 535449|B.1.1.1|South Africa|2020-08-01	0.0005141650	Africa
Africa|hCoV-19/South Africa/KRISP-0090/2020|EPI ISL 467459|B.1.106|South Africa|2020-04-03	Africa|hCoV-19/South Africa/KRISP-K002584/2020|EPI ISL 535449|B.1.1.1|South Africa|2020-08-01	0.0005158968	Africa
Africa|hCoV-19/South Africa/KRISP-0096/2020|EPI ISL 467461|B.1.106|South Africa|2020-04-01	Africa|hCoV-19/South Africa/KRISP-K002584/2020|EPI ISL 535449|B.1.1.1|South Africa|2020-08-01	0.0005081738	Africa
Africa|hCoV-19/South Africa/KRISP-0097/2020|EPI ISL 467462|B.1.106|South Africa|2020-04-01	Africa|hCoV-19/South Africa/KRISP-K002584/2020|EPI ISL 535449|B.1.1.1|South Africa|2020-08-01	0.0005045175	Africa
Africa|hCoV-19/South Africa/KRISP-0111/2020|EPI ISL 467465|B.1.106|South Africa|2020-04-01	Africa|hCoV-19/South Africa/KRISP-K002584/2020|EPI ISL 535449|B.1.1.1|South Africa|2020-08-01	0.0006075823	Africa
Africa|hCoV-19/South Africa/KRISP-0113/2020|EPI ISL 467467|B.1.106|South Africa|2020-04-05	Africa|hCoV-19/South Africa/KRISP-K002584/2020|EPI ISL 535449|B.1.1.1|South Africa|2020-08-01	0.0005378423	Africa
Africa|hCoV-19/South Africa/KRISP-0115/2020|EPI ISL 467468|B.1.5|South Africa|2020-04-04	Africa|hCoV-19/South Africa/KRISP-K002584/2020|EPI ISL 535449|B.1.1.1|South Africa|2020-08-01	0.0004705725	Africa
Africa|hCoV-19/South Africa/KRISP-0118/2020|EPI ISL 467470|B.1.106|South Africa|2020-04-01	Africa|hCoV-19/South Africa/KRISP-K002584/2020|EPI ISL 535449|B.1.1.1|South Africa|2020-08-01	0.0005042120	Africa
Africa|hCoV-19/South Africa/KRISP-0119/2020|EPI ISL 467471|B.1.5|South Africa|2020-04-01	Africa|hCoV-19/South Africa/KRISP-K002584/2020|EPI ISL 535449|B.1.1.1|South Africa|2020-08-01	0.0004705725	Africa
Africa|hCoV-19/South Africa/KRISP-012/2020|EPI ISL 421576|B.1.1.10|South Africa|2020-04-01	Africa|hCoV-19/South Africa/KRISP-K002584/2020|EPI ISL 535449|B.1.1.1|South Africa|2020-08-01	0.0005046750	Africa
Africa|hCoV-19/South Africa/KRISP-0120/2020|EPI ISL 467472|B.1.106|South Africa|2020-04-01	Africa|hCoV-19/South Africa/KRISP-K002584/2020|EPI ISL 535449|B.1.1.1|South Africa|2020-08-01	0.0005378423	Africa
Africa|hCoV-19/South Africa/KRISP-0123/2020|EPI ISL 467475|B.1.5|South Africa|2020-05-14	Africa|hCoV-19/South Africa/KRISP-K002584/2020|EPI ISL 535449|B.1.1.1|South Africa|2020-08-01	0.0005714711	Africa
Africa|hCoV-19/South Africa/KRISP-0124/2020|EPI ISL 467476|B.1.1.57|South Africa|2020-05-13	Africa|hCoV-19/South Africa/KRISP-K002584/2020|EPI ISL 535449|B.1.1.1|South Africa|2020-08-01	0.0004060648	Africa
Africa|hCoV-19/South Africa/KRISP-0125/2020|EPI ISL 467477|B.1.1.52|South Africa|2020-05-13	Africa|hCoV-19/South Africa/KRISP-K002584/2020|EPI ISL 535449|B.1.1.1|South Africa|2020-08-01	0.0004705503	Africa
Africa|hCoV-19/South Africa/KRISP-0126/2020|EPI ISL 467478|B.1.1.40|South Africa|2020-05-13	Africa|hCoV-19/South Africa/KRISP-K002584/2020|EPI ISL 535449|B.1.1.1|South Africa|2020-08-01	0.0005714173	Africa
Africa|hCoV-19/South Africa/KRISP-0127/2020|EPI ISL 467479|B.1.5.19|South Africa|2020-05-13	Africa|hCoV-19/South Africa/KRISP-K002584/2020|EPI ISL 535449|B.1.1.1|South Africa|2020-08-01	0.0005714576	Africa
Africa|hCoV-19/South Africa/KRISP-0128/2020|EPI ISL 467480|B.1.1.57|South Africa|2020-05-13	Africa|hCoV-19/South Africa/KRISP-K002584/2020|EPI ISL 535449|B.1.1.1|South Africa|2020-08-01	0.0004050235	Africa
Africa|hCoV-19/South Africa/KRISP-0129/2020|EPI ISL 467481|B.1.1.52|South Africa|2020-05-13	Africa|hCoV-19/South Africa/KRISP-K002584/2020|EPI ISL 535449|B.1.1.1|South Africa|2020-08-01	0.0005041714	Africa
Africa|hCoV-19/South Africa/KRISP-0130/2020|EPI ISL 467482|B.1.1.57|South Africa|2020-05-13	Africa|hCoV-19/South Africa/KRISP-K002584/2020|EPI ISL 535449|B.1.1.1|South Africa|2020-08-01	0.0004369221	Africa
Africa|hCoV-19/South Africa/KRISP-0131/2020|EPI ISL 467483|B.1.5|South Africa|2020-05-13	Africa|hCoV-19/South Africa/KRISP-K002584/2020|EPI ISL 535449|B.1.1.1|South Africa|2020-08-01	0.0005378443	Africa
Africa|hCoV-19/South Africa/KRISP-0132/2020|EPI ISL 467484|B.1.1.40|South Africa|2020-05-13	Africa|hCoV-19/South Africa/KRISP-K002584/2020|EPI ISL 535449|B.1.1.1|South Africa|2020-08-01	0.0004705299	Africa
Africa|hCoV-19/South Africa/KRISP-0133/2020|EPI ISL 467485|B.1.1.57|South Africa|2020-05-13	Africa|hCoV-19/South Africa/KRISP-K002584/2020|EPI ISL 535449|B.1.1.1|South Africa|2020-08-01	0.0004705504	Africa
Africa|hCoV-19/South Africa/KRISP-0134/2020|EPI ISL 467486|B.1.1.206|South Africa|2020-05-14	Africa|hCoV-19/South Africa/KRISP-K002584/2020|EPI ISL 535449|B.1.1.1|South Africa|2020-08-01	0.0004369117	Africa
Africa|hCoV-19/South Africa/KRISP-0135/2020|EPI ISL 467487|B.1.1.57|South Africa|2020-05-14	Africa|hCoV-19/South Africa/KRISP-K002584/2020|EPI ISL 535449|B.1.1.1|South Africa|2020-08-01	0.0004066290	Africa
Africa|hCoV-19/South Africa/KRISP-0136/2020|EPI ISL 467488|B.1.5|South Africa|2020-05-14	Africa|hCoV-19/South Africa/KRISP-K002584/2020|EPI ISL 535449|B.1.1.1|South Africa|2020-08-01	0.0006051115	Africa
Africa|hCoV-19/South Africa/KRISP-0137/2020|EPI ISL 467489|B.1.1.52|South Africa|2020-05-14	Africa|hCoV-19/South Africa/KRISP-K002584/2020|EPI ISL 535449|B.1.1.1|South Africa|2020-08-01	0.0004705504	Africa
Africa|hCoV-19/South Africa/KRISP-0138/2020|EPI ISL 467490|B.1.1.53|South Africa|2020-05-14	Africa|hCoV-19/South Africa/KRISP-K002584/2020|EPI ISL 535449|B.1.1.1|South Africa|2020-08-01	0.0004705614	Africa
Africa|hCoV-19/South Africa/KRISP-0139/2020|EPI ISL 467491|B.1.1|South Africa|2020-05-16	Africa|hCoV-19/South Africa/KRISP-K002584/2020|EPI ISL 535449|B.1.1.1|South Africa|2020-08-01	0.0004369308	Africa
Africa|hCoV-19/South Africa/KRISP-0143/2020|EPI ISL 467493|B.1.1.56|South Africa|2020-05-21	Africa|hCoV-19/South Africa/KRISP-K002584/2020|EPI ISL 535449|B.1.1.1|South Africa|2020-08-01	0.0004369117	Africa
Africa|hCoV-19/South Africa/KRISP-0144/2020|EPI ISL 467494|B.1.5.16|South Africa|2020-05-30	Africa|hCoV-19/South Africa/KRISP-K002584/2020|EPI ISL 535449|B.1.1.1|South Africa|2020-08-01	0.0005378550	Africa
Africa|hCoV-19/South Africa/KRISP-0145/2020|EPI ISL 467495|B.1.106|South Africa|2020-05-30	Africa|hCoV-19/South Africa/KRISP-K002584/2020|EPI ISL 535449|B.1.1.1|South Africa|2020-08-01	0.0005378189	Africa
Africa|hCoV-19/South Africa/KRISP-0148/2020|EPI ISL 467498|B.1.1|South Africa|2020-05-30	Africa|hCoV-19/South Africa/KRISP-K002584/2020|EPI ISL 535449|B.1.1.1|South Africa|2020-08-01	0.0004705820	Africa
Africa|hCoV-19/South Africa/KRISP-0149/2020|EPI ISL 467499|B.1.1|South Africa|2020-05-30	Africa|hCoV-19/South Africa/KRISP-K002584/2020|EPI ISL 535449|B.1.1.1|South Africa|2020-08-01	0.0004032950	Africa
Africa|hCoV-19/South Africa/KRISP-0150/2020|EPI ISL 467500|B.1.1.75|South Africa|2020-05-30	Africa|hCoV-19/South Africa/KRISP-K002584/2020|EPI ISL 535449|B.1.1.1|South Africa|2020-08-01	0.0005714058	Africa
Africa|hCoV-19/South Africa/KRISP-0151/2020|EPI ISL 467501|B.1.1|South Africa|2020-06-01	Africa|hCoV-19/South Africa/KRISP-K002584/2020|EPI ISL 535449|B.1.1.1|South Africa|2020-08-01	0.0004713963	Africa
Africa|hCoV-19/South Africa/KRISP-0152/2020|EPI ISL 467502|B.1.1|South Africa|2020-06-01	Africa|hCoV-19/South Africa/KRISP-K002584/2020|EPI ISL 535449|B.1.1.1|South Africa|2020-08-01	0.0004369308	Africa
Africa|hCoV-19/South Africa/KRISP-0153/2020|EPI ISL 467503|B.1.1|South Africa|2020-06-01	Africa|hCoV-19/South Africa/KRISP-K002584/2020|EPI ISL 535449|B.1.1.1|South Africa|2020-08-01	0.0004705504	Africa
Africa|hCoV-19/South Africa/KRISP-0154/2020|EPI ISL 467504|B.1.1|South Africa|2020-06-01	Africa|hCoV-19/South Africa/KRISP-K002584/2020|EPI ISL 535449|B.1.1.1|South Africa|2020-08-01	0.0003721556	Africa
Africa|hCoV-19/South Africa/KRISP-0155/2020|EPI ISL 467505|B.1.106|South Africa|2020-06-01	Africa|hCoV-19/South Africa/KRISP-K002584/2020|EPI ISL 535449|B.1.1.1|South Africa|2020-08-01	0.0005452268	Africa
Africa|hCoV-19/South Africa/KRISP-0157/2020|EPI ISL 467507|B.1.1.273|South Africa|2020-05-25	Africa|hCoV-19/South Africa/KRISP-K002584/2020|EPI ISL 535449|B.1.1.1|South Africa|2020-08-01	0.0005041610	Africa
Africa|hCoV-19/South Africa/KRISP-0158/2020|EPI ISL 467508|B.1.106|South Africa|2020-05-28	Africa|hCoV-19/South Africa/KRISP-K002584/2020|EPI ISL 535449|B.1.1.1|South Africa|2020-08-01	0.0006051235	Africa
Africa|hCoV-19/South Africa/KRISP-0159/2020|EPI ISL 467509|B.1.5|South Africa|2020-06-01	Africa|hCoV-19/South Africa/KRISP-K002584/2020|EPI ISL 535449|B.1.1.1|South Africa|2020-08-01	0.0004705725	Africa
Africa|hCoV-19/South Africa/KRISP-0160/2020|EPI ISL 467510|B.1.5|South Africa|2020-06-01	Africa|hCoV-19/South Africa/KRISP-K002584/2020|EPI ISL 535449|B.1.1.1|South Africa|2020-08-01	0.0004756559	Africa
Africa|hCoV-19/South Africa/KRISP-0161/2020|EPI ISL 467511|B.1.106|South Africa|2020-06-01	Africa|hCoV-19/South Africa/KRISP-K002584/2020|EPI ISL 535449|B.1.1.1|South Africa|2020-08-01	0.0005714694	Africa
Africa|hCoV-19/South Africa/KRISP-0165/2020|EPI ISL 467515|B.1.1|South Africa|2020-05-29	Africa|hCoV-19/South Africa/KRISP-K002584/2020|EPI ISL 535449|B.1.1.1|South Africa|2020-08-01	0.0004059509	Africa
Africa|hCoV-19/South Africa/KRISP-0166/2020|EPI ISL 467516|B.1.5|South Africa|2020-04-14	Africa|hCoV-19/South Africa/KRISP-K002584/2020|EPI ISL 535449|B.1.1.1|South Africa|2020-08-01	0.0005715075	Africa
Africa|hCoV-19/South Africa/KRISP-0167/2020|EPI ISL 467517|B.1.106|South Africa|2020-06-02	Africa|hCoV-19/South Africa/KRISP-K002584/2020|EPI ISL 535449|B.1.1.1|South Africa|2020-08-01	0.0005714691	Africa
Africa|hCoV-19/South Africa/KRISP-0168/2020|EPI ISL 467518|B.1.106|South Africa|2020-05-28	Africa|hCoV-19/South Africa/KRISP-K002584/2020|EPI ISL 535449|B.1.1.1|South Africa|2020-08-01	0.0005714691	Africa
Africa|hCoV-19/South Africa/KRISP-0169/2020|EPI ISL 467519|B.1|South Africa|2020-05-31	Africa|hCoV-19/South Africa/KRISP-K002584/2020|EPI ISL 535449|B.1.1.1|South Africa|2020-08-01	0.0005743398	Africa
Africa|hCoV-19/South Africa/KRISP-0170/2020|EPI ISL 467520|B.1.1.273|South Africa|2020-05-31	Africa|hCoV-19/South Africa/KRISP-K002584/2020|EPI ISL 535449|B.1.1.1|South Africa|2020-08-01	0.0004734366	Africa
Africa|hCoV-19/South Africa/KRISP-0174/2020|EPI ISL 467524|B.1.106|South Africa|2020-06-04	Africa|hCoV-19/South Africa/KRISP-K002584/2020|EPI ISL 535449|B.1.1.1|South Africa|2020-08-01	0.0005714690	Africa
Africa|hCoV-19/South Africa/KRISP-0175/2020|EPI ISL 482702|B.1.1.273|South Africa|2020-06-05	Africa|hCoV-19/South Africa/KRISP-K002584/2020|EPI ISL 535449|B.1.1.1|South Africa|2020-08-01	0.0005059244	Africa
Africa|hCoV-19/South Africa/KRISP-0178/2020|EPI ISL 482704|B.1.1.57|South Africa|2020-06-05	Africa|hCoV-19/South Africa/KRISP-K002584/2020|EPI ISL 535449|B.1.1.1|South Africa|2020-08-01	0.0005060369	Africa
Africa|hCoV-19/South Africa/KRISP-0179/2020|EPI ISL 482705|B.1.5.16|South Africa|2020-06-06	Africa|hCoV-19/South Africa/KRISP-K002584/2020|EPI ISL 535449|B.1.1.1|South Africa|2020-08-01	0.0006724025	Africa
Africa|hCoV-19/South Africa/KRISP-0185/2020|EPI ISL 482708|B.1.1|South Africa|2020-06-07	Africa|hCoV-19/South Africa/KRISP-K002584/2020|EPI ISL 535449|B.1.1.1|South Africa|2020-08-01	0.0004705709	Africa
Africa|hCoV-19/South Africa/KRISP-0190/2020|EPI ISL 482709|B.1.1.273|South Africa|2020-06-06	Africa|hCoV-19/South Africa/KRISP-K002584/2020|EPI ISL 535449|B.1.1.1|South Africa|2020-08-01	0.0005045512	Africa
Africa|hCoV-19/South Africa/KRISP-0191/2020|EPI ISL 482710|B.1.106|South Africa|2020-06-04	Africa|hCoV-19/South Africa/KRISP-K002584/2020|EPI ISL 535449|B.1.1.1|South Africa|2020-08-01	0.0006054227	Africa
Africa|hCoV-19/South Africa/KRISP-0193/2020|EPI ISL 482848|B.1.106|South Africa|2020-06-03	Africa|hCoV-19/South Africa/KRISP-K002584/2020|EPI ISL 535449|B.1.1.1|South Africa|2020-08-01	0.0005768784	Africa
Africa|hCoV-19/South Africa/KRISP-0194/2020|EPI ISL 482849|B.1.106|South Africa|2020-06-06	Africa|hCoV-19/South Africa/KRISP-K002584/2020|EPI ISL 535449|B.1.1.1|South Africa|2020-08-01	0.0005572648	Africa
Africa|hCoV-19/South Africa/KRISP-0195/2020|EPI ISL 482850|B.1.106|South Africa|2020-06-07	Africa|hCoV-19/South Africa/KRISP-K002584/2020|EPI ISL 535449|B.1.1.1|South Africa|2020-08-01	0.0006539662	Africa
Africa|hCoV-19/South Africa/KRISP-0196/2020|EPI ISL 482712|B.1.106|South Africa|2020-06-08	Africa|hCoV-19/South Africa/KRISP-K002584/2020|EPI ISL 535449|B.1.1.1|South Africa|2020-08-01	0.0006387267	Africa
Africa|hCoV-19/South Africa/KRISP-0197/2020|EPI ISL 482713|B.1.1.206|South Africa|2020-06-08	Africa|hCoV-19/South Africa/KRISP-K002584/2020|EPI ISL 535449|B.1.1.1|South Africa|2020-08-01	0.0004767669	Africa
Africa|hCoV-19/South Africa/KRISP-0198/2020|EPI ISL 482851|B.1.1|South Africa|2020-06-11	Africa|hCoV-19/South Africa/KRISP-K002584/2020|EPI ISL 535449|B.1.1.1|South Africa|2020-08-01	0.0004432417	Africa
Africa|hCoV-19/South Africa/KRISP-0199/2020|EPI ISL 482714|B.1.5|South Africa|2020-06-11	Africa|hCoV-19/South Africa/KRISP-K002584/2020|EPI ISL 535449|B.1.1.1|South Africa|2020-08-01	0.0006128489	Africa
Africa|hCoV-19/South Africa/KRISP-02/2020|EPI ISL 421572|B|South Africa|2020-03-23	Africa|hCoV-19/South Africa/KRISP-K002584/2020|EPI ISL 535449|B.1.1.1|South Africa|2020-08-01	0.0007561343	Africa
Africa|hCoV-19/South Africa/KRISP-0200/2020|EPI ISL 482715|B.1.5|South Africa|2020-06-11	Africa|hCoV-19/South Africa/KRISP-K002584/2020|EPI ISL 535449|B.1.1.1|South Africa|2020-08-01	0.0005785526	Africa
Africa|hCoV-19/South Africa/KRISP-0201/2020|EPI ISL 482716|B.1.1|South Africa|2020-06-11	Africa|hCoV-19/South Africa/KRISP-K002584/2020|EPI ISL 535449|B.1.1.1|South Africa|2020-08-01	0.0004032949	Africa
Africa|hCoV-19/South Africa/KRISP-0203/2020|EPI ISL 482852|B.1.1|South Africa|2020-06-11	Africa|hCoV-19/South Africa/KRISP-K002584/2020|EPI ISL 535449|B.1.1.1|South Africa|2020-08-01	0.0004371953	Africa
Africa|hCoV-19/South Africa/KRISP-0206/2020|EPI ISL 482719|B.1.5|South Africa|2020-06-11	Africa|hCoV-19/South Africa/KRISP-K002584/2020|EPI ISL 535449|B.1.1.1|South Africa|2020-08-01	0.0005728939	Africa
Africa|hCoV-19/South Africa/KRISP-0211/2020|EPI ISL 482720|B.1.5|South Africa|2020-06-11	Africa|hCoV-19/South Africa/KRISP-K002584/2020|EPI ISL 535449|B.1.1.1|South Africa|2020-08-01	0.0005380232	Africa
Africa|hCoV-19/South Africa/KRISP-0212/2020|EPI ISL 482721|B.1.5|South Africa|2020-06-11	Africa|hCoV-19/South Africa/KRISP-K002584/2020|EPI ISL 535449|B.1.1.1|South Africa|2020-08-01	0.0005394378	Africa
Africa|hCoV-19/South Africa/KRISP-0213/2020|EPI ISL 482722|B.1.5|South Africa|2020-06-11	Africa|hCoV-19/South Africa/KRISP-K002584/2020|EPI ISL 535449|B.1.1.1|South Africa|2020-08-01	0.0005045851	Africa
Africa|hCoV-19/South Africa/KRISP-0214/2020|EPI ISL 482723|B.1.5|South Africa|2020-06-11	Africa|hCoV-19/South Africa/KRISP-K002584/2020|EPI ISL 535449|B.1.1.1|South Africa|2020-08-01	0.0006076560	Africa
Africa|hCoV-19/South Africa/KRISP-0224/2020|EPI ISL 482724|B.1.144|South Africa|2020-06-11	Africa|hCoV-19/South Africa/KRISP-K002584/2020|EPI ISL 535449|B.1.1.1|South Africa|2020-08-01	0.0005443558	Africa
Africa|hCoV-19/South Africa/KRISP-0243/2020|EPI ISL 482725|B.1.140|South Africa|2020-06-14	Africa|hCoV-19/South Africa/KRISP-K002584/2020|EPI ISL 535449|B.1.1.1|South Africa|2020-08-01	0.0006896739	Africa
Africa|hCoV-19/South Africa/KRISP-0245/2020|EPI ISL 482726|B.1.144|South Africa|2020-06-14	Africa|hCoV-19/South Africa/KRISP-K002584/2020|EPI ISL 535449|B.1.1.1|South Africa|2020-08-01	0.0005714687	Africa
Africa|hCoV-19/South Africa/KRISP-0255/2020|EPI ISL 482728|B.1.5|South Africa|2020-06-14	Africa|hCoV-19/South Africa/KRISP-K002584/2020|EPI ISL 535449|B.1.1.1|South Africa|2020-08-01	0.0005436233	Africa
Africa|hCoV-19/South Africa/KRISP-0259/2020|EPI ISL 482729|B.1|South Africa|2020-06-15	Africa|hCoV-19/South Africa/KRISP-K002584/2020|EPI ISL 535449|B.1.1.1|South Africa|2020-08-01	0.0006499196	Africa
Africa|hCoV-19/South Africa/KRISP-0260/2020|EPI ISL 482730|B.1.140|South Africa|2020-06-15	Africa|hCoV-19/South Africa/KRISP-K002584/2020|EPI ISL 535449|B.1.1.1|South Africa|2020-08-01	0.0007520337	Africa
Africa|hCoV-19/South Africa/KRISP-0261/2020|EPI ISL 482731|B.1.5|South Africa|2020-06-15	Africa|hCoV-19/South Africa/KRISP-K002584/2020|EPI ISL 535449|B.1.1.1|South Africa|2020-08-01	0.0006126920	Africa
Africa|hCoV-19/South Africa/KRISP-0266/2020|EPI ISL 482853|B.1.1|South Africa|2020-06-17	Africa|hCoV-19/South Africa/KRISP-K002584/2020|EPI ISL 535449|B.1.1.1|South Africa|2020-08-01	0.0005714925	Africa
Africa|hCoV-19/South Africa/KRISP-0267/2020|EPI ISL 482854|A|South Africa|2020-06-17	Africa|hCoV-19/South Africa/KRISP-K002584/2020|EPI ISL 535449|B.1.1.1|South Africa|2020-08-01	0.0011257818	Africa
Africa|hCoV-19/South Africa/KRISP-0268/2020|EPI ISL 482855|B.1.1.117|South Africa|2020-06-17	Africa|hCoV-19/South Africa/KRISP-K002584/2020|EPI ISL 535449|B.1.1.1|South Africa|2020-08-01	0.0004762220	Africa
Africa|hCoV-19/South Africa/KRISP-0269/2020|EPI ISL 482856|B.1.5|South Africa|2020-06-17	Africa|hCoV-19/South Africa/KRISP-K002584/2020|EPI ISL 535449|B.1.1.1|South Africa|2020-08-01	0.0005798097	Africa
Africa|hCoV-19/South Africa/KRISP-0270/2020|EPI ISL 482857|B.1.1.117|South Africa|2020-06-17	Africa|hCoV-19/South Africa/KRISP-K002584/2020|EPI ISL 535449|B.1.1.1|South Africa|2020-08-01	0.0004750588	Africa
Africa|hCoV-19/South Africa/KRISP-0271/2020|EPI ISL 482858|B.1.1|South Africa|2020-06-17	Africa|hCoV-19/South Africa/KRISP-K002584/2020|EPI ISL 535449|B.1.1.1|South Africa|2020-08-01	0.0005488628	Africa
Africa|hCoV-19/South Africa/KRISP-0272/2020|EPI ISL 482859|B.1.1|South Africa|2020-06-17	Africa|hCoV-19/South Africa/KRISP-K002584/2020|EPI ISL 535449|B.1.1.1|South Africa|2020-08-01	0.0004107241	Africa
Africa|hCoV-19/South Africa/KRISP-0273/2020|EPI ISL 482860|B.1.1.57|South Africa|2020-06-18	Africa|hCoV-19/South Africa/KRISP-K002584/2020|EPI ISL 535449|B.1.1.1|South Africa|2020-08-01	0.0005475946	Africa
Africa|hCoV-19/South Africa/KRISP-0274/2020|EPI ISL 482861|B.1.1.57|South Africa|2020-06-18	Africa|hCoV-19/South Africa/KRISP-K002584/2020|EPI ISL 535449|B.1.1.1|South Africa|2020-08-01	0.0006148704	Africa
Africa|hCoV-19/South Africa/KRISP-0275/2020|EPI ISL 482862|B.1.1|South Africa|2020-06-18	Africa|hCoV-19/South Africa/KRISP-K002584/2020|EPI ISL 535449|B.1.1.1|South Africa|2020-08-01	0.0004042052	Africa
Africa|hCoV-19/South Africa/KRISP-0276/2020|EPI ISL 482863|B.1.1.57|South Africa|2020-06-18	Africa|hCoV-19/South Africa/KRISP-K002584/2020|EPI ISL 535449|B.1.1.1|South Africa|2020-08-01	0.0005833483	Africa
Africa|hCoV-19/South Africa/KRISP-0277/2020|EPI ISL 482864|B.1.1.273|South Africa|2020-06-16	Africa|hCoV-19/South Africa/KRISP-K002584/2020|EPI ISL 535449|B.1.1.1|South Africa|2020-08-01	0.0006173745	Africa
Africa|hCoV-19/South Africa/KRISP-0278/2020|EPI ISL 482865|B.1.1.75|South Africa|2020-06-16	Africa|hCoV-19/South Africa/KRISP-K002584/2020|EPI ISL 535449|B.1.1.1|South Africa|2020-08-01	0.0004742908	Africa
Africa|hCoV-19/South Africa/KRISP-0279/2020|EPI ISL 482866|B.1.1.56|South Africa|2020-06-16	Africa|hCoV-19/South Africa/KRISP-K002584/2020|EPI ISL 535449|B.1.1.1|South Africa|2020-08-01	0.0005513240	Africa
Africa|hCoV-19/South Africa/KRISP-0280/2020|EPI ISL 482867|B.1.1.206|South Africa|2020-06-16	Africa|hCoV-19/South Africa/KRISP-K002584/2020|EPI ISL 535449|B.1.1.1|South Africa|2020-08-01	0.0005041711	Africa
Africa|hCoV-19/South Africa/KRISP-0281/2020|EPI ISL 482868|B.1.1.206|South Africa|2020-06-16	Africa|hCoV-19/South Africa/KRISP-K002584/2020|EPI ISL 535449|B.1.1.1|South Africa|2020-08-01	0.0004465344	Africa
Africa|hCoV-19/South Africa/KRISP-0282/2020|EPI ISL 482869|B.1.1.206|South Africa|2020-06-16	Africa|hCoV-19/South Africa/KRISP-K002584/2020|EPI ISL 535449|B.1.1.1|South Africa|2020-08-01	0.0005150409	Africa
Africa|hCoV-19/South Africa/KRISP-0283/2020|EPI ISL 482870|B.1.1.206|South Africa|2020-06-16	Africa|hCoV-19/South Africa/KRISP-K002584/2020|EPI ISL 535449|B.1.1.1|South Africa|2020-08-01	0.0004887255	Africa
Africa|hCoV-19/South Africa/KRISP-0284/2020|EPI ISL 482871|B.1.1.206|South Africa|2020-06-16	Africa|hCoV-19/South Africa/KRISP-K002584/2020|EPI ISL 535449|B.1.1.1|South Africa|2020-08-01	0.0005425757	Africa
Africa|hCoV-19/South Africa/KRISP-0285/2020|EPI ISL 482872|B.1.1.206|South Africa|2020-06-16	Africa|hCoV-19/South Africa/KRISP-K002584/2020|EPI ISL 535449|B.1.1.1|South Africa|2020-08-01	0.0005132261	Africa
Africa|hCoV-19/South Africa/KRISP-0286/2020|EPI ISL 487277|B.1.1|South Africa|2020-06-26	Africa|hCoV-19/South Africa/KRISP-K002584/2020|EPI ISL 535449|B.1.1.1|South Africa|2020-08-01	0.0004032951	Africa
Africa|hCoV-19/South Africa/KRISP-0287/2020|EPI ISL 487278|B.1.1.84|South Africa|2020-06-26	Africa|hCoV-19/South Africa/KRISP-K002584/2020|EPI ISL 535449|B.1.1.1|South Africa|2020-08-01	0.0004407475	Africa
Africa|hCoV-19/South Africa/KRISP-0288/2020|EPI ISL 487279|B.1.140|South Africa|2020-06-26	Africa|hCoV-19/South Africa/KRISP-K002584/2020|EPI ISL 535449|B.1.1.1|South Africa|2020-08-01	0.0006167047	Africa
Africa|hCoV-19/South Africa/KRISP-0290/2020|EPI ISL 487280|B.1.1.84|South Africa|2020-06-26	Africa|hCoV-19/South Africa/KRISP-K002584/2020|EPI ISL 535449|B.1.1.1|South Africa|2020-08-01	0.0004719892	Africa
Africa|hCoV-19/South Africa/KRISP-0291/2020|EPI ISL 487281|B.1.1.84|South Africa|2020-06-26	Africa|hCoV-19/South Africa/KRISP-K002584/2020|EPI ISL 535449|B.1.1.1|South Africa|2020-08-01	0.0005387841	Africa
Africa|hCoV-19/South Africa/KRISP-0293/2020|EPI ISL 487282|B.1.5|South Africa|2020-06-25	Africa|hCoV-19/South Africa/KRISP-K002584/2020|EPI ISL 535449|B.1.1.1|South Africa|2020-08-01	0.0006916217	Africa
Africa|hCoV-19/South Africa/KRISP-0296/2020|EPI ISL 487284|B.1.1.57|South Africa|2020-06-26	Africa|hCoV-19/South Africa/KRISP-K002584/2020|EPI ISL 535449|B.1.1.1|South Africa|2020-08-01	0.0004100926	Africa
Africa|hCoV-19/South Africa/KRISP-0297/2020|EPI ISL 487285|B.1.1.84|South Africa|2020-06-26	Africa|hCoV-19/South Africa/KRISP-K002584/2020|EPI ISL 535449|B.1.1.1|South Africa|2020-08-01	0.0004077756	Africa
Africa|hCoV-19/South Africa/KRISP-0299/2020|EPI ISL 487287|B.1.140|South Africa|2020-06-25	Africa|hCoV-19/South Africa/KRISP-K002584/2020|EPI ISL 535449|B.1.1.1|South Africa|2020-08-01	0.0006105495	Africa
Africa|hCoV-19/South Africa/KRISP-0300/2020|EPI ISL 487288|B.1.140|South Africa|2020-06-25	Africa|hCoV-19/South Africa/KRISP-K002584/2020|EPI ISL 535449|B.1.1.1|South Africa|2020-08-01	0.0006387846	Africa
Africa|hCoV-19/South Africa/KRISP-0302/2020|EPI ISL 487289|B.1.5|South Africa|2020-06-24	Africa|hCoV-19/South Africa/KRISP-K002584/2020|EPI ISL 535449|B.1.1.1|South Africa|2020-08-01	0.0006217003	Africa
Africa|hCoV-19/South Africa/KRISP-0303/2020|EPI ISL 487348|B.1.144|South Africa|2020-06-25	Africa|hCoV-19/South Africa/KRISP-K002584/2020|EPI ISL 535449|B.1.1.1|South Africa|2020-08-01	0.0006836612	Africa
Africa|hCoV-19/South Africa/KRISP-0305/2020|EPI ISL 487291|B.1.1.206|South Africa|2020-06-24	Africa|hCoV-19/South Africa/KRISP-K002584/2020|EPI ISL 535449|B.1.1.1|South Africa|2020-08-01	0.0005606539	Africa
Africa|hCoV-19/South Africa/KRISP-0308/2020|EPI ISL 487292|C.1|South Africa|2020-06-24	Africa|hCoV-19/South Africa/KRISP-K002584/2020|EPI ISL 535449|B.1.1.1|South Africa|2020-08-01	0.0003725880	Africa
Africa|hCoV-19/South Africa/KRISP-0309/2020|EPI ISL 487293|C.1|South Africa|2020-06-24	Africa|hCoV-19/South Africa/KRISP-K002584/2020|EPI ISL 535449|B.1.1.1|South Africa|2020-08-01	0.0003466001	Africa
Africa|hCoV-19/South Africa/KRISP-0310/2020|EPI ISL 487294|C.1|South Africa|2020-06-24	Africa|hCoV-19/South Africa/KRISP-K002584/2020|EPI ISL 535449|B.1.1.1|South Africa|2020-08-01	0.0003397246	Africa
Africa|hCoV-19/South Africa/KRISP-0312/2020|EPI ISL 487295|B.1.1.62|South Africa|2020-06-24	Africa|hCoV-19/South Africa/KRISP-K002584/2020|EPI ISL 535449|B.1.1.1|South Africa|2020-08-01	0.0004725511	Africa
Africa|hCoV-19/South Africa/KRISP-0318/2020|EPI ISL 487297|B.1.1.206|South Africa|2020-06-23	Africa|hCoV-19/South Africa/KRISP-K002584/2020|EPI ISL 535449|B.1.1.1|South Africa|2020-08-01	0.0004707560	Africa
Africa|hCoV-19/South Africa/KRISP-0321/2020|EPI ISL 487298|B.1.1.206|South Africa|2020-06-24	Africa|hCoV-19/South Africa/KRISP-K002584/2020|EPI ISL 535449|B.1.1.1|South Africa|2020-08-01	0.0005166957	Africa
Africa|hCoV-19/South Africa/KRISP-0322/2020|EPI ISL 487299|B.1.1.288|South Africa|2020-06-24	Africa|hCoV-19/South Africa/KRISP-K002584/2020|EPI ISL 535449|B.1.1.1|South Africa|2020-08-01	0.0004170709	Africa
Africa|hCoV-19/South Africa/KRISP-0323/2020|EPI ISL 487300|B.1.1.288|South Africa|2020-06-24	Africa|hCoV-19/South Africa/KRISP-K002584/2020|EPI ISL 535449|B.1.1.1|South Africa|2020-08-01	0.0003757139	Africa
Africa|hCoV-19/South Africa/KRISP-0327/2020|EPI ISL 487301|C.1|South Africa|2020-06-24	Africa|hCoV-19/South Africa/KRISP-K002584/2020|EPI ISL 535449|B.1.1.1|South Africa|2020-08-01	0.0003494213	Africa
Africa|hCoV-19/South Africa/KRISP-0331/2020|EPI ISL 487302|B.1.1.206|South Africa|2020-06-24	Africa|hCoV-19/South Africa/KRISP-K002584/2020|EPI ISL 535449|B.1.1.1|South Africa|2020-08-01	0.0004786566	Africa
Africa|hCoV-19/South Africa/KRISP-0332/2020|EPI ISL 487303|C.1|South Africa|2020-06-24	Africa|hCoV-19/South Africa/KRISP-K002584/2020|EPI ISL 535449|B.1.1.1|South Africa|2020-08-01	0.0003425880	Africa
Africa|hCoV-19/South Africa/KRISP-0336/2020|EPI ISL 487304|B.1.1.273|South Africa|2020-06-18	Africa|hCoV-19/South Africa/KRISP-K002584/2020|EPI ISL 535449|B.1.1.1|South Africa|2020-08-01	0.0006050829	Africa
Africa|hCoV-19/South Africa/KRISP-0337/2020|EPI ISL 495517|B.1.1.273|South Africa|2020-06-18	Africa|hCoV-19/South Africa/KRISP-K002584/2020|EPI ISL 535449|B.1.1.1|South Africa|2020-08-01	0.0005875692	Africa
Africa|hCoV-19/South Africa/KRISP-0338/2020|EPI ISL 487305|B.1.1.273|South Africa|2020-06-18	Africa|hCoV-19/South Africa/KRISP-K002584/2020|EPI ISL 535449|B.1.1.1|South Africa|2020-08-01	0.0005758426	Africa
Africa|hCoV-19/South Africa/KRISP-0339/2020|EPI ISL 487306|B.1.1.273|South Africa|2020-06-18	Africa|hCoV-19/South Africa/KRISP-K002584/2020|EPI ISL 535449|B.1.1.1|South Africa|2020-08-01	0.0005867731	Africa
Africa|hCoV-19/South Africa/KRISP-0340/2020|EPI ISL 487307|B.1.1.273|South Africa|2020-06-17	Africa|hCoV-19/South Africa/KRISP-K002584/2020|EPI ISL 535449|B.1.1.1|South Africa|2020-08-01	0.0005819933	Africa
Africa|hCoV-19/South Africa/KRISP-0342/2020|EPI ISL 495518|B.1.1.206|South Africa|2020-06-18	Africa|hCoV-19/South Africa/KRISP-K002584/2020|EPI ISL 535449|B.1.1.1|South Africa|2020-08-01	0.0006292250	Africa
Africa|hCoV-19/South Africa/KRISP-0343/2020|EPI ISL 495519|H.1|South Africa|2020-06-18	Africa|hCoV-19/South Africa/KRISP-K002584/2020|EPI ISL 535449|B.1.1.1|South Africa|2020-08-01	0.0004759951	Africa
Africa|hCoV-19/South Africa/KRISP-0344/2020|EPI ISL 495520|C.1|South Africa|2020-06-20	Africa|hCoV-19/South Africa/KRISP-K002584/2020|EPI ISL 535449|B.1.1.1|South Africa|2020-08-01	0.0004723740	Africa
Africa|hCoV-19/South Africa/KRISP-0346/2020|EPI ISL 495521|B.1.140|South Africa|2020-06-18	Africa|hCoV-19/South Africa/KRISP-K002584/2020|EPI ISL 535449|B.1.1.1|South Africa|2020-08-01	0.0006889127	Africa
Africa|hCoV-19/South Africa/KRISP-0347/2020|EPI ISL 487308|B.1.1.206|South Africa|2020-06-18	Africa|hCoV-19/South Africa/KRISP-K002584/2020|EPI ISL 535449|B.1.1.1|South Africa|2020-08-01	0.0006050945	Africa
Africa|hCoV-19/South Africa/KRISP-0348/2020|EPI ISL 487309|B.1.144|South Africa|2020-06-18	Africa|hCoV-19/South Africa/KRISP-K002584/2020|EPI ISL 535449|B.1.1.1|South Africa|2020-08-01	0.0006538755	Africa
Africa|hCoV-19/South Africa/KRISP-0349/2020|EPI ISL 487310|B.1.1.206|South Africa|2020-06-17	Africa|hCoV-19/South Africa/KRISP-K002584/2020|EPI ISL 535449|B.1.1.1|South Africa|2020-08-01	0.0004402253	Africa
Africa|hCoV-19/South Africa/KRISP-0350/2020|EPI ISL 487311|B.1.1.206|South Africa|2020-06-17	Africa|hCoV-19/South Africa/KRISP-K002584/2020|EPI ISL 535449|B.1.1.1|South Africa|2020-08-01	0.0004373231	Africa
Africa|hCoV-19/South Africa/KRISP-0352/2020|EPI ISL 487312|B.1.1.206|South Africa|2020-06-17	Africa|hCoV-19/South Africa/KRISP-K002584/2020|EPI ISL 535449|B.1.1.1|South Africa|2020-08-01	0.0004372055	Africa
Africa|hCoV-19/South Africa/KRISP-0356/2020|EPI ISL 487313|B.1.5|South Africa|2020-06-25	Africa|hCoV-19/South Africa/KRISP-K002584/2020|EPI ISL 535449|B.1.1.1|South Africa|2020-08-01	0.0006426665	Africa
Africa|hCoV-19/South Africa/KRISP-0360/2020|EPI ISL 487314|C.1|South Africa|2020-06-19	Africa|hCoV-19/South Africa/KRISP-K002584/2020|EPI ISL 535449|B.1.1.1|South Africa|2020-08-01	0.0004033031	Africa
Africa|hCoV-19/South Africa/KRISP-0361/2020|EPI ISL 487315|B.1.1.206|South Africa|2020-06-18	Africa|hCoV-19/South Africa/KRISP-K002584/2020|EPI ISL 535449|B.1.1.1|South Africa|2020-08-01	0.0005528731	Africa
Africa|hCoV-19/South Africa/KRISP-0365/2020|EPI ISL 487316|B.1.1.84|South Africa|2020-06-25	Africa|hCoV-19/South Africa/KRISP-K002584/2020|EPI ISL 535449|B.1.1.1|South Africa|2020-08-01	0.0004705412	Africa
Africa|hCoV-19/South Africa/KRISP-0366/2020|EPI ISL 487317|B.1.1|South Africa|2020-06-18	Africa|hCoV-19/South Africa/KRISP-K002584/2020|EPI ISL 535449|B.1.1.1|South Africa|2020-08-01	0.0003824533	Africa
Africa|hCoV-19/South Africa/KRISP-0367/2020|EPI ISL 487318|B.1.1.273|South Africa|2020-06-25	Africa|hCoV-19/South Africa/KRISP-K002584/2020|EPI ISL 535449|B.1.1.1|South Africa|2020-08-01	0.0005724640	Africa
Africa|hCoV-19/South Africa/KRISP-0368/2020|EPI ISL 487319|B.1.1|South Africa|2020-06-18	Africa|hCoV-19/South Africa/KRISP-K002584/2020|EPI ISL 535449|B.1.1.1|South Africa|2020-08-01	0.0004033045	Africa
Africa|hCoV-19/South Africa/KRISP-0369/2020|EPI ISL 487320|B.1.1.84|South Africa|2020-06-25	Africa|hCoV-19/South Africa/KRISP-K002584/2020|EPI ISL 535449|B.1.1.1|South Africa|2020-08-01	0.0004705299	Africa
Africa|hCoV-19/South Africa/KRISP-0370/2020|EPI ISL 487321|B.1.140|South Africa|2020-06-25	Africa|hCoV-19/South Africa/KRISP-K002584/2020|EPI ISL 535449|B.1.1.1|South Africa|2020-08-01	0.0006724476	Africa
Africa|hCoV-19/South Africa/KRISP-0372/2020|EPI ISL 487323|B.1.106|South Africa|2020-06-19	Africa|hCoV-19/South Africa/KRISP-K002584/2020|EPI ISL 535449|B.1.1.1|South Africa|2020-08-01	0.0005791519	Africa
Africa|hCoV-19/South Africa/KRISP-0373/2020|EPI ISL 487324|B.1.106|South Africa|2020-06-19	Africa|hCoV-19/South Africa/KRISP-K002584/2020|EPI ISL 535449|B.1.1.1|South Africa|2020-08-01	0.0006387543	Africa
Africa|hCoV-19/South Africa/KRISP-0375/2020|EPI ISL 487325|B.1.140|South Africa|2020-06-25	Africa|hCoV-19/South Africa/KRISP-K002584/2020|EPI ISL 535449|B.1.1.1|South Africa|2020-08-01	0.0006773197	Africa
Africa|hCoV-19/South Africa/KRISP-0376/2020|EPI ISL 487326|B.1.5|South Africa|2020-06-22	Africa|hCoV-19/South Africa/KRISP-K002584/2020|EPI ISL 535449|B.1.1.1|South Africa|2020-08-01	0.0005092085	Africa
Africa|hCoV-19/South Africa/KRISP-0377/2020|EPI ISL 495522|B.1.1|South Africa|2020-06-22	Africa|hCoV-19/South Africa/KRISP-K002584/2020|EPI ISL 535449|B.1.1.1|South Africa|2020-08-01	0.0003887920	Africa
Africa|hCoV-19/South Africa/KRISP-0378/2020|EPI ISL 487327|B.1.1.84|South Africa|2020-06-22	Africa|hCoV-19/South Africa/KRISP-K002584/2020|EPI ISL 535449|B.1.1.1|South Africa|2020-08-01	0.0004501005	Africa
Africa|hCoV-19/South Africa/KRISP-0380/2020|EPI ISL 487328|B.1.1.84|South Africa|2020-06-25	Africa|hCoV-19/South Africa/KRISP-K002584/2020|EPI ISL 535449|B.1.1.1|South Africa|2020-08-01	0.0004373381	Africa
Africa|hCoV-19/South Africa/KRISP-0382/2020|EPI ISL 495523|B.1.140|South Africa|2020-06-25	Africa|hCoV-19/South Africa/KRISP-K002584/2020|EPI ISL 535449|B.1.1.1|South Africa|2020-08-01	0.0005951041	Africa
Africa|hCoV-19/South Africa/KRISP-0383/2020|EPI ISL 495524|B.1.140|South Africa|2020-06-25	Africa|hCoV-19/South Africa/KRISP-K002584/2020|EPI ISL 535449|B.1.1.1|South Africa|2020-08-01	0.0008480164	Africa
Africa|hCoV-19/South Africa/KRISP-0384/2020|EPI ISL 495525|B.1.140|South Africa|2020-06-25	Africa|hCoV-19/South Africa/KRISP-K002584/2020|EPI ISL 535449|B.1.1.1|South Africa|2020-08-01	0.0006591522	Africa
Africa|hCoV-19/South Africa/KRISP-0386/2020|EPI ISL 487329|B.1.1.62|South Africa|2020-07-01	Africa|hCoV-19/South Africa/KRISP-K002584/2020|EPI ISL 535449|B.1.1.1|South Africa|2020-08-01	0.0004705702	Africa
Africa|hCoV-19/South Africa/KRISP-0387/2020|EPI ISL 487330|B.1.1.99|South Africa|2020-07-01	Africa|hCoV-19/South Africa/KRISP-K002584/2020|EPI ISL 535449|B.1.1.1|South Africa|2020-08-01	0.0005052649	Africa
Africa|hCoV-19/South Africa/KRISP-0388/2020|EPI ISL 487331|B.1.140|South Africa|2020-07-01	Africa|hCoV-19/South Africa/KRISP-K002584/2020|EPI ISL 535449|B.1.1.1|South Africa|2020-08-01	0.0006439793	Africa
Africa|hCoV-19/South Africa/KRISP-0389/2020|EPI ISL 487332|C.9|South Africa|2020-07-01	Africa|hCoV-19/South Africa/KRISP-K002584/2020|EPI ISL 535449|B.1.1.1|South Africa|2020-08-01	0.0003697030	Africa
Africa|hCoV-19/South Africa/KRISP-0390/2020|EPI ISL 487333|C.2|South Africa|2020-07-01	Africa|hCoV-19/South Africa/KRISP-K002584/2020|EPI ISL 535449|B.1.1.1|South Africa|2020-08-01	0.0003729363	Africa
Africa|hCoV-19/South Africa/KRISP-0391/2020|EPI ISL 487334|B.1.1.206|South Africa|2020-07-01	Africa|hCoV-19/South Africa/KRISP-K002584/2020|EPI ISL 535449|B.1.1.1|South Africa|2020-08-01	0.0004383256	Africa
Africa|hCoV-19/South Africa/KRISP-0392/2020|EPI ISL 487335|B.1.5.19|South Africa|2020-07-01	Africa|hCoV-19/South Africa/KRISP-K002584/2020|EPI ISL 535449|B.1.1.1|South Africa|2020-08-01	0.0005228066	Africa
Africa|hCoV-19/South Africa/KRISP-0393/2020|EPI ISL 487336|C.6|South Africa|2020-07-01	Africa|hCoV-19/South Africa/KRISP-K002584/2020|EPI ISL 535449|B.1.1.1|South Africa|2020-08-01	0.0003040054	Africa
Africa|hCoV-19/South Africa/KRISP-0394/2020|EPI ISL 487337|B.1.5.19|South Africa|2020-07-01	Africa|hCoV-19/South Africa/KRISP-K002584/2020|EPI ISL 535449|B.1.1.1|South Africa|2020-08-01	0.0006070825	Africa
Africa|hCoV-19/South Africa/KRISP-0395/2020|EPI ISL 487338|C.2|South Africa|2020-07-01	Africa|hCoV-19/South Africa/KRISP-K002584/2020|EPI ISL 535449|B.1.1.1|South Africa|2020-08-01	0.0003696870	Africa
Africa|hCoV-19/South Africa/KRISP-0396/2020|EPI ISL 487339|C.1|South Africa|2020-07-01	Africa|hCoV-19/South Africa/KRISP-K002584/2020|EPI ISL 535449|B.1.1.1|South Africa|2020-08-01	0.0003714268	Africa
Africa|hCoV-19/South Africa/KRISP-0397/2020|EPI ISL 487340|B.1.5|South Africa|2020-07-01	Africa|hCoV-19/South Africa/KRISP-K002584/2020|EPI ISL 535449|B.1.1.1|South Africa|2020-08-01	0.0005714575	Africa
Africa|hCoV-19/South Africa/KRISP-0398/2020|EPI ISL 487341|B.1.1.206|South Africa|2020-07-01	Africa|hCoV-19/South Africa/KRISP-K002584/2020|EPI ISL 535449|B.1.1.1|South Africa|2020-08-01	0.0005178366	Africa
Africa|hCoV-19/South Africa/KRISP-04/2020|EPI ISL 436684|B.1.1.273|South Africa|2020-03-31	Africa|hCoV-19/South Africa/KRISP-K002584/2020|EPI ISL 535449|B.1.1.1|South Africa|2020-08-01	0.0004379709	Africa
Africa|hCoV-19/South Africa/KRISP-0402/2020|EPI ISL 495527|B.1.140|South Africa|2020-06-23	Africa|hCoV-19/South Africa/KRISP-K002584/2020|EPI ISL 535449|B.1.1.1|South Africa|2020-08-01	0.0006740040	Africa
Africa|hCoV-19/South Africa/KRISP-0403/2020|EPI ISL 495528|C.1|South Africa|2020-06-23	Africa|hCoV-19/South Africa/KRISP-K002584/2020|EPI ISL 535449|B.1.1.1|South Africa|2020-08-01	0.0003046083	Africa
Africa|hCoV-19/South Africa/KRISP-0404/2020|EPI ISL 495529|B.1.1.206|South Africa|2020-06-24	Africa|hCoV-19/South Africa/KRISP-K002584/2020|EPI ISL 535449|B.1.1.1|South Africa|2020-08-01	0.0005041932	Africa
Africa|hCoV-19/South Africa/KRISP-0405/2020|EPI ISL 495530|B.1.140|South Africa|2020-06-23	Africa|hCoV-19/South Africa/KRISP-K002584/2020|EPI ISL 535449|B.1.1.1|South Africa|2020-08-01	0.0007061009	Africa
Africa|hCoV-19/South Africa/KRISP-0406/2020|EPI ISL 495531|B.1.1.206|South Africa|2020-06-22	Africa|hCoV-19/South Africa/KRISP-K002584/2020|EPI ISL 535449|B.1.1.1|South Africa|2020-08-01	0.0004805246	Africa
Africa|hCoV-19/South Africa/KRISP-0407/2020|EPI ISL 495532|B.1.5|South Africa|2020-06-24	Africa|hCoV-19/South Africa/KRISP-K002584/2020|EPI ISL 535449|B.1.1.1|South Africa|2020-08-01	0.0004779395	Africa
Africa|hCoV-19/South Africa/KRISP-0408/2020|EPI ISL 495533|B.1.140|South Africa|2020-06-23	Africa|hCoV-19/South Africa/KRISP-K002584/2020|EPI ISL 535449|B.1.1.1|South Africa|2020-08-01	0.0006288691	Africa
Africa|hCoV-19/South Africa/KRISP-0409/2020|EPI ISL 495534|C.1|South Africa|2020-06-23	Africa|hCoV-19/South Africa/KRISP-K002584/2020|EPI ISL 535449|B.1.1.1|South Africa|2020-08-01	0.0003024589	Africa
Africa|hCoV-19/South Africa/KRISP-0410/2020|EPI ISL 495535|B.1.140|South Africa|2020-07-02	Africa|hCoV-19/South Africa/KRISP-K002584/2020|EPI ISL 535449|B.1.1.1|South Africa|2020-08-01	0.0007397223	Africa
Africa|hCoV-19/South Africa/KRISP-0411/2020|EPI ISL 495536|B.1.1.206|South Africa|2020-07-02	Africa|hCoV-19/South Africa/KRISP-K002584/2020|EPI ISL 535449|B.1.1.1|South Africa|2020-08-01	0.0005714556	Africa
Africa|hCoV-19/South Africa/KRISP-0412/2020|EPI ISL 495537|B.1.1.206|South Africa|2020-07-02	Africa|hCoV-19/South Africa/KRISP-K002584/2020|EPI ISL 535449|B.1.1.1|South Africa|2020-08-01	0.0006050829	Africa
Africa|hCoV-19/South Africa/KRISP-0413/2020|EPI ISL 495538|B.1.1.40|South Africa|2020-07-02	Africa|hCoV-19/South Africa/KRISP-K002584/2020|EPI ISL 535449|B.1.1.1|South Africa|2020-08-01	0.0005714307	Africa
Africa|hCoV-19/South Africa/KRISP-0414/2020|EPI ISL 495539|B.1.140|South Africa|2020-07-02	Africa|hCoV-19/South Africa/KRISP-K002584/2020|EPI ISL 535449|B.1.1.1|South Africa|2020-08-01	0.0006724183	Africa
Africa|hCoV-19/South Africa/KRISP-0415/2020|EPI ISL 495540|B.1.140|South Africa|2020-07-02	Africa|hCoV-19/South Africa/KRISP-K002584/2020|EPI ISL 535449|B.1.1.1|South Africa|2020-08-01	0.0007060535	Africa
Africa|hCoV-19/South Africa/KRISP-0417/2020|EPI ISL 495541|B.1.1.62|South Africa|2020-07-02	Africa|hCoV-19/South Africa/KRISP-K002584/2020|EPI ISL 535449|B.1.1.1|South Africa|2020-08-01	0.0005378297	Africa
Africa|hCoV-19/South Africa/KRISP-0418/2020|EPI ISL 495542|B.1.1.206|South Africa|2020-07-02	Africa|hCoV-19/South Africa/KRISP-K002584/2020|EPI ISL 535449|B.1.1.1|South Africa|2020-08-01	0.0006386965	Africa
Africa|hCoV-19/South Africa/KRISP-0420/2020|EPI ISL 495543|C.9|South Africa|2020-07-01	Africa|hCoV-19/South Africa/KRISP-K002584/2020|EPI ISL 535449|B.1.1.1|South Africa|2020-08-01	0.0003704375	Africa
Africa|hCoV-19/South Africa/KRISP-0421/2020|EPI ISL 495544|B.1.1|South Africa|2020-07-01	Africa|hCoV-19/South Africa/KRISP-K002584/2020|EPI ISL 535449|B.1.1.1|South Africa|2020-08-01	0.0005054792	Africa
Africa|hCoV-19/South Africa/KRISP-0423/2020|EPI ISL 495545|B.1.140|South Africa|2020-07-01	Africa|hCoV-19/South Africa/KRISP-K002584/2020|EPI ISL 535449|B.1.1.1|South Africa|2020-08-01	0.0005816080	Africa
Africa|hCoV-19/South Africa/KRISP-0426/2020|EPI ISL 495546|B.1.1.206|South Africa|2020-07-01	Africa|hCoV-19/South Africa/KRISP-K002584/2020|EPI ISL 535449|B.1.1.1|South Africa|2020-08-01	0.0006052922	Africa
Africa|hCoV-19/South Africa/KRISP-0436/2020|EPI ISL 498055|B.1.1|South Africa|2020-07-01	Africa|hCoV-19/South Africa/KRISP-K002584/2020|EPI ISL 535449|B.1.1.1|South Africa|2020-08-01	0.0004705615	Africa
Africa|hCoV-19/South Africa/KRISP-0445/2020|EPI ISL 498058|H.1|South Africa|2020-06-30	Africa|hCoV-19/South Africa/KRISP-K002584/2020|EPI ISL 535449|B.1.1.1|South Africa|2020-08-01	0.0004445757	Africa
Africa|hCoV-19/South Africa/KRISP-0446/2020|EPI ISL 498059|B.1.5|South Africa|2020-06-30	Africa|hCoV-19/South Africa/KRISP-K002584/2020|EPI ISL 535449|B.1.1.1|South Africa|2020-08-01	0.0004450735	Africa
Africa|hCoV-19/South Africa/KRISP-045/2020|EPI ISL 436686|B.1.1.1|South Africa|2020-03-27	Africa|hCoV-19/South Africa/KRISP-K002584/2020|EPI ISL 535449|B.1.1.1|South Africa|2020-08-01	0.0002688470	Africa
Africa|hCoV-19/South Africa/KRISP-0458/2020|EPI ISL 495549|B.1.1|South Africa|2020-07-02	Africa|hCoV-19/South Africa/KRISP-K002584/2020|EPI ISL 535449|B.1.1.1|South Africa|2020-08-01	0.0005736262	Africa
Africa|hCoV-19/South Africa/KRISP-0460/2020|EPI ISL 495550|B.1.106|South Africa|2020-07-02	Africa|hCoV-19/South Africa/KRISP-K002584/2020|EPI ISL 535449|B.1.1.1|South Africa|2020-08-01	0.0005717457	Africa
Africa|hCoV-19/South Africa/KRISP-0462/2020|EPI ISL 495552|B.1.106|South Africa|2020-07-02	Africa|hCoV-19/South Africa/KRISP-K002584/2020|EPI ISL 535449|B.1.1.1|South Africa|2020-08-01	0.0005435677	Africa
Africa|hCoV-19/South Africa/KRISP-0464/2020|EPI ISL 495553|B.1.5|South Africa|2020-06-30	Africa|hCoV-19/South Africa/KRISP-K002584/2020|EPI ISL 535449|B.1.1.1|South Africa|2020-08-01	0.0005654016	Africa
Africa|hCoV-19/South Africa/KRISP-0469/2020|EPI ISL 495555|H.1|South Africa|2020-07-06	Africa|hCoV-19/South Africa/KRISP-K002584/2020|EPI ISL 535449|B.1.1.1|South Africa|2020-08-01	0.0004762091	Africa
Africa|hCoV-19/South Africa/KRISP-0474/2020|EPI ISL 495557|H.1|South Africa|2020-07-06	Africa|hCoV-19/South Africa/KRISP-K002584/2020|EPI ISL 535449|B.1.1.1|South Africa|2020-08-01	0.0004705614	Africa
Africa|hCoV-19/South Africa/KRISP-0475/2020|EPI ISL 495558|H.1|South Africa|2020-07-06	Africa|hCoV-19/South Africa/KRISP-K002584/2020|EPI ISL 535449|B.1.1.1|South Africa|2020-08-01	0.0004739053	Africa
Africa|hCoV-19/South Africa/KRISP-0478/2020|EPI ISL 495559|B.1.1|South Africa|2020-07-05	Africa|hCoV-19/South Africa/KRISP-K002584/2020|EPI ISL 535449|B.1.1.1|South Africa|2020-08-01	0.0003702390	Africa
Africa|hCoV-19/South Africa/KRISP-0485/2020|EPI ISL 495561|B.1.1.206|South Africa|2020-07-03	Africa|hCoV-19/South Africa/KRISP-K002584/2020|EPI ISL 535449|B.1.1.1|South Africa|2020-08-01	0.0004395407	Africa
Africa|hCoV-19/South Africa/KRISP-0487/2020|EPI ISL 495562|B.1.106|South Africa|2020-07-03	Africa|hCoV-19/South Africa/KRISP-K002584/2020|EPI ISL 535449|B.1.1.1|South Africa|2020-08-01	0.0007060366	Africa
Africa|hCoV-19/South Africa/KRISP-0489/2020|EPI ISL 498060|B.1.1.206|South Africa|2020-07-09	Africa|hCoV-19/South Africa/KRISP-K002584/2020|EPI ISL 535449|B.1.1.1|South Africa|2020-08-01	0.0005055985	Africa
Africa|hCoV-19/South Africa/KRISP-0490/2020|EPI ISL 498061|B.1.1.206|South Africa|2020-07-09	Africa|hCoV-19/South Africa/KRISP-K002584/2020|EPI ISL 535449|B.1.1.1|South Africa|2020-08-01	0.0005041713	Africa
Africa|hCoV-19/South Africa/KRISP-0491/2020|EPI ISL 498062|B.1.1.273|South Africa|2020-07-07	Africa|hCoV-19/South Africa/KRISP-K002584/2020|EPI ISL 535449|B.1.1.1|South Africa|2020-08-01	0.0006050444	Africa
Africa|hCoV-19/South Africa/KRISP-0492/2020|EPI ISL 498063|B.1.1.273|South Africa|2020-07-07	Africa|hCoV-19/South Africa/KRISP-K002584/2020|EPI ISL 535449|B.1.1.1|South Africa|2020-08-01	0.0006099375	Africa
Africa|hCoV-19/South Africa/KRISP-0493/2020|EPI ISL 498064|B.1.1.67|South Africa|2020-07-07	Africa|hCoV-19/South Africa/KRISP-K002584/2020|EPI ISL 535449|B.1.1.1|South Africa|2020-08-01	0.0005070579	Africa
Africa|hCoV-19/South Africa/KRISP-0494/2020|EPI ISL 498065|B.1.1.206|South Africa|2020-07-09	Africa|hCoV-19/South Africa/KRISP-K002584/2020|EPI ISL 535449|B.1.1.1|South Africa|2020-08-01	0.0005377936	Africa
Africa|hCoV-19/South Africa/KRISP-0497/2020|EPI ISL 498066|B.1.1.206|South Africa|2020-07-09	Africa|hCoV-19/South Africa/KRISP-K002584/2020|EPI ISL 535449|B.1.1.1|South Africa|2020-08-01	0.0005377936	Africa
Africa|hCoV-19/South Africa/KRISP-0498/2020|EPI ISL 498067|B.1|South Africa|2020-07-10	Africa|hCoV-19/South Africa/KRISP-K002584/2020|EPI ISL 535449|B.1.1.1|South Africa|2020-08-01	0.0007396901	Africa
Africa|hCoV-19/South Africa/KRISP-0500/2020|EPI ISL 498068|B.1.1|South Africa|2020-07-07	Africa|hCoV-19/South Africa/KRISP-K002584/2020|EPI ISL 535449|B.1.1.1|South Africa|2020-08-01	0.0004215580	Africa
Africa|hCoV-19/South Africa/KRISP-0501/2020|EPI ISL 498069|B.1.5|South Africa|2020-07-11	Africa|hCoV-19/South Africa/KRISP-K002584/2020|EPI ISL 535449|B.1.1.1|South Africa|2020-08-01	0.0006051258	Africa
Africa|hCoV-19/South Africa/KRISP-0502/2020|EPI ISL 498070|B.1.1.273|South Africa|2020-07-11	Africa|hCoV-19/South Africa/KRISP-K002584/2020|EPI ISL 535449|B.1.1.1|South Africa|2020-08-01	0.0006393799	Africa
Africa|hCoV-19/South Africa/KRISP-0503/2020|EPI ISL 498071|B.1.1.273|South Africa|2020-07-11	Africa|hCoV-19/South Africa/KRISP-K002584/2020|EPI ISL 535449|B.1.1.1|South Africa|2020-08-01	0.0007396726	Africa
Africa|hCoV-19/South Africa/KRISP-0526/2020|EPI ISL 498072|B.1.5.19|South Africa|2020-07-13	Africa|hCoV-19/South Africa/KRISP-K002584/2020|EPI ISL 535449|B.1.1.1|South Africa|2020-08-01	0.0006387394	Africa
Africa|hCoV-19/South Africa/KRISP-0527/2020|EPI ISL 498073|B.1.140|South Africa|2020-07-14	Africa|hCoV-19/South Africa/KRISP-K002584/2020|EPI ISL 535449|B.1.1.1|South Africa|2020-08-01	0.0008070024	Africa
Africa|hCoV-19/South Africa/KRISP-0529/2020|EPI ISL 498074|C.1|South Africa|2020-07-13	Africa|hCoV-19/South Africa/KRISP-K002584/2020|EPI ISL 535449|B.1.1.1|South Africa|2020-08-01	0.0003697193	Africa
Africa|hCoV-19/South Africa/KRISP-0531/2020|EPI ISL 498075|B.1.5|South Africa|2020-07-14	Africa|hCoV-19/South Africa/KRISP-K002584/2020|EPI ISL 535449|B.1.1.1|South Africa|2020-08-01	0.0007060535	Africa
Africa|hCoV-19/South Africa/KRISP-0534/2020|EPI ISL 498077|B.1.5|South Africa|2020-07-14	Africa|hCoV-19/South Africa/KRISP-K002584/2020|EPI ISL 535449|B.1.1.1|South Africa|2020-08-01	0.0007061010	Africa
Africa|hCoV-19/South Africa/KRISP-0535/2020|EPI ISL 498078|B.1.1.206|South Africa|2020-07-08	Africa|hCoV-19/South Africa/KRISP-K002584/2020|EPI ISL 535449|B.1.1.1|South Africa|2020-08-01	0.0006723574	Africa
Africa|hCoV-19/South Africa/KRISP-0536/2020|EPI ISL 498079|B.1.1|South Africa|2020-07-14	Africa|hCoV-19/South Africa/KRISP-K002584/2020|EPI ISL 535449|B.1.1.1|South Africa|2020-08-01	0.0005378170	Africa
Africa|hCoV-19/South Africa/KRISP-0538/2020|EPI ISL 498080|B.1.1.254|South Africa|2020-07-14	Africa|hCoV-19/South Africa/KRISP-K002584/2020|EPI ISL 535449|B.1.1.1|South Africa|2020-08-01	0.0004405236	Africa
Africa|hCoV-19/South Africa/KRISP-0539/2020|EPI ISL 498081|B.1.1.206|South Africa|2020-07-07	Africa|hCoV-19/South Africa/KRISP-K002584/2020|EPI ISL 535449|B.1.1.1|South Africa|2020-08-01	0.0005714421	Africa
Africa|hCoV-19/South Africa/KRISP-0540/2020|EPI ISL 498082|B.1.1|South Africa|2020-07-14	Africa|hCoV-19/South Africa/KRISP-K002584/2020|EPI ISL 535449|B.1.1.1|South Africa|2020-08-01	0.0004705504	Africa
Africa|hCoV-19/South Africa/KRISP-0541/2020|EPI ISL 498083|B.1.1.206|South Africa|2020-07-14	Africa|hCoV-19/South Africa/KRISP-K002584/2020|EPI ISL 535449|B.1.1.1|South Africa|2020-08-01	0.0006148450	Africa
Africa|hCoV-19/South Africa/KRISP-0543/2020|EPI ISL 498084|C.2|South Africa|2020-07-12	Africa|hCoV-19/South Africa/KRISP-K002584/2020|EPI ISL 535449|B.1.1.1|South Africa|2020-08-01	0.0005041595	Africa
Africa|hCoV-19/South Africa/KRISP-0544/2020|EPI ISL 498085|B.1.1.206|South Africa|2020-07-13	Africa|hCoV-19/South Africa/KRISP-K002584/2020|EPI ISL 535449|B.1.1.1|South Africa|2020-08-01	0.0005402885	Africa
Africa|hCoV-19/South Africa/KRISP-0545/2020|EPI ISL 498086|B.1.1.273|South Africa|2020-07-14	Africa|hCoV-19/South Africa/KRISP-K002584/2020|EPI ISL 535449|B.1.1.1|South Africa|2020-08-01	0.0006723282	Africa
Africa|hCoV-19/South Africa/KRISP-0548/2020|EPI ISL 498087|B.1.1.273|South Africa|2020-07-15	Africa|hCoV-19/South Africa/KRISP-K002584/2020|EPI ISL 535449|B.1.1.1|South Africa|2020-08-01	0.0005714058	Africa
Africa|hCoV-19/South Africa/KRISP-0549/2020|EPI ISL 498088|B.1.140|South Africa|2020-07-15	Africa|hCoV-19/South Africa/KRISP-K002584/2020|EPI ISL 535449|B.1.1.1|South Africa|2020-08-01	0.0006724476	Africa
Africa|hCoV-19/South Africa/KRISP-0550/2020|EPI ISL 498089|B.1.1.34|South Africa|2020-07-15	Africa|hCoV-19/South Africa/KRISP-K002584/2020|EPI ISL 535449|B.1.1.1|South Africa|2020-08-01	0.0006051235	Africa
Africa|hCoV-19/South Africa/KRISP-0551/2020|EPI ISL 498090|H.1|South Africa|2020-07-14	Africa|hCoV-19/South Africa/KRISP-K002584/2020|EPI ISL 535449|B.1.1.1|South Africa|2020-08-01	0.0004705615	Africa
Africa|hCoV-19/South Africa/KRISP-0552/2020|EPI ISL 498091|H.1|South Africa|2020-07-14	Africa|hCoV-19/South Africa/KRISP-K002584/2020|EPI ISL 535449|B.1.1.1|South Africa|2020-08-01	0.0004705615	Africa
Africa|hCoV-19/South Africa/KRISP-0553/2020|EPI ISL 498092|H.1|South Africa|2020-07-14	Africa|hCoV-19/South Africa/KRISP-K002584/2020|EPI ISL 535449|B.1.1.1|South Africa|2020-08-01	0.0004728339	Africa
Africa|hCoV-19/South Africa/KRISP-0554/2020|EPI ISL 498093|B.1.1|South Africa|2020-07-14	Africa|hCoV-19/South Africa/KRISP-K002584/2020|EPI ISL 535449|B.1.1.1|South Africa|2020-08-01	0.0004734093	Africa
Africa|hCoV-19/South Africa/KRISP-0555/2020|EPI ISL 498094|B.1.140|South Africa|2020-07-15	Africa|hCoV-19/South Africa/KRISP-K002584/2020|EPI ISL 535449|B.1.1.1|South Africa|2020-08-01	0.0007060705	Africa
Africa|hCoV-19/South Africa/KRISP-0556/2020|EPI ISL 498095|B.1.1.273|South Africa|2020-07-15	Africa|hCoV-19/South Africa/KRISP-K002584/2020|EPI ISL 535449|B.1.1.1|South Africa|2020-08-01	0.0005714193	Africa
Africa|hCoV-19/South Africa/KRISP-0557/2020|EPI ISL 498096|C.1|South Africa|2020-07-14	Africa|hCoV-19/South Africa/KRISP-K002584/2020|EPI ISL 535449|B.1.1.1|South Africa|2020-08-01	0.0003697690	Africa
Africa|hCoV-19/South Africa/KRISP-0558/2020|EPI ISL 498097|B.1.1.206|South Africa|2020-07-15	Africa|hCoV-19/South Africa/KRISP-K002584/2020|EPI ISL 535449|B.1.1.1|South Africa|2020-08-01	0.0005406769	Africa
Africa|hCoV-19/South Africa/KRISP-0559/2020|EPI ISL 498098|B.1.1.206|South Africa|2020-07-14	Africa|hCoV-19/South Africa/KRISP-K002584/2020|EPI ISL 535449|B.1.1.1|South Africa|2020-08-01	0.0006050826	Africa
Africa|hCoV-19/South Africa/KRISP-0560/2020|EPI ISL 498099|B.1.1|South Africa|2020-07-15	Africa|hCoV-19/South Africa/KRISP-K002584/2020|EPI ISL 535449|B.1.1.1|South Africa|2020-08-01	0.0004369117	Africa
Africa|hCoV-19/South Africa/KRISP-0561/2020|EPI ISL 498100|H.1|South Africa|2020-07-15	Africa|hCoV-19/South Africa/KRISP-K002584/2020|EPI ISL 535449|B.1.1.1|South Africa|2020-08-01	0.0005041832	Africa
Africa|hCoV-19/South Africa/KRISP-0562/2020|EPI ISL 498101|B.1.140|South Africa|2020-07-15	Africa|hCoV-19/South Africa/KRISP-K002584/2020|EPI ISL 535449|B.1.1.1|South Africa|2020-08-01	0.0006387844	Africa
Africa|hCoV-19/South Africa/KRISP-0564/2020|EPI ISL 498103|B.1.1|South Africa|2020-07-15	Africa|hCoV-19/South Africa/KRISP-K002584/2020|EPI ISL 535449|B.1.1.1|South Africa|2020-08-01	0.0003696796	Africa
Africa|hCoV-19/South Africa/KRISP-0565/2020|EPI ISL 498104|C.2|South Africa|2020-07-14	Africa|hCoV-19/South Africa/KRISP-K002584/2020|EPI ISL 535449|B.1.1.1|South Africa|2020-08-01	0.0003696870	Africa
Africa|hCoV-19/South Africa/KRISP-0567/2020|EPI ISL 498105|B.1.1.206|South Africa|2020-07-15	Africa|hCoV-19/South Africa/KRISP-K002584/2020|EPI ISL 535449|B.1.1.1|South Africa|2020-08-01	0.0005072859	Africa
Africa|hCoV-19/South Africa/KRISP-0568/2020|EPI ISL 498106|B.1.1|South Africa|2020-07-15	Africa|hCoV-19/South Africa/KRISP-K002584/2020|EPI ISL 535449|B.1.1.1|South Africa|2020-08-01	0.0004369118	Africa
Africa|hCoV-19/South Africa/KRISP-0569/2020|EPI ISL 498107|B.1.1.206|South Africa|2020-07-15	Africa|hCoV-19/South Africa/KRISP-K002584/2020|EPI ISL 535449|B.1.1.1|South Africa|2020-08-01	0.0004734460	Africa
Africa|hCoV-19/South Africa/KRISP-0570/2020|EPI ISL 498108|B.1.1.56|South Africa|2020-07-02	Africa|hCoV-19/South Africa/KRISP-K002584/2020|EPI ISL 535449|B.1.1.1|South Africa|2020-08-01	0.0005378404	Africa
Africa|hCoV-19/South Africa/KRISP-0571/2020|EPI ISL 498109|B.1.1.56|South Africa|2020-07-14	Africa|hCoV-19/South Africa/KRISP-K002584/2020|EPI ISL 535449|B.1.1.1|South Africa|2020-08-01	0.0004705709	Africa
Africa|hCoV-19/South Africa/KRISP-0572/2020|EPI ISL 498110|B.1.5|South Africa|2020-07-13	Africa|hCoV-19/South Africa/KRISP-K002584/2020|EPI ISL 535449|B.1.1.1|South Africa|2020-08-01	0.0006724318	Africa
Africa|hCoV-19/South Africa/KRISP-0573/2020|EPI ISL 498111|B.1.1.206|South Africa|2020-07-14	Africa|hCoV-19/South Africa/KRISP-K002584/2020|EPI ISL 535449|B.1.1.1|South Africa|2020-08-01	0.0006050828	Africa
Africa|hCoV-19/South Africa/KRISP-0574/2020|EPI ISL 498112|B.1.1.206|South Africa|2020-07-15	Africa|hCoV-19/South Africa/KRISP-K002584/2020|EPI ISL 535449|B.1.1.1|South Africa|2020-08-01	0.0006387393	Africa
Africa|hCoV-19/South Africa/KRISP-0575/2020|EPI ISL 498113|B.1.1.206|South Africa|2020-07-13	Africa|hCoV-19/South Africa/KRISP-K002584/2020|EPI ISL 535449|B.1.1.1|South Africa|2020-08-01	0.0006050828	Africa
Africa|hCoV-19/South Africa/KRISP-0576/2020|EPI ISL 498114|B.1.1.206|South Africa|2020-07-07	Africa|hCoV-19/South Africa/KRISP-K002584/2020|EPI ISL 535449|B.1.1.1|South Africa|2020-08-01	0.0005041713	Africa
Africa|hCoV-19/South Africa/KRISP-0577/2020|EPI ISL 498115|B.1.1.56|South Africa|2020-07-09	Africa|hCoV-19/South Africa/KRISP-K002584/2020|EPI ISL 535449|B.1.1.1|South Africa|2020-08-01	0.0006050828	Africa
Africa|hCoV-19/South Africa/KRISP-0578/2020|EPI ISL 498116|B.1.1.206|South Africa|2020-07-09	Africa|hCoV-19/South Africa/KRISP-K002584/2020|EPI ISL 535449|B.1.1.1|South Africa|2020-08-01	0.0005378063	Africa
Africa|hCoV-19/South Africa/KRISP-0579/2020|EPI ISL 498117|B.1.1.273|South Africa|2020-07-08	Africa|hCoV-19/South Africa/KRISP-K002584/2020|EPI ISL 535449|B.1.1.1|South Africa|2020-08-01	0.0006050708	Africa
Africa|hCoV-19/South Africa/KRISP-0580/2020|EPI ISL 498118|B.1.1.206|South Africa|2020-07-07	Africa|hCoV-19/South Africa/KRISP-K002584/2020|EPI ISL 535449|B.1.1.1|South Africa|2020-08-01	0.0005378063	Africa
Africa|hCoV-19/South Africa/KRISP-0581/2020|EPI ISL 498119|B.1.1.273|South Africa|2020-07-09	Africa|hCoV-19/South Africa/KRISP-K002584/2020|EPI ISL 535449|B.1.1.1|South Africa|2020-08-01	0.0005377828	Africa
Africa|hCoV-19/South Africa/KRISP-0584/2020|EPI ISL 498122|B.1|South Africa|2020-07-07	Africa|hCoV-19/South Africa/KRISP-K002584/2020|EPI ISL 535449|B.1.1.1|South Africa|2020-08-01	0.0006051113	Africa
Africa|hCoV-19/South Africa/KRISP-0585/2020|EPI ISL 498123|B.1.140|South Africa|2020-07-08	Africa|hCoV-19/South Africa/KRISP-K002584/2020|EPI ISL 535449|B.1.1.1|South Africa|2020-08-01	0.0007397074	Africa
Africa|hCoV-19/South Africa/KRISP-0586/2020|EPI ISL 498124|B.1.1.273|South Africa|2020-07-08	Africa|hCoV-19/South Africa/KRISP-K002584/2020|EPI ISL 535449|B.1.1.1|South Africa|2020-08-01	0.0005714307	Africa
Africa|hCoV-19/South Africa/KRISP-0587/2020|EPI ISL 498125|B.1.1.56|South Africa|2020-07-09	Africa|hCoV-19/South Africa/KRISP-K002584/2020|EPI ISL 535449|B.1.1.1|South Africa|2020-08-01	0.0005714307	Africa
Africa|hCoV-19/South Africa/KRISP-0588/2020|EPI ISL 498126|B.1.140|South Africa|2020-07-08	Africa|hCoV-19/South Africa/KRISP-K002584/2020|EPI ISL 535449|B.1.1.1|South Africa|2020-08-01	0.0007060534	Africa
Africa|hCoV-19/South Africa/KRISP-06/2020|EPI ISL 421573|B.6|South Africa|2020-03-31	Africa|hCoV-19/South Africa/KRISP-K002584/2020|EPI ISL 535449|B.1.1.1|South Africa|2020-08-01	0.0007425929	Africa
Africa|hCoV-19/South Africa/KRISP-07/2020|EPI ISL 421574|B.1.106|South Africa|2020-04-01	Africa|hCoV-19/South Africa/KRISP-K002584/2020|EPI ISL 535449|B.1.1.1|South Africa|2020-08-01	0.0005042119	Africa
Africa|hCoV-19/South Africa/KRISP-101/2020|EPI ISL 455631|B.1.5|South Africa|2020-04-30	Africa|hCoV-19/South Africa/KRISP-K002584/2020|EPI ISL 535449|B.1.1.1|South Africa|2020-08-01	0.0005041950	Africa
Africa|hCoV-19/South Africa/KRISP-102/2020|EPI ISL 455632|B.1.1|South Africa|2020-04-30	Africa|hCoV-19/South Africa/KRISP-K002584/2020|EPI ISL 535449|B.1.1.1|South Africa|2020-08-01	0.0004032950	Africa
Africa|hCoV-19/South Africa/KRISP-103/2020|EPI ISL 455633|B.1.106|South Africa|2020-04-30	Africa|hCoV-19/South Africa/KRISP-K002584/2020|EPI ISL 535449|B.1.1.1|South Africa|2020-08-01	0.0006059116	Africa
Africa|hCoV-19/South Africa/KRISP-104/2020|EPI ISL 455634|B.1.106|South Africa|2020-05-01	Africa|hCoV-19/South Africa/KRISP-K002584/2020|EPI ISL 535449|B.1.1.1|South Africa|2020-08-01	0.0006247944	Africa
Africa|hCoV-19/South Africa/KRISP-105/2020|EPI ISL 455635|B.1.106|South Africa|2020-05-05	Africa|hCoV-19/South Africa/KRISP-K002584/2020|EPI ISL 535449|B.1.1.1|South Africa|2020-08-01	0.0006068713	Africa
Africa|hCoV-19/South Africa/KRISP-106/2020|EPI ISL 455636|B.1.106|South Africa|2020-03-31	Africa|hCoV-19/South Africa/KRISP-K002584/2020|EPI ISL 535449|B.1.1.1|South Africa|2020-08-01	0.0005378189	Africa
Africa|hCoV-19/South Africa/KRISP-108/2020|EPI ISL 455638|B.1|South Africa|2020-05-04	Africa|hCoV-19/South Africa/KRISP-K002584/2020|EPI ISL 535449|B.1.1.1|South Africa|2020-08-01	0.0006259819	Africa
Africa|hCoV-19/South Africa/KRISP-109/2020|EPI ISL 455639|B.1.1.57|South Africa|2020-03-31	Africa|hCoV-19/South Africa/KRISP-K002584/2020|EPI ISL 535449|B.1.1.1|South Africa|2020-08-01	0.0004705497	Africa
Africa|hCoV-19/South Africa/KRISP-K000566/2020|EPI ISL 509223|B.1.1.206|South Africa|2020-07-13	Africa|hCoV-19/South Africa/KRISP-K002584/2020|EPI ISL 535449|B.1.1.1|South Africa|2020-08-01	0.0005378063	Africa
Africa|hCoV-19/South Africa/KRISP-K000567/2020|EPI ISL 509224|B.1.1.62|South Africa|2020-07-13	Africa|hCoV-19/South Africa/KRISP-K002584/2020|EPI ISL 535449|B.1.1.1|South Africa|2020-08-01	0.0005378839	Africa
Africa|hCoV-19/South Africa/KRISP-K000568/2020|EPI ISL 509225|B.1.1.206|South Africa|2020-07-11	Africa|hCoV-19/South Africa/KRISP-K002584/2020|EPI ISL 535449|B.1.1.1|South Africa|2020-08-01	0.0005378297	Africa
Africa|hCoV-19/South Africa/KRISP-K000569/2020|EPI ISL 509226|H.1|South Africa|2020-07-11	Africa|hCoV-19/South Africa/KRISP-K002584/2020|EPI ISL 535449|B.1.1.1|South Africa|2020-08-01	0.0005714691	Africa
Africa|hCoV-19/South Africa/KRISP-K000571/2020|EPI ISL 509227|B.1.1.99|South Africa|2020-07-13	Africa|hCoV-19/South Africa/KRISP-K002584/2020|EPI ISL 535449|B.1.1.1|South Africa|2020-08-01	0.0004075956	Africa
Africa|hCoV-19/South Africa/KRISP-K000572/2020|EPI ISL 509228|B.1.1.206|South Africa|2020-07-13	Africa|hCoV-19/South Africa/KRISP-K002584/2020|EPI ISL 535449|B.1.1.1|South Africa|2020-08-01	0.0006050709	Africa
Africa|hCoV-19/South Africa/KRISP-K000573/2020|EPI ISL 509229|B.1.1.206|South Africa|2020-07-10	Africa|hCoV-19/South Africa/KRISP-K002584/2020|EPI ISL 535449|B.1.1.1|South Africa|2020-08-01	0.0004705504	Africa
Africa|hCoV-19/South Africa/KRISP-K000574/2020|EPI ISL 509230|B.1.5.19|South Africa|2020-07-13	Africa|hCoV-19/South Africa/KRISP-K002584/2020|EPI ISL 535449|B.1.1.1|South Africa|2020-08-01	0.0006050850	Africa
Africa|hCoV-19/South Africa/KRISP-K000575/2020|EPI ISL 509231|B.1.140|South Africa|2020-07-13	Africa|hCoV-19/South Africa/KRISP-K002584/2020|EPI ISL 535449|B.1.1.1|South Africa|2020-08-01	0.0007060368	Africa
Africa|hCoV-19/South Africa/KRISP-K000576/2020|EPI ISL 509232|B.1.1.206|South Africa|2020-07-13	Africa|hCoV-19/South Africa/KRISP-K002584/2020|EPI ISL 535449|B.1.1.1|South Africa|2020-08-01	0.0005714421	Africa
Africa|hCoV-19/South Africa/KRISP-K000577/2020|EPI ISL 509233|B.1.1.206|South Africa|2020-07-11	Africa|hCoV-19/South Africa/KRISP-K002584/2020|EPI ISL 535449|B.1.1.1|South Africa|2020-08-01	0.0004369117	Africa
Africa|hCoV-19/South Africa/KRISP-K000578/2020|EPI ISL 509234|C.1|South Africa|2020-07-13	Africa|hCoV-19/South Africa/KRISP-K002584/2020|EPI ISL 535449|B.1.1.1|South Africa|2020-08-01	0.0004399214	Africa
Africa|hCoV-19/South Africa/KRISP-K000579/2020|EPI ISL 509235|C.1|South Africa|2020-07-10	Africa|hCoV-19/South Africa/KRISP-K002584/2020|EPI ISL 535449|B.1.1.1|South Africa|2020-08-01	0.0003024895	Africa
Africa|hCoV-19/South Africa/KRISP-K000580/2020|EPI ISL 509236|B.1.1|South Africa|2020-07-13	Africa|hCoV-19/South Africa/KRISP-K002584/2020|EPI ISL 535449|B.1.1.1|South Africa|2020-08-01	0.0005041832	Africa
Africa|hCoV-19/South Africa/KRISP-K000581/2020|EPI ISL 509237|B.1.1.206|South Africa|2020-07-13	Africa|hCoV-19/South Africa/KRISP-K002584/2020|EPI ISL 535449|B.1.1.1|South Africa|2020-08-01	0.0006387393	Africa
Africa|hCoV-19/South Africa/KRISP-K000582/2020|EPI ISL 509238|B.1.1.206|South Africa|2020-07-13	Africa|hCoV-19/South Africa/KRISP-K002584/2020|EPI ISL 535449|B.1.1.1|South Africa|2020-08-01	0.0005041712	Africa
Africa|hCoV-19/South Africa/KRISP-K000583/2020|EPI ISL 509239|B.1.1.206|South Africa|2020-07-13	Africa|hCoV-19/South Africa/KRISP-K002584/2020|EPI ISL 535449|B.1.1.1|South Africa|2020-08-01	0.0005378170	Africa
Africa|hCoV-19/South Africa/KRISP-K000584/2020|EPI ISL 509240|B.1.1.273|South Africa|2020-07-13	Africa|hCoV-19/South Africa/KRISP-K002584/2020|EPI ISL 535449|B.1.1.1|South Africa|2020-08-01	0.0006386709	Africa
Africa|hCoV-19/South Africa/KRISP-K000585/2020|EPI ISL 509241|B.1.140|South Africa|2020-07-13	Africa|hCoV-19/South Africa/KRISP-K002584/2020|EPI ISL 535449|B.1.1.1|South Africa|2020-08-01	0.0006387844	Africa
Africa|hCoV-19/South Africa/KRISP-K000586/2020|EPI ISL 509242|B.1.140|South Africa|2020-07-13	Africa|hCoV-19/South Africa/KRISP-K002584/2020|EPI ISL 535449|B.1.1.1|South Africa|2020-08-01	0.0006727734	Africa
Africa|hCoV-19/South Africa/KRISP-K000588/2020|EPI ISL 509243|B.1.1.206|South Africa|2020-07-13	Africa|hCoV-19/South Africa/KRISP-K002584/2020|EPI ISL 535449|B.1.1.1|South Africa|2020-08-01	0.0005714421	Africa
Africa|hCoV-19/South Africa/KRISP-K000589/2020|EPI ISL 509244|B.1.1.206|South Africa|2020-07-13	Africa|hCoV-19/South Africa/KRISP-K002584/2020|EPI ISL 535449|B.1.1.1|South Africa|2020-08-01	0.0005714670	Africa
Africa|hCoV-19/South Africa/KRISP-K000591/2020|EPI ISL 509245|B.1.5|South Africa|2020-07-12	Africa|hCoV-19/South Africa/KRISP-K002584/2020|EPI ISL 535449|B.1.1.1|South Africa|2020-08-01	0.0004705725	Africa
Africa|hCoV-19/South Africa/KRISP-K000592/2020|EPI ISL 509246|B.1.1.273|South Africa|2020-07-13	Africa|hCoV-19/South Africa/KRISP-K002584/2020|EPI ISL 535449|B.1.1.1|South Africa|2020-08-01	0.0005760439	Africa
Africa|hCoV-19/South Africa/KRISP-K000594/2020|EPI ISL 509247|B.1.140|South Africa|2020-07-02	Africa|hCoV-19/South Africa/KRISP-K002584/2020|EPI ISL 535449|B.1.1.1|South Africa|2020-08-01	0.0007396899	Africa
Africa|hCoV-19/South Africa/KRISP-K000595/2020|EPI ISL 509248|B.1.140|South Africa|2020-07-02	Africa|hCoV-19/South Africa/KRISP-K002584/2020|EPI ISL 535449|B.1.1.1|South Africa|2020-08-01	0.0007060535	Africa
Africa|hCoV-19/South Africa/KRISP-K000596/2020|EPI ISL 509249|B.1.1.206|South Africa|2020-07-02	Africa|hCoV-19/South Africa/KRISP-K002584/2020|EPI ISL 535449|B.1.1.1|South Africa|2020-08-01	0.0006051092	Africa
Africa|hCoV-19/South Africa/KRISP-K000597/2020|EPI ISL 509250|B.1.1.34|South Africa|2020-07-13	Africa|hCoV-19/South Africa/KRISP-K002584/2020|EPI ISL 535449|B.1.1.1|South Africa|2020-08-01	0.0005041713	Africa
Africa|hCoV-19/South Africa/KRISP-K000598/2020|EPI ISL 509251|B.1.1.206|South Africa|2020-07-03	Africa|hCoV-19/South Africa/KRISP-K002584/2020|EPI ISL 535449|B.1.1.1|South Africa|2020-08-01	0.0004705504	Africa
Africa|hCoV-19/South Africa/KRISP-K000599/2020|EPI ISL 509252|B.1.1.273|South Africa|2020-07-13	Africa|hCoV-19/South Africa/KRISP-K002584/2020|EPI ISL 535449|B.1.1.1|South Africa|2020-08-01	0.0004705504	Africa
Africa|hCoV-19/South Africa/KRISP-K000600/2020|EPI ISL 509253|B.1.1.206|South Africa|2020-07-01	Africa|hCoV-19/South Africa/KRISP-K002584/2020|EPI ISL 535449|B.1.1.1|South Africa|2020-08-01	0.0006050565	Africa
Africa|hCoV-19/South Africa/KRISP-K000601/2020|EPI ISL 509254|B.1.1.57|South Africa|2020-07-13	Africa|hCoV-19/South Africa/KRISP-K002584/2020|EPI ISL 535449|B.1.1.1|South Africa|2020-08-01	0.0004369308	Africa
Africa|hCoV-19/South Africa/KRISP-K000602/2020|EPI ISL 509255|B.1.1.206|South Africa|2020-07-01	Africa|hCoV-19/South Africa/KRISP-K002584/2020|EPI ISL 535449|B.1.1.1|South Africa|2020-08-01	0.0005714307	Africa
Africa|hCoV-19/South Africa/KRISP-K000603/2020|EPI ISL 509256|B.1.1.206|South Africa|2020-07-02	Africa|hCoV-19/South Africa/KRISP-K002584/2020|EPI ISL 535449|B.1.1.1|South Africa|2020-08-01	0.0005377936	Africa
Africa|hCoV-19/South Africa/KRISP-K000604/2020|EPI ISL 509257|C.1|South Africa|2020-07-01	Africa|hCoV-19/South Africa/KRISP-K002584/2020|EPI ISL 535449|B.1.1.1|South Africa|2020-08-01	0.0003360723	Africa
Africa|hCoV-19/South Africa/KRISP-K000606/2020|EPI ISL 509259|B.1.1.206|South Africa|2020-07-02	Africa|hCoV-19/South Africa/KRISP-K002584/2020|EPI ISL 535449|B.1.1.1|South Africa|2020-08-01	0.0006871505	Africa
Africa|hCoV-19/South Africa/KRISP-K000607/2020|EPI ISL 509260|B.1.1.57|South Africa|2020-07-13	Africa|hCoV-19/South Africa/KRISP-K002584/2020|EPI ISL 535449|B.1.1.1|South Africa|2020-08-01	0.0005041934	Africa
Africa|hCoV-19/South Africa/KRISP-K000608/2020|EPI ISL 509261|H.1|South Africa|2020-07-03	Africa|hCoV-19/South Africa/KRISP-K002584/2020|EPI ISL 535449|B.1.1.1|South Africa|2020-08-01	0.0005054232	Africa
Africa|hCoV-19/South Africa/KRISP-K000612/2020|EPI ISL 509264|B.1.1.206|South Africa|2020-07-01	Africa|hCoV-19/South Africa/KRISP-K002584/2020|EPI ISL 535449|B.1.1.1|South Africa|2020-08-01	0.0006723709	Africa
Africa|hCoV-19/South Africa/KRISP-K000613/2020|EPI ISL 509265|B.1.1.206|South Africa|2020-07-14	Africa|hCoV-19/South Africa/KRISP-K002584/2020|EPI ISL 535449|B.1.1.1|South Africa|2020-08-01	0.0006723573	Africa
Africa|hCoV-19/South Africa/KRISP-K000614/2020|EPI ISL 509266|B.1.1.206|South Africa|2020-07-02	Africa|hCoV-19/South Africa/KRISP-K002584/2020|EPI ISL 535449|B.1.1.1|South Africa|2020-08-01	0.0005714556	Africa
Africa|hCoV-19/South Africa/KRISP-K000615/2020|EPI ISL 509267|B.1.1.206|South Africa|2020-07-02	Africa|hCoV-19/South Africa/KRISP-K002584/2020|EPI ISL 535449|B.1.1.1|South Africa|2020-08-01	0.0006387115	Africa
Africa|hCoV-19/South Africa/KRISP-K000616/2020|EPI ISL 509268|B.1.1.206|South Africa|2020-07-01	Africa|hCoV-19/South Africa/KRISP-K002584/2020|EPI ISL 535449|B.1.1.1|South Africa|2020-08-01	0.0005420929	Africa
Africa|hCoV-19/South Africa/KRISP-K000617/2020|EPI ISL 509269|B.1.1.206|South Africa|2020-07-01	Africa|hCoV-19/South Africa/KRISP-K002584/2020|EPI ISL 535449|B.1.1.1|South Africa|2020-08-01	0.0005378171	Africa
Africa|hCoV-19/South Africa/KRISP-K000618/2020|EPI ISL 509270|B.1.1.206|South Africa|2020-07-03	Africa|hCoV-19/South Africa/KRISP-K002584/2020|EPI ISL 535449|B.1.1.1|South Africa|2020-08-01	0.0005041713	Africa
Africa|hCoV-19/South Africa/KRISP-K000620/2020|EPI ISL 509272|B.1.1.206|South Africa|2020-07-01	Africa|hCoV-19/South Africa/KRISP-K002584/2020|EPI ISL 535449|B.1.1.1|South Africa|2020-08-01	0.0005802252	Africa
Africa|hCoV-19/South Africa/KRISP-K000621/2020|EPI ISL 509273|B.1.140|South Africa|2020-07-02	Africa|hCoV-19/South Africa/KRISP-K002584/2020|EPI ISL 535449|B.1.1.1|South Africa|2020-08-01	0.0007119170	Africa
Africa|hCoV-19/South Africa/KRISP-K000622/2020|EPI ISL 509274|B.1.1|South Africa|2020-07-03	Africa|hCoV-19/South Africa/KRISP-K002584/2020|EPI ISL 535449|B.1.1.1|South Africa|2020-08-01	0.0003696797	Africa
Africa|hCoV-19/South Africa/KRISP-K000623/2020|EPI ISL 509275|B.1.1.206|South Africa|2020-07-04	Africa|hCoV-19/South Africa/KRISP-K002584/2020|EPI ISL 535449|B.1.1.1|South Africa|2020-08-01	0.0006387115	Africa
Africa|hCoV-19/South Africa/KRISP-K000624/2020|EPI ISL 509276|B.1.1.206|South Africa|2020-07-02	Africa|hCoV-19/South Africa/KRISP-K002584/2020|EPI ISL 535449|B.1.1.1|South Africa|2020-08-01	0.0005409696	Africa
Africa|hCoV-19/South Africa/KRISP-K000625/2020|EPI ISL 509277|B.1.1.206|South Africa|2020-07-11	Africa|hCoV-19/South Africa/KRISP-K002584/2020|EPI ISL 535449|B.1.1.1|South Africa|2020-08-01	0.0006108934	Africa
Africa|hCoV-19/South Africa/KRISP-K000626/2020|EPI ISL 509278|B.1.1.1|South Africa|2020-07-07	Africa|hCoV-19/South Africa/KRISP-K002584/2020|EPI ISL 535449|B.1.1.1|South Africa|2020-08-01	0.0003118152	Africa
Africa|hCoV-19/South Africa/KRISP-K000628/2020|EPI ISL 509279|B.1.1.206|South Africa|2020-07-12	Africa|hCoV-19/South Africa/KRISP-K002584/2020|EPI ISL 535449|B.1.1.1|South Africa|2020-08-01	0.0005378064	Africa
Africa|hCoV-19/South Africa/KRISP-K000629/2020|EPI ISL 509280|B.1.1|South Africa|2020-07-03	Africa|hCoV-19/South Africa/KRISP-K002584/2020|EPI ISL 535449|B.1.1.1|South Africa|2020-08-01	0.0005537741	Africa
Africa|hCoV-19/South Africa/KRISP-K000630/2020|EPI ISL 509281|B.1.1.206|South Africa|2020-07-03	Africa|hCoV-19/South Africa/KRISP-K002584/2020|EPI ISL 535449|B.1.1.1|South Africa|2020-08-01	0.0005041933	Africa
Africa|hCoV-19/South Africa/KRISP-K000631/2020|EPI ISL 509282|B.1.1.206|South Africa|2020-07-04	Africa|hCoV-19/South Africa/KRISP-K002584/2020|EPI ISL 535449|B.1.1.1|South Africa|2020-08-01	0.0005420195	Africa
Africa|hCoV-19/South Africa/KRISP-K000632/2020|EPI ISL 509283|B.1.1.206|South Africa|2020-07-02	Africa|hCoV-19/South Africa/KRISP-K002584/2020|EPI ISL 535449|B.1.1.1|South Africa|2020-08-01	0.0005377936	Africa
Africa|hCoV-19/South Africa/KRISP-K000633/2020|EPI ISL 509284|B.1.1.206|South Africa|2020-07-02	Africa|hCoV-19/South Africa/KRISP-K002584/2020|EPI ISL 535449|B.1.1.1|South Africa|2020-08-01	0.0005041713	Africa
Africa|hCoV-19/South Africa/KRISP-K000635/2020|EPI ISL 509285|B.1|South Africa|2020-07-07	Africa|hCoV-19/South Africa/KRISP-K002584/2020|EPI ISL 535449|B.1.1.1|South Africa|2020-08-01	0.0006387416	Africa
Africa|hCoV-19/South Africa/KRISP-K000637/2020|EPI ISL 509287|B.1.106|South Africa|2020-07-13	Africa|hCoV-19/South Africa/KRISP-K002584/2020|EPI ISL 535449|B.1.1.1|South Africa|2020-08-01	0.0005714441	Africa
Africa|hCoV-19/South Africa/KRISP-K000639/2020|EPI ISL 509288|C.1|South Africa|2020-07-13	Africa|hCoV-19/South Africa/KRISP-K002584/2020|EPI ISL 535449|B.1.1.1|South Africa|2020-08-01	0.0003044744	Africa
Africa|hCoV-19/South Africa/KRISP-K000640/2020|EPI ISL 509289|B.1.5.31|South Africa|2020-07-13	Africa|hCoV-19/South Africa/KRISP-K002584/2020|EPI ISL 535449|B.1.1.1|South Africa|2020-08-01	0.0005714576	Africa
Africa|hCoV-19/South Africa/KRISP-K000641/2020|EPI ISL 509290|B.1.1.34|South Africa|2020-07-13	Africa|hCoV-19/South Africa/KRISP-K002584/2020|EPI ISL 535449|B.1.1.1|South Africa|2020-08-01	0.0006387671	Africa
Africa|hCoV-19/South Africa/KRISP-K000643/2020|EPI ISL 509292|C.1|South Africa|2020-07-10	Africa|hCoV-19/South Africa/KRISP-K002584/2020|EPI ISL 535449|B.1.1.1|South Africa|2020-08-01	0.0003024590	Africa
Africa|hCoV-19/South Africa/KRISP-K000649/2020|EPI ISL 509293|B.1.5.19|South Africa|2020-07-13	Africa|hCoV-19/South Africa/KRISP-K002584/2020|EPI ISL 535449|B.1.1.1|South Africa|2020-08-01	0.0007396404	Africa
Africa|hCoV-19/South Africa/KRISP-K000650/2020|EPI ISL 509294|B.1.1.206|South Africa|2020-07-13	Africa|hCoV-19/South Africa/KRISP-K002584/2020|EPI ISL 535449|B.1.1.1|South Africa|2020-08-01	0.0006050159	Africa
Africa|hCoV-19/South Africa/KRISP-K000652/2020|EPI ISL 509296|B.1.1.273|South Africa|2020-07-13	Africa|hCoV-19/South Africa/KRISP-K002584/2020|EPI ISL 535449|B.1.1.1|South Africa|2020-08-01	0.0006050301	Africa
Africa|hCoV-19/South Africa/KRISP-K000655/2020|EPI ISL 509298|B.1.1.254|South Africa|2020-07-12	Africa|hCoV-19/South Africa/KRISP-K002584/2020|EPI ISL 535449|B.1.1.1|South Africa|2020-08-01	0.0004894570	Africa
Africa|hCoV-19/South Africa/KRISP-K000658/2020|EPI ISL 509299|C.1|South Africa|2020-07-13	Africa|hCoV-19/South Africa/KRISP-K002584/2020|EPI ISL 535449|B.1.1.1|South Africa|2020-08-01	0.0004708663	Africa
Africa|hCoV-19/South Africa/KRISP-K000659/2020|EPI ISL 509300|B.1.1.206|South Africa|2020-07-13	Africa|hCoV-19/South Africa/KRISP-K002584/2020|EPI ISL 535449|B.1.1.1|South Africa|2020-08-01	0.0006051582	Africa
Africa|hCoV-19/South Africa/KRISP-K001035/2020|EPI ISL 509301|H.1|South Africa|2020-07-17	Africa|hCoV-19/South Africa/KRISP-K002584/2020|EPI ISL 535449|B.1.1.1|South Africa|2020-08-01	0.0004705615	Africa
Africa|hCoV-19/South Africa/KRISP-K001037/2020|EPI ISL 509302|B.1.140|South Africa|2020-07-16	Africa|hCoV-19/South Africa/KRISP-K002584/2020|EPI ISL 535449|B.1.1.1|South Africa|2020-08-01	0.0006387845	Africa
Africa|hCoV-19/South Africa/KRISP-K001038/2020|EPI ISL 509303|B.1.1.273|South Africa|2020-07-16	Africa|hCoV-19/South Africa/KRISP-K002584/2020|EPI ISL 535449|B.1.1.1|South Africa|2020-08-01	0.0006050301	Africa
Africa|hCoV-19/South Africa/KRISP-K001041/2020|EPI ISL 509304|B.1.1.273|South Africa|2020-07-16	Africa|hCoV-19/South Africa/KRISP-K002584/2020|EPI ISL 535449|B.1.1.1|South Africa|2020-08-01	0.0006386987	Africa
Africa|hCoV-19/South Africa/KRISP-K001043/2020|EPI ISL 509305|B.1.5.16|South Africa|2020-07-02	Africa|hCoV-19/South Africa/KRISP-K002584/2020|EPI ISL 535449|B.1.1.1|South Africa|2020-08-01	0.0008069482	Africa
Africa|hCoV-19/South Africa/KRISP-K001044/2020|EPI ISL 509306|B.1.1|South Africa|2020-07-18	Africa|hCoV-19/South Africa/KRISP-K002584/2020|EPI ISL 535449|B.1.1.1|South Africa|2020-08-01	0.0004033126	Africa
Africa|hCoV-19/South Africa/KRISP-K001045/2020|EPI ISL 509307|C.2|South Africa|2020-07-18	Africa|hCoV-19/South Africa/KRISP-K002584/2020|EPI ISL 535449|B.1.1.1|South Africa|2020-08-01	0.0003697031	Africa
Africa|hCoV-19/South Africa/KRISP-K001049/2020|EPI ISL 509308|B.1.1.34|South Africa|2020-07-16	Africa|hCoV-19/South Africa/KRISP-K002584/2020|EPI ISL 535449|B.1.1.1|South Africa|2020-08-01	0.0006387138	Africa
Africa|hCoV-19/South Africa/KRISP-K001051/2020|EPI ISL 509309|B.1.1.206|South Africa|2020-07-14	Africa|hCoV-19/South Africa/KRISP-K002584/2020|EPI ISL 535449|B.1.1.1|South Africa|2020-08-01	0.0006387521	Africa
Africa|hCoV-19/South Africa/KRISP-K001052/2020|EPI ISL 509310|B.1.1.206|South Africa|2020-07-14	Africa|hCoV-19/South Africa/KRISP-K002584/2020|EPI ISL 535449|B.1.1.1|South Africa|2020-08-01	0.0005714307	Africa
Africa|hCoV-19/South Africa/KRISP-K001053/2020|EPI ISL 509311|B.1.1.206|South Africa|2020-07-03	Africa|hCoV-19/South Africa/KRISP-K002584/2020|EPI ISL 535449|B.1.1.1|South Africa|2020-08-01	0.0005055183	Africa
Africa|hCoV-19/South Africa/KRISP-K001055/2020|EPI ISL 509313|B.1.1.62|South Africa|2020-07-13	Africa|hCoV-19/South Africa/KRISP-K002584/2020|EPI ISL 535449|B.1.1.1|South Africa|2020-08-01	0.0005378531	Africa
Africa|hCoV-19/South Africa/KRISP-K001057/2020|EPI ISL 509314|B.1.1.254|South Africa|2020-07-03	Africa|hCoV-19/South Africa/KRISP-K002584/2020|EPI ISL 535449|B.1.1.1|South Africa|2020-08-01	0.0004705299	Africa
Africa|hCoV-19/South Africa/KRISP-K001059/2020|EPI ISL 509316|B.1.1|South Africa|2020-07-01	Africa|hCoV-19/South Africa/KRISP-K002584/2020|EPI ISL 535449|B.1.1.1|South Africa|2020-08-01	0.0006050708	Africa
Africa|hCoV-19/South Africa/KRISP-K001061/2020|EPI ISL 509317|B.1.1.206|South Africa|2020-07-04	Africa|hCoV-19/South Africa/KRISP-K002584/2020|EPI ISL 535449|B.1.1.1|South Africa|2020-08-01	0.0004705409	Africa
Africa|hCoV-19/South Africa/KRISP-K001062/2020|EPI ISL 509318|B.1.1.206|South Africa|2020-07-03	Africa|hCoV-19/South Africa/KRISP-K002584/2020|EPI ISL 535449|B.1.1.1|South Africa|2020-08-01	0.0005041713	Africa
Africa|hCoV-19/South Africa/KRISP-K001063/2020|EPI ISL 509319|B.1.5|South Africa|2020-07-03	Africa|hCoV-19/South Africa/KRISP-K002584/2020|EPI ISL 535449|B.1.1.1|South Africa|2020-08-01	0.0006724048	Africa
Africa|hCoV-19/South Africa/KRISP-K001064/2020|EPI ISL 509320|B.1.1.273|South Africa|2020-07-03	Africa|hCoV-19/South Africa/KRISP-K002584/2020|EPI ISL 535449|B.1.1.1|South Africa|2020-08-01	0.0004705709	Africa
Africa|hCoV-19/South Africa/KRISP-K001065/2020|EPI ISL 509321|B.1.1|South Africa|2020-07-03	Africa|hCoV-19/South Africa/KRISP-K002584/2020|EPI ISL 535449|B.1.1.1|South Africa|2020-08-01	0.0004369411	Africa
Africa|hCoV-19/South Africa/KRISP-K001067/2020|EPI ISL 509323|B.1.1.206|South Africa|2020-07-02	Africa|hCoV-19/South Africa/KRISP-K002584/2020|EPI ISL 535449|B.1.1.1|South Africa|2020-08-01	0.0005714670	Africa
Africa|hCoV-19/South Africa/KRISP-K001068/2020|EPI ISL 509324|C.1|South Africa|2020-07-14	Africa|hCoV-19/South Africa/KRISP-K002584/2020|EPI ISL 535449|B.1.1.1|South Africa|2020-08-01	0.0003696871	Africa
Africa|hCoV-19/South Africa/KRISP-K001071/2020|EPI ISL 509325|B.1.1.273|South Africa|2020-07-18	Africa|hCoV-19/South Africa/KRISP-K002584/2020|EPI ISL 535449|B.1.1.1|South Africa|2020-08-01	0.0005378063	Africa
Africa|hCoV-19/South Africa/KRISP-K001072/2020|EPI ISL 509326|B.1.1.206|South Africa|2020-07-14	Africa|hCoV-19/South Africa/KRISP-K002584/2020|EPI ISL 535449|B.1.1.1|South Africa|2020-08-01	0.0004705299	Africa
Africa|hCoV-19/South Africa/KRISP-K001073/2020|EPI ISL 509327|B.1.1|South Africa|2020-07-14	Africa|hCoV-19/South Africa/KRISP-K002584/2020|EPI ISL 535449|B.1.1.1|South Africa|2020-08-01	0.0005714307	Africa
Africa|hCoV-19/South Africa/KRISP-K001074/2020|EPI ISL 509328|C.1|South Africa|2020-07-14	Africa|hCoV-19/South Africa/KRISP-K002584/2020|EPI ISL 535449|B.1.1.1|South Africa|2020-08-01	0.0004033207	Africa
Africa|hCoV-19/South Africa/KRISP-K001075/2020|EPI ISL 509329|C.1|South Africa|2020-07-02	Africa|hCoV-19/South Africa/KRISP-K002584/2020|EPI ISL 535449|B.1.1.1|South Africa|2020-08-01	0.0003696871	Africa
Africa|hCoV-19/South Africa/KRISP-K001076/2020|EPI ISL 509330|B.1.1|South Africa|2020-07-04	Africa|hCoV-19/South Africa/KRISP-K002584/2020|EPI ISL 535449|B.1.1.1|South Africa|2020-08-01	0.0004369117	Africa
Africa|hCoV-19/South Africa/KRISP-K001077/2020|EPI ISL 509331|B.1.1|South Africa|2020-07-03	Africa|hCoV-19/South Africa/KRISP-K002584/2020|EPI ISL 535449|B.1.1.1|South Africa|2020-08-01	0.0005041832	Africa
Africa|hCoV-19/South Africa/KRISP-K001078/2020|EPI ISL 509332|H.1|South Africa|2020-07-03	Africa|hCoV-19/South Africa/KRISP-K002584/2020|EPI ISL 535449|B.1.1.1|South Africa|2020-08-01	0.0004705614	Africa
Africa|hCoV-19/South Africa/KRISP-K001079/2020|EPI ISL 509333|B.1.1.273|South Africa|2020-07-03	Africa|hCoV-19/South Africa/KRISP-K002584/2020|EPI ISL 535449|B.1.1.1|South Africa|2020-08-01	0.0006050301	Africa
Africa|hCoV-19/South Africa/KRISP-K001080/2020|EPI ISL 509334|B.1.1|South Africa|2020-07-01	Africa|hCoV-19/South Africa/KRISP-K002584/2020|EPI ISL 535449|B.1.1.1|South Africa|2020-08-01	0.0004705410	Africa
Africa|hCoV-19/South Africa/KRISP-K001082/2020|EPI ISL 509335|B.1.1.40|South Africa|2020-07-18	Africa|hCoV-19/South Africa/KRISP-K002584/2020|EPI ISL 535449|B.1.1.1|South Africa|2020-08-01	0.0006050565	Africa
Africa|hCoV-19/South Africa/KRISP-K001084/2020|EPI ISL 509337|C.1|South Africa|2020-07-03	Africa|hCoV-19/South Africa/KRISP-K002584/2020|EPI ISL 535449|B.1.1.1|South Africa|2020-08-01	0.0004369205	Africa
Africa|hCoV-19/South Africa/KRISP-K001085/2020|EPI ISL 509338|C.1|South Africa|2020-07-13	Africa|hCoV-19/South Africa/KRISP-K002584/2020|EPI ISL 535449|B.1.1.1|South Africa|2020-08-01	0.0003360723	Africa
Africa|hCoV-19/South Africa/KRISP-K001087/2020|EPI ISL 509339|B.1.1.56|South Africa|2020-07-13	Africa|hCoV-19/South Africa/KRISP-K002584/2020|EPI ISL 535449|B.1.1.1|South Africa|2020-08-01	0.0006051092	Africa
Africa|hCoV-19/South Africa/KRISP-K001088/2020|EPI ISL 509340|B.1.1.99|South Africa|2020-07-13	Africa|hCoV-19/South Africa/KRISP-K002584/2020|EPI ISL 535449|B.1.1.1|South Africa|2020-08-01	0.0004032950	Africa
Africa|hCoV-19/South Africa/KRISP-K001091/2020|EPI ISL 509342|B.1.1.206|South Africa|2020-07-10	Africa|hCoV-19/South Africa/KRISP-K002584/2020|EPI ISL 535449|B.1.1.1|South Africa|2020-08-01	0.0005714307	Africa
Africa|hCoV-19/South Africa/KRISP-K001096/2020|EPI ISL 509345|B.1.1.206|South Africa|2020-07-13	Africa|hCoV-19/South Africa/KRISP-K002584/2020|EPI ISL 535449|B.1.1.1|South Africa|2020-08-01	0.0006050686	Africa
Africa|hCoV-19/South Africa/KRISP-K001097/2020|EPI ISL 509346|B.1.1|South Africa|2020-07-13	Africa|hCoV-19/South Africa/KRISP-K002584/2020|EPI ISL 535449|B.1.1.1|South Africa|2020-08-01	0.0006387138	Africa
Africa|hCoV-19/South Africa/KRISP-K001098/2020|EPI ISL 509347|B.1.1|South Africa|2020-07-10	Africa|hCoV-19/South Africa/KRISP-K002584/2020|EPI ISL 535449|B.1.1.1|South Africa|2020-08-01	0.0004369221	Africa
Africa|hCoV-19/South Africa/KRISP-K001099/2020|EPI ISL 509348|B.1.1.62|South Africa|2020-07-13	Africa|hCoV-19/South Africa/KRISP-K002584/2020|EPI ISL 535449|B.1.1.1|South Africa|2020-08-01	0.0005041933	Africa
Africa|hCoV-19/South Africa/KRISP-K001101/2020|EPI ISL 509350|C.1|South Africa|2020-07-10	Africa|hCoV-19/South Africa/KRISP-K002584/2020|EPI ISL 535449|B.1.1.1|South Africa|2020-08-01	0.0003360870	Africa
Africa|hCoV-19/South Africa/KRISP-K001103/2020|EPI ISL 509352|B.1.1.206|South Africa|2020-07-13	Africa|hCoV-19/South Africa/KRISP-K002584/2020|EPI ISL 535449|B.1.1.1|South Africa|2020-08-01	0.0005377936	Africa
Africa|hCoV-19/South Africa/KRISP-K001104/2020|EPI ISL 509353|C.1|South Africa|2020-07-13	Africa|hCoV-19/South Africa/KRISP-K002584/2020|EPI ISL 535449|B.1.1.1|South Africa|2020-08-01	0.0004033126	Africa
Africa|hCoV-19/South Africa/KRISP-K001105/2020|EPI ISL 509354|B.1.1.206|South Africa|2020-07-10	Africa|hCoV-19/South Africa/KRISP-K002584/2020|EPI ISL 535449|B.1.1.1|South Africa|2020-08-01	0.0005378063	Africa
Africa|hCoV-19/South Africa/KRISP-K001109/2020|EPI ISL 509356|B.1.1.34|South Africa|2020-07-16	Africa|hCoV-19/South Africa/KRISP-K002584/2020|EPI ISL 535449|B.1.1.1|South Africa|2020-08-01	0.0005041713	Africa
Africa|hCoV-19/South Africa/KRISP-K001110/2020|EPI ISL 509357|C.1|South Africa|2020-07-17	Africa|hCoV-19/South Africa/KRISP-K002584/2020|EPI ISL 535449|B.1.1.1|South Africa|2020-08-01	0.0003697032	Africa
Africa|hCoV-19/South Africa/KRISP-K001112/2020|EPI ISL 509358|B.1.5|South Africa|2020-07-17	Africa|hCoV-19/South Africa/KRISP-K002584/2020|EPI ISL 535449|B.1.1.1|South Africa|2020-08-01	0.0006051377	Africa
Africa|hCoV-19/South Africa/KRISP-K001113/2020|EPI ISL 509359|B.1|South Africa|2020-07-14	Africa|hCoV-19/South Africa/KRISP-K002584/2020|EPI ISL 535449|B.1.1.1|South Africa|2020-08-01	0.0006466244	Africa
Africa|hCoV-19/South Africa/KRISP-K001114/2020|EPI ISL 509360|B.1.1|South Africa|2020-07-17	Africa|hCoV-19/South Africa/KRISP-K002584/2020|EPI ISL 535449|B.1.1.1|South Africa|2020-08-01	0.0004032949	Africa
Africa|hCoV-19/South Africa/KRISP-K001115/2020|EPI ISL 509361|B.1|South Africa|2020-07-14	Africa|hCoV-19/South Africa/KRISP-K002584/2020|EPI ISL 535449|B.1.1.1|South Africa|2020-08-01	0.0007060676	Africa
Africa|hCoV-19/South Africa/KRISP-K001116/2020|EPI ISL 509362|C.1|South Africa|2020-07-16	Africa|hCoV-19/South Africa/KRISP-K002584/2020|EPI ISL 535449|B.1.1.1|South Africa|2020-08-01	0.0004033383	Africa
Africa|hCoV-19/South Africa/KRISP-K001117/2020|EPI ISL 509363|H.1|South Africa|2020-07-17	Africa|hCoV-19/South Africa/KRISP-K002584/2020|EPI ISL 535449|B.1.1.1|South Africa|2020-08-01	0.0005378297	Africa
Africa|hCoV-19/South Africa/KRISP-K001118/2020|EPI ISL 509364|B.1.1.206|South Africa|2020-07-16	Africa|hCoV-19/South Africa/KRISP-K002584/2020|EPI ISL 535449|B.1.1.1|South Africa|2020-08-01	0.0005041713	Africa
Africa|hCoV-19/South Africa/KRISP-K001121/2020|EPI ISL 509365|B.1.1.273|South Africa|2020-07-16	Africa|hCoV-19/South Africa/KRISP-K002584/2020|EPI ISL 535449|B.1.1.1|South Africa|2020-08-01	0.0005377955	Africa
Africa|hCoV-19/South Africa/KRISP-K001122/2020|EPI ISL 515801|B.1.106|South Africa|2020-07-16	Africa|hCoV-19/South Africa/KRISP-K002584/2020|EPI ISL 535449|B.1.1.1|South Africa|2020-08-01	0.0006050707	Africa
Africa|hCoV-19/South Africa/KRISP-K001123/2020|EPI ISL 509366|B.1.1.34|South Africa|2020-07-15	Africa|hCoV-19/South Africa/KRISP-K002584/2020|EPI ISL 535449|B.1.1.1|South Africa|2020-08-01	0.0005041713	Africa
Africa|hCoV-19/South Africa/KRISP-K001124/2020|EPI ISL 509367|B.1.1.40|South Africa|2020-07-16	Africa|hCoV-19/South Africa/KRISP-K002584/2020|EPI ISL 535449|B.1.1.1|South Africa|2020-08-01	0.0006386837	Africa
Africa|hCoV-19/South Africa/KRISP-K001125/2020|EPI ISL 509368|B.1.1.117|South Africa|2020-07-16	Africa|hCoV-19/South Africa/KRISP-K002584/2020|EPI ISL 535449|B.1.1.1|South Africa|2020-08-01	0.0005041612	Africa
Africa|hCoV-19/South Africa/KRISP-K001126/2020|EPI ISL 509369|B.1.5|South Africa|2020-07-16	Africa|hCoV-19/South Africa/KRISP-K002584/2020|EPI ISL 535449|B.1.1.1|South Africa|2020-08-01	0.0006723572	Africa
Africa|hCoV-19/South Africa/KRISP-K001128/2020|EPI ISL 509371|B.1.1.273|South Africa|2020-07-16	Africa|hCoV-19/South Africa/KRISP-K002584/2020|EPI ISL 535449|B.1.1.1|South Africa|2020-08-01	0.0004770980	Africa
Africa|hCoV-19/South Africa/KRISP-K001317/2020|EPI ISL 515802|B.1.1.62|South Africa|2020-07-17	Africa|hCoV-19/South Africa/KRISP-K002584/2020|EPI ISL 535449|B.1.1.1|South Africa|2020-08-01	0.0005378169	Africa
Africa|hCoV-19/South Africa/KRISP-K001318/2020|EPI ISL 515803|B.1.1|South Africa|2020-07-18	Africa|hCoV-19/South Africa/KRISP-K002584/2020|EPI ISL 535449|B.1.1.1|South Africa|2020-08-01	0.0005378170	Africa
Africa|hCoV-19/South Africa/KRISP-K001319/2020|EPI ISL 515804|B.1.1.40|South Africa|2020-07-18	Africa|hCoV-19/South Africa/KRISP-K002584/2020|EPI ISL 535449|B.1.1.1|South Africa|2020-08-01	0.0005041713	Africa
Africa|hCoV-19/South Africa/KRISP-K001320/2020|EPI ISL 515805|C.6|South Africa|2020-07-18	Africa|hCoV-19/South Africa/KRISP-K002584/2020|EPI ISL 535449|B.1.1.1|South Africa|2020-08-01	0.0005380052	Africa
Africa|hCoV-19/South Africa/KRISP-K001321/2020|EPI ISL 515806|B.1.5.31|South Africa|2020-07-18	Africa|hCoV-19/South Africa/KRISP-K002584/2020|EPI ISL 535449|B.1.1.1|South Africa|2020-08-01	0.0006723732	Africa
Africa|hCoV-19/South Africa/KRISP-K001322/2020|EPI ISL 515807|B.1.1.57|South Africa|2020-07-18	Africa|hCoV-19/South Africa/KRISP-K002584/2020|EPI ISL 535449|B.1.1.1|South Africa|2020-08-01	0.0005378063	Africa
Africa|hCoV-19/South Africa/KRISP-K001323/2020|EPI ISL 515808|B.1|South Africa|2020-07-18	Africa|hCoV-19/South Africa/KRISP-K002584/2020|EPI ISL 535449|B.1.1.1|South Africa|2020-08-01	0.0006387845	Africa
Africa|hCoV-19/South Africa/KRISP-K001324/2020|EPI ISL 515809|B.1.5.16|South Africa|2020-07-18	Africa|hCoV-19/South Africa/KRISP-K002584/2020|EPI ISL 535449|B.1.1.1|South Africa|2020-08-01	0.0007733097	Africa
Africa|hCoV-19/South Africa/KRISP-K001325/2020|EPI ISL 515810|H.1|South Africa|2020-07-18	Africa|hCoV-19/South Africa/KRISP-K002584/2020|EPI ISL 535449|B.1.1.1|South Africa|2020-08-01	0.0005378063	Africa
Africa|hCoV-19/South Africa/KRISP-K001326/2020|EPI ISL 515811|B.1.1.34|South Africa|2020-07-18	Africa|hCoV-19/South Africa/KRISP-K002584/2020|EPI ISL 535449|B.1.1.1|South Africa|2020-08-01	0.0005377936	Africa
Africa|hCoV-19/South Africa/KRISP-K001327/2020|EPI ISL 515812|B.1.5.16|South Africa|2020-07-18	Africa|hCoV-19/South Africa/KRISP-K002584/2020|EPI ISL 535449|B.1.1.1|South Africa|2020-08-01	0.0006387694	Africa
Africa|hCoV-19/South Africa/KRISP-K001328/2020|EPI ISL 515813|B.1.1.34|South Africa|2020-07-18	Africa|hCoV-19/South Africa/KRISP-K002584/2020|EPI ISL 535449|B.1.1.1|South Africa|2020-08-01	0.0006387393	Africa
Africa|hCoV-19/South Africa/KRISP-K001329/2020|EPI ISL 515814|B.1.1.206|South Africa|2020-07-18	Africa|hCoV-19/South Africa/KRISP-K002584/2020|EPI ISL 535449|B.1.1.1|South Africa|2020-08-01	0.0006050422	Africa
Africa|hCoV-19/South Africa/KRISP-K001330/2020|EPI ISL 515815|B.1.1.206|South Africa|2020-07-18	Africa|hCoV-19/South Africa/KRISP-K002584/2020|EPI ISL 535449|B.1.1.1|South Africa|2020-08-01	0.0005377936	Africa
Africa|hCoV-19/South Africa/KRISP-K001331/2020|EPI ISL 515816|B.1.1.206|South Africa|2020-07-19	Africa|hCoV-19/South Africa/KRISP-K002584/2020|EPI ISL 535449|B.1.1.1|South Africa|2020-08-01	0.0005378063	Africa
Africa|hCoV-19/South Africa/KRISP-K001332/2020|EPI ISL 515817|B.1.1.62|South Africa|2020-07-19	Africa|hCoV-19/South Africa/KRISP-K002584/2020|EPI ISL 535449|B.1.1.1|South Africa|2020-08-01	0.0005714421	Africa
Africa|hCoV-19/South Africa/KRISP-K001333/2020|EPI ISL 515818|B.1.1.206|South Africa|2020-07-19	Africa|hCoV-19/South Africa/KRISP-K002584/2020|EPI ISL 535449|B.1.1.1|South Africa|2020-08-01	0.0005377955	Africa
Africa|hCoV-19/South Africa/KRISP-K001334/2020|EPI ISL 515819|B.1.1.206|South Africa|2020-07-19	Africa|hCoV-19/South Africa/KRISP-K002584/2020|EPI ISL 535449|B.1.1.1|South Africa|2020-08-01	0.0005714556	Africa
Africa|hCoV-19/South Africa/KRISP-K001335/2020|EPI ISL 515820|B.1.1.206|South Africa|2020-07-19	Africa|hCoV-19/South Africa/KRISP-K002584/2020|EPI ISL 535449|B.1.1.1|South Africa|2020-08-01	0.0006723708	Africa
Africa|hCoV-19/South Africa/KRISP-K001336/2020|EPI ISL 515821|B.1.1.62|South Africa|2020-07-19	Africa|hCoV-19/South Africa/KRISP-K002584/2020|EPI ISL 535449|B.1.1.1|South Africa|2020-08-01	0.0004705708	Africa
Africa|hCoV-19/South Africa/KRISP-K001337/2020|EPI ISL 515822|B.1.1.206|South Africa|2020-07-19	Africa|hCoV-19/South Africa/KRISP-K002584/2020|EPI ISL 535449|B.1.1.1|South Africa|2020-08-01	0.0005714670	Africa
Africa|hCoV-19/South Africa/KRISP-K001338/2020|EPI ISL 515823|B.1.5.16|South Africa|2020-07-18	Africa|hCoV-19/South Africa/KRISP-K002584/2020|EPI ISL 535449|B.1.1.1|South Africa|2020-08-01	0.0006387694	Africa
Africa|hCoV-19/South Africa/KRISP-K001339/2020|EPI ISL 515824|B.1.1.57|South Africa|2020-07-10	Africa|hCoV-19/South Africa/KRISP-K002584/2020|EPI ISL 535449|B.1.1.1|South Africa|2020-08-01	0.0005727318	Africa
Africa|hCoV-19/South Africa/KRISP-K001340/2020|EPI ISL 515825|B.1.1.206|South Africa|2020-07-10	Africa|hCoV-19/South Africa/KRISP-K002584/2020|EPI ISL 535449|B.1.1.1|South Africa|2020-08-01	0.0006050830	Africa
Africa|hCoV-19/South Africa/KRISP-K001341/2020|EPI ISL 515826|B.1.1.56|South Africa|2020-07-10	Africa|hCoV-19/South Africa/KRISP-K002584/2020|EPI ISL 535449|B.1.1.1|South Africa|2020-08-01	0.0005714421	Africa
Africa|hCoV-19/South Africa/KRISP-K001344/2020|EPI ISL 515829|B.1.1.254|South Africa|2020-07-13	Africa|hCoV-19/South Africa/KRISP-K002584/2020|EPI ISL 535449|B.1.1.1|South Africa|2020-08-01	0.0005041612	Africa
Africa|hCoV-19/South Africa/KRISP-K001345/2020|EPI ISL 515830|B.1.106|South Africa|2020-07-13	Africa|hCoV-19/South Africa/KRISP-K002584/2020|EPI ISL 535449|B.1.1.1|South Africa|2020-08-01	0.0007060202	Africa
Africa|hCoV-19/South Africa/KRISP-K001346/2020|EPI ISL 515831|H.1|South Africa|2020-07-13	Africa|hCoV-19/South Africa/KRISP-K002584/2020|EPI ISL 535449|B.1.1.1|South Africa|2020-08-01	0.0005041832	Africa
Africa|hCoV-19/South Africa/KRISP-K001347/2020|EPI ISL 515832|H.1|South Africa|2020-07-01	Africa|hCoV-19/South Africa/KRISP-K002584/2020|EPI ISL 535449|B.1.1.1|South Africa|2020-08-01	0.0004369221	Africa
Africa|hCoV-19/South Africa/KRISP-K001348/2020|EPI ISL 515833|B.1.5|South Africa|2020-07-01	Africa|hCoV-19/South Africa/KRISP-K002584/2020|EPI ISL 535449|B.1.1.1|South Africa|2020-08-01	0.0006387844	Africa
Africa|hCoV-19/South Africa/KRISP-K001349/2020|EPI ISL 515834|B.1.5|South Africa|2020-07-01	Africa|hCoV-19/South Africa/KRISP-K002584/2020|EPI ISL 535449|B.1.1.1|South Africa|2020-08-01	0.0007118516	Africa
Africa|hCoV-19/South Africa/KRISP-K001350/2020|EPI ISL 515835|B.1.1.273|South Africa|2020-06-30	Africa|hCoV-19/South Africa/KRISP-K002584/2020|EPI ISL 535449|B.1.1.1|South Africa|2020-08-01	0.0005377956	Africa
Africa|hCoV-19/South Africa/KRISP-K001351/2020|EPI ISL 515836|B.1.1.206|South Africa|2020-07-01	Africa|hCoV-19/South Africa/KRISP-K002584/2020|EPI ISL 535449|B.1.1.1|South Africa|2020-08-01	0.0006723708	Africa
Africa|hCoV-19/South Africa/KRISP-K001352/2020|EPI ISL 515837|B.1.1|South Africa|2020-06-24	Africa|hCoV-19/South Africa/KRISP-K002584/2020|EPI ISL 535449|B.1.1.1|South Africa|2020-08-01	0.0004705299	Africa
Africa|hCoV-19/South Africa/KRISP-K001353/2020|EPI ISL 515838|B.1.1.1|South Africa|2020-07-01	Africa|hCoV-19/South Africa/KRISP-K002584/2020|EPI ISL 535449|B.1.1.1|South Africa|2020-08-01	0.0001679973	Africa
Africa|hCoV-19/South Africa/KRISP-K001354/2020|EPI ISL 515839|B.1.1.273|South Africa|2020-07-01	Africa|hCoV-19/South Africa/KRISP-K002584/2020|EPI ISL 535449|B.1.1.1|South Africa|2020-08-01	0.0006050707	Africa
Africa|hCoV-19/South Africa/KRISP-K001355/2020|EPI ISL 515840|B.1.1.273|South Africa|2020-07-17	Africa|hCoV-19/South Africa/KRISP-K002584/2020|EPI ISL 535449|B.1.1.1|South Africa|2020-08-01	0.0005041731	Africa
Africa|hCoV-19/South Africa/KRISP-K001356/2020|EPI ISL 515841|B.1.1.34|South Africa|2020-07-16	Africa|hCoV-19/South Africa/KRISP-K002584/2020|EPI ISL 535449|B.1.1.1|South Africa|2020-08-01	0.0004705504	Africa
Africa|hCoV-19/South Africa/KRISP-K001357/2020|EPI ISL 515842|C.1|South Africa|2020-07-16	Africa|hCoV-19/South Africa/KRISP-K002584/2020|EPI ISL 535449|B.1.1.1|South Africa|2020-08-01	0.0005378513	Africa
Africa|hCoV-19/South Africa/KRISP-K001358/2020|EPI ISL 515843|H.1|South Africa|2020-07-15	Africa|hCoV-19/South Africa/KRISP-K002584/2020|EPI ISL 535449|B.1.1.1|South Africa|2020-08-01	0.0005042052	Africa
Africa|hCoV-19/South Africa/KRISP-K001359/2020|EPI ISL 515844|B.1.1.273|South Africa|2020-07-16	Africa|hCoV-19/South Africa/KRISP-K002584/2020|EPI ISL 535449|B.1.1.1|South Africa|2020-08-01	0.0006386558	Africa
Africa|hCoV-19/South Africa/KRISP-K001360/2020|EPI ISL 515845|B.1.1.206|South Africa|2020-07-16	Africa|hCoV-19/South Africa/KRISP-K002584/2020|EPI ISL 535449|B.1.1.1|South Africa|2020-08-01	0.0006387393	Africa
Africa|hCoV-19/South Africa/KRISP-K001361/2020|EPI ISL 515846|C.1|South Africa|2020-07-16	Africa|hCoV-19/South Africa/KRISP-K002584/2020|EPI ISL 535449|B.1.1.1|South Africa|2020-08-01	0.0004706324	Africa
Africa|hCoV-19/South Africa/KRISP-K001362/2020|EPI ISL 515847|B.1.1|South Africa|2020-07-15	Africa|hCoV-19/South Africa/KRISP-K002584/2020|EPI ISL 535449|B.1.1.1|South Africa|2020-08-01	0.0004705615	Africa
Africa|hCoV-19/South Africa/KRISP-K001363/2020|EPI ISL 515848|H.1|South Africa|2020-07-17	Africa|hCoV-19/South Africa/KRISP-K002584/2020|EPI ISL 535449|B.1.1.1|South Africa|2020-08-01	0.0005041832	Africa
Africa|hCoV-19/South Africa/KRISP-K001364/2020|EPI ISL 515849|B.1.1.273|South Africa|2020-07-16	Africa|hCoV-19/South Africa/KRISP-K002584/2020|EPI ISL 535449|B.1.1.1|South Africa|2020-08-01	0.0004705299	Africa
Africa|hCoV-19/South Africa/KRISP-K001365/2020|EPI ISL 515850|B.1.1.273|South Africa|2020-07-16	Africa|hCoV-19/South Africa/KRISP-K002584/2020|EPI ISL 535449|B.1.1.1|South Africa|2020-08-01	0.0005714556	Africa
Africa|hCoV-19/South Africa/KRISP-K001366/2020|EPI ISL 515851|B.1.140|South Africa|2020-07-16	Africa|hCoV-19/South Africa/KRISP-K002584/2020|EPI ISL 535449|B.1.1.1|South Africa|2020-08-01	0.0007733462	Africa
Africa|hCoV-19/South Africa/KRISP-K001367/2020|EPI ISL 515852|B.1.1.273|South Africa|2020-07-16	Africa|hCoV-19/South Africa/KRISP-K002584/2020|EPI ISL 535449|B.1.1.1|South Africa|2020-08-01	0.0004705299	Africa
Africa|hCoV-19/South Africa/KRISP-K001368/2020|EPI ISL 515853|B.1.1.273|South Africa|2020-07-15	Africa|hCoV-19/South Africa/KRISP-K002584/2020|EPI ISL 535449|B.1.1.1|South Africa|2020-08-01	0.0005714058	Africa
Africa|hCoV-19/South Africa/KRISP-K001370/2020|EPI ISL 515855|H.1|South Africa|2020-07-15	Africa|hCoV-19/South Africa/KRISP-K002584/2020|EPI ISL 535449|B.1.1.1|South Africa|2020-08-01	0.0004723505	Africa
Africa|hCoV-19/South Africa/KRISP-K001372/2020|EPI ISL 515857|B.1.1.52|South Africa|2020-07-15	Africa|hCoV-19/South Africa/KRISP-K002584/2020|EPI ISL 535449|B.1.1.1|South Africa|2020-08-01	0.0005051901	Africa
Africa|hCoV-19/South Africa/KRISP-K001373/2020|EPI ISL 515858|B.1.1.273|South Africa|2020-07-17	Africa|hCoV-19/South Africa/KRISP-K002584/2020|EPI ISL 535449|B.1.1.1|South Africa|2020-08-01	0.0005714307	Africa
Africa|hCoV-19/South Africa/KRISP-K001374/2020|EPI ISL 515859|B.1.1.273|South Africa|2020-07-16	Africa|hCoV-19/South Africa/KRISP-K002584/2020|EPI ISL 535449|B.1.1.1|South Africa|2020-08-01	0.0005714577	Africa
Africa|hCoV-19/South Africa/KRISP-K001375/2020|EPI ISL 515860|B.1.1.273|South Africa|2020-07-16	Africa|hCoV-19/South Africa/KRISP-K002584/2020|EPI ISL 535449|B.1.1.1|South Africa|2020-08-01	0.0006050301	Africa
Africa|hCoV-19/South Africa/KRISP-K001377/2020|EPI ISL 515862|B.1.1.206|South Africa|2020-07-16	Africa|hCoV-19/South Africa/KRISP-K002584/2020|EPI ISL 535449|B.1.1.1|South Africa|2020-08-01	0.0005041713	Africa
Africa|hCoV-19/South Africa/KRISP-K001378/2020|EPI ISL 515863|B.1.1.117|South Africa|2020-07-17	Africa|hCoV-19/South Africa/KRISP-K002584/2020|EPI ISL 535449|B.1.1.1|South Africa|2020-08-01	0.0004369118	Africa
Africa|hCoV-19/South Africa/KRISP-K001379/2020|EPI ISL 515864|B.1.1.206|South Africa|2020-07-09	Africa|hCoV-19/South Africa/KRISP-K002584/2020|EPI ISL 535449|B.1.1.1|South Africa|2020-08-01	0.0005377936	Africa
Africa|hCoV-19/South Africa/KRISP-K001380/2020|EPI ISL 515865|B.1.1.206|South Africa|2020-07-19	Africa|hCoV-19/South Africa/KRISP-K002584/2020|EPI ISL 535449|B.1.1.1|South Africa|2020-08-01	0.0005714307	Africa
Africa|hCoV-19/South Africa/KRISP-K001381/2020|EPI ISL 515866|C.1|South Africa|2020-07-19	Africa|hCoV-19/South Africa/KRISP-K002584/2020|EPI ISL 535449|B.1.1.1|South Africa|2020-08-01	0.0005714920	Africa
Africa|hCoV-19/South Africa/KRISP-K001383/2020|EPI ISL 515867|B.1.1.206|South Africa|2020-07-17	Africa|hCoV-19/South Africa/KRISP-K002584/2020|EPI ISL 535449|B.1.1.1|South Africa|2020-08-01	0.0007060485	Africa
Africa|hCoV-19/South Africa/KRISP-K001384/2020|EPI ISL 515868|B.1.1.206|South Africa|2020-07-17	Africa|hCoV-19/South Africa/KRISP-K002584/2020|EPI ISL 535449|B.1.1.1|South Africa|2020-08-01	0.0006387115	Africa
Africa|hCoV-19/South Africa/KRISP-K001385/2020|EPI ISL 515869|B.1.1.206|South Africa|2020-07-09	Africa|hCoV-19/South Africa/KRISP-K002584/2020|EPI ISL 535449|B.1.1.1|South Africa|2020-08-01	0.0005041713	Africa
Africa|hCoV-19/South Africa/KRISP-K001386/2020|EPI ISL 515870|C.1|South Africa|2020-07-17	Africa|hCoV-19/South Africa/KRISP-K002584/2020|EPI ISL 535449|B.1.1.1|South Africa|2020-08-01	0.0004706008	Africa
Africa|hCoV-19/South Africa/KRISP-K001388/2020|EPI ISL 515872|B.1.1.62|South Africa|2020-07-18	Africa|hCoV-19/South Africa/KRISP-K002584/2020|EPI ISL 535449|B.1.1.1|South Africa|2020-08-01	0.0005378297	Africa
Africa|hCoV-19/South Africa/KRISP-K001390/2020|EPI ISL 515874|B.1.140|South Africa|2020-07-20	Africa|hCoV-19/South Africa/KRISP-K002584/2020|EPI ISL 535449|B.1.1.1|South Africa|2020-08-01	0.0007397371	Africa
Africa|hCoV-19/South Africa/KRISP-K001391/2020|EPI ISL 515875|C.9|South Africa|2020-07-18	Africa|hCoV-19/South Africa/KRISP-K002584/2020|EPI ISL 535449|B.1.1.1|South Africa|2020-08-01	0.0004369205	Africa
Africa|hCoV-19/South Africa/KRISP-K001393/2020|EPI ISL 515877|B.1.1.206|South Africa|2020-07-16	Africa|hCoV-19/South Africa/KRISP-K002584/2020|EPI ISL 535449|B.1.1.1|South Africa|2020-08-01	0.0005041493	Africa
Africa|hCoV-19/South Africa/KRISP-K001394/2020|EPI ISL 515878|B.1.1.273|South Africa|2020-07-18	Africa|hCoV-19/South Africa/KRISP-K002584/2020|EPI ISL 535449|B.1.1.1|South Africa|2020-08-01	0.0005714058	Africa
Africa|hCoV-19/South Africa/KRISP-K001395/2020|EPI ISL 515879|B.1.1.273|South Africa|2020-07-19	Africa|hCoV-19/South Africa/KRISP-K002584/2020|EPI ISL 535449|B.1.1.1|South Africa|2020-08-01	0.0005889348	Africa
Africa|hCoV-19/South Africa/KRISP-K001397/2020|EPI ISL 515880|C.9|South Africa|2020-07-18	Africa|hCoV-19/South Africa/KRISP-K002584/2020|EPI ISL 535449|B.1.1.1|South Africa|2020-08-01	0.0004399211	Africa
Africa|hCoV-19/South Africa/KRISP-K001398/2020|EPI ISL 515881|B.1.1.206|South Africa|2020-07-18	Africa|hCoV-19/South Africa/KRISP-K002584/2020|EPI ISL 535449|B.1.1.1|South Africa|2020-08-01	0.0006387393	Africa
Africa|hCoV-19/South Africa/KRISP-K001399/2020|EPI ISL 515882|B.1.1.206|South Africa|2020-07-18	Africa|hCoV-19/South Africa/KRISP-K002584/2020|EPI ISL 535449|B.1.1.1|South Africa|2020-08-01	0.0004705409	Africa
Africa|hCoV-19/South Africa/KRISP-K001400/2020|EPI ISL 515883|B.1.106|South Africa|2020-07-17	Africa|hCoV-19/South Africa/KRISP-K002584/2020|EPI ISL 535449|B.1.1.1|South Africa|2020-08-01	0.0006050707	Africa
Africa|hCoV-19/South Africa/KRISP-K001402/2020|EPI ISL 515885|B.1.1.206|South Africa|2020-07-18	Africa|hCoV-19/South Africa/KRISP-K002584/2020|EPI ISL 535449|B.1.1.1|South Africa|2020-08-01	0.0005378189	Africa
Africa|hCoV-19/South Africa/KRISP-K001403/2020|EPI ISL 515886|B.1.1.206|South Africa|2020-07-18	Africa|hCoV-19/South Africa/KRISP-K002584/2020|EPI ISL 535449|B.1.1.1|South Africa|2020-08-01	0.0005041832	Africa
Africa|hCoV-19/South Africa/KRISP-K001405/2020|EPI ISL 515888|B.1.1.206|South Africa|2020-07-18	Africa|hCoV-19/South Africa/KRISP-K002584/2020|EPI ISL 535449|B.1.1.1|South Africa|2020-08-01	0.0005714556	Africa
Africa|hCoV-19/South Africa/KRISP-K001407/2020|EPI ISL 515890|C.9|South Africa|2020-07-18	Africa|hCoV-19/South Africa/KRISP-K002584/2020|EPI ISL 535449|B.1.1.1|South Africa|2020-08-01	0.0004720622	Africa
Africa|hCoV-19/South Africa/KRISP-K001408/2020|EPI ISL 515891|B.1.1.206|South Africa|2020-07-18	Africa|hCoV-19/South Africa/KRISP-K002584/2020|EPI ISL 535449|B.1.1.1|South Africa|2020-08-01	0.0005041833	Africa
Africa|hCoV-19/South Africa/KRISP-K001409/2020|EPI ISL 515892|B.1.1.273|South Africa|2020-07-17	Africa|hCoV-19/South Africa/KRISP-K002584/2020|EPI ISL 535449|B.1.1.1|South Africa|2020-08-01	0.0006387138	Africa
Africa|hCoV-19/South Africa/KRISP-K001410/2020|EPI ISL 515893|C.1|South Africa|2020-07-17	Africa|hCoV-19/South Africa/KRISP-K002584/2020|EPI ISL 535449|B.1.1.1|South Africa|2020-08-01	0.0004033302	Africa
Africa|hCoV-19/South Africa/KRISP-K002162/2020|EPI ISL 515568|H.1|South Africa|2020-07-08	Africa|hCoV-19/South Africa/KRISP-K002584/2020|EPI ISL 535449|B.1.1.1|South Africa|2020-08-01	0.0005041832	Africa
Africa|hCoV-19/South Africa/KRISP-K002163/2020|EPI ISL 515569|B.1.1.206|South Africa|2020-07-22	Africa|hCoV-19/South Africa/KRISP-K002584/2020|EPI ISL 535449|B.1.1.1|South Africa|2020-08-01	0.0005378170	Africa
Africa|hCoV-19/South Africa/KRISP-K002165/2020|EPI ISL 515571|B.1.1.206|South Africa|2020-07-22	Africa|hCoV-19/South Africa/KRISP-K002584/2020|EPI ISL 535449|B.1.1.1|South Africa|2020-08-01	0.0005764735	Africa
Africa|hCoV-19/South Africa/KRISP-K002168/2020|EPI ISL 515572|B.1.1|South Africa|2020-07-01	Africa|hCoV-19/South Africa/KRISP-K002584/2020|EPI ISL 535449|B.1.1.1|South Africa|2020-08-01	0.0004222801	Africa
Africa|hCoV-19/South Africa/KRISP-K002171/2020|EPI ISL 515573|H.1|South Africa|2020-07-08	Africa|hCoV-19/South Africa/KRISP-K002584/2020|EPI ISL 535449|B.1.1.1|South Africa|2020-08-01	0.0004705612	Africa
Africa|hCoV-19/South Africa/KRISP-K002172/2020|EPI ISL 515574|B.1|South Africa|2020-07-08	Africa|hCoV-19/South Africa/KRISP-K002584/2020|EPI ISL 535449|B.1.1.1|South Africa|2020-08-01	0.0007401304	Africa
Africa|hCoV-19/South Africa/KRISP-K002173/2020|EPI ISL 515575|B.1.1.206|South Africa|2020-07-08	Africa|hCoV-19/South Africa/KRISP-K002584/2020|EPI ISL 535449|B.1.1.1|South Africa|2020-08-01	0.0006387521	Africa
Africa|hCoV-19/South Africa/KRISP-K002174/2020|EPI ISL 515576|B.1.1.206|South Africa|2020-07-09	Africa|hCoV-19/South Africa/KRISP-K002584/2020|EPI ISL 535449|B.1.1.1|South Africa|2020-08-01	0.0005083223	Africa
Africa|hCoV-19/South Africa/KRISP-K002175/2020|EPI ISL 515577|B.1.1.57|South Africa|2020-07-09	Africa|hCoV-19/South Africa/KRISP-K002584/2020|EPI ISL 535449|B.1.1.1|South Africa|2020-08-01	0.0004088074	Africa
Africa|hCoV-19/South Africa/KRISP-K002176/2020|EPI ISL 515578|B.1.1.206|South Africa|2020-06-29	Africa|hCoV-19/South Africa/KRISP-K002584/2020|EPI ISL 535449|B.1.1.1|South Africa|2020-08-01	0.0004197290	Africa
Africa|hCoV-19/South Africa/KRISP-K002177/2020|EPI ISL 515579|B.1.1.57|South Africa|2020-07-09	Africa|hCoV-19/South Africa/KRISP-K002584/2020|EPI ISL 535449|B.1.1.1|South Africa|2020-08-01	0.0004401095	Africa
Africa|hCoV-19/South Africa/KRISP-K002179/2020|EPI ISL 515580|B.1.1.273|South Africa|2020-07-08	Africa|hCoV-19/South Africa/KRISP-K002584/2020|EPI ISL 535449|B.1.1.1|South Africa|2020-08-01	0.0005041832	Africa
Africa|hCoV-19/South Africa/KRISP-K002182/2020|EPI ISL 515581|B.1.1|South Africa|2020-07-08	Africa|hCoV-19/South Africa/KRISP-K002584/2020|EPI ISL 535449|B.1.1.1|South Africa|2020-08-01	0.0005482531	Africa
Africa|hCoV-19/South Africa/KRISP-K002183/2020|EPI ISL 515582|B.1.1.206|South Africa|2020-07-09	Africa|hCoV-19/South Africa/KRISP-K002584/2020|EPI ISL 535449|B.1.1.1|South Africa|2020-08-01	0.0006387519	Africa
Africa|hCoV-19/South Africa/KRISP-K002185/2020|EPI ISL 515584|B.1.1.84|South Africa|2020-06-30	Africa|hCoV-19/South Africa/KRISP-K002584/2020|EPI ISL 535449|B.1.1.1|South Africa|2020-08-01	0.0004369221	Africa
Africa|hCoV-19/South Africa/KRISP-K002186/2020|EPI ISL 515585|B.1.1.84|South Africa|2020-06-30	Africa|hCoV-19/South Africa/KRISP-K002584/2020|EPI ISL 535449|B.1.1.1|South Africa|2020-08-01	0.0005377702	Africa
Africa|hCoV-19/South Africa/KRISP-K002187/2020|EPI ISL 515586|B.1.1.273|South Africa|2020-07-08	Africa|hCoV-19/South Africa/KRISP-K002584/2020|EPI ISL 535449|B.1.1.1|South Africa|2020-08-01	0.0005377828	Africa
Africa|hCoV-19/South Africa/KRISP-K002188/2020|EPI ISL 515587|B.1.5|South Africa|2020-07-08	Africa|hCoV-19/South Africa/KRISP-K002584/2020|EPI ISL 535449|B.1.1.1|South Africa|2020-08-01	0.0004438270	Africa
Africa|hCoV-19/South Africa/KRISP-K002189/2020|EPI ISL 515588|B.1.5|South Africa|2020-07-08	Africa|hCoV-19/South Africa/KRISP-K002584/2020|EPI ISL 535449|B.1.1.1|South Africa|2020-08-01	0.0005085477	Africa
Africa|hCoV-19/South Africa/KRISP-K002190/2020|EPI ISL 515589|B.1.1.62|South Africa|2020-07-14	Africa|hCoV-19/South Africa/KRISP-K002584/2020|EPI ISL 535449|B.1.1.1|South Africa|2020-08-01	0.0005041931	Africa
Africa|hCoV-19/South Africa/KRISP-K002191/2020|EPI ISL 515590|B.1.5|South Africa|2020-07-06	Africa|hCoV-19/South Africa/KRISP-K002584/2020|EPI ISL 535449|B.1.1.1|South Africa|2020-08-01	0.0004767083	Africa
Africa|hCoV-19/South Africa/KRISP-K002194/2020|EPI ISL 515592|B.1.1.40|South Africa|2020-07-16	Africa|hCoV-19/South Africa/KRISP-K002584/2020|EPI ISL 535449|B.1.1.1|South Africa|2020-08-01	0.0006386408	Africa
Africa|hCoV-19/South Africa/KRISP-K002195/2020|EPI ISL 515593|C.1|South Africa|2020-07-10	Africa|hCoV-19/South Africa/KRISP-K002584/2020|EPI ISL 535449|B.1.1.1|South Africa|2020-08-01	0.0003699942	Africa
Africa|hCoV-19/South Africa/KRISP-K002196/2020|EPI ISL 515594|B.1.1.273|South Africa|2020-07-05	Africa|hCoV-19/South Africa/KRISP-K002584/2020|EPI ISL 535449|B.1.1.1|South Africa|2020-08-01	0.0005377828	Africa
Africa|hCoV-19/South Africa/KRISP-K002197/2020|EPI ISL 515595|B.1.1.206|South Africa|2020-07-13	Africa|hCoV-19/South Africa/KRISP-K002584/2020|EPI ISL 535449|B.1.1.1|South Africa|2020-08-01	0.0004906147	Africa
Africa|hCoV-19/South Africa/KRISP-K002198/2020|EPI ISL 515596|B.1.5|South Africa|2020-07-17	Africa|hCoV-19/South Africa/KRISP-K002584/2020|EPI ISL 535449|B.1.1.1|South Africa|2020-08-01	0.0006389797	Africa
Africa|hCoV-19/South Africa/KRISP-K002199/2020|EPI ISL 515597|B.1.140|South Africa|2020-07-14	Africa|hCoV-19/South Africa/KRISP-K002584/2020|EPI ISL 535449|B.1.1.1|South Africa|2020-08-01	0.0006387844	Africa
Africa|hCoV-19/South Africa/KRISP-K002200/2020|EPI ISL 515598|B.1.144|South Africa|2020-07-01	Africa|hCoV-19/South Africa/KRISP-K002584/2020|EPI ISL 535449|B.1.1.1|South Africa|2020-08-01	0.0003870726	Africa
Africa|hCoV-19/South Africa/KRISP-K002201/2020|EPI ISL 515599|B.1.106|South Africa|2020-07-01	Africa|hCoV-19/South Africa/KRISP-K002584/2020|EPI ISL 535449|B.1.1.1|South Africa|2020-08-01	0.0006794532	Africa
Africa|hCoV-19/South Africa/KRISP-K002202/2020|EPI ISL 515600|B.1.140|South Africa|2020-07-16	Africa|hCoV-19/South Africa/KRISP-K002584/2020|EPI ISL 535449|B.1.1.1|South Africa|2020-08-01	0.0006387843	Africa
Africa|hCoV-19/South Africa/KRISP-K002203/2020|EPI ISL 515601|B.1.140|South Africa|2020-07-09	Africa|hCoV-19/South Africa/KRISP-K002584/2020|EPI ISL 535449|B.1.1.1|South Africa|2020-08-01	0.0007060701	Africa
Africa|hCoV-19/South Africa/KRISP-K002204/2020|EPI ISL 515602|B.1.1.273|South Africa|2020-07-18	Africa|hCoV-19/South Africa/KRISP-K002584/2020|EPI ISL 535449|B.1.1.1|South Africa|2020-08-01	0.0005377828	Africa
Africa|hCoV-19/South Africa/KRISP-K002205/2020|EPI ISL 515603|B.1.106|South Africa|2020-07-16	Africa|hCoV-19/South Africa/KRISP-K002584/2020|EPI ISL 535449|B.1.1.1|South Africa|2020-08-01	0.0008124818	Africa
Africa|hCoV-19/South Africa/KRISP-K002206/2020|EPI ISL 515604|B.1.1.273|South Africa|2020-07-17	Africa|hCoV-19/South Africa/KRISP-K002584/2020|EPI ISL 535449|B.1.1.1|South Africa|2020-08-01	0.0005714193	Africa
Africa|hCoV-19/South Africa/KRISP-K002209/2020|EPI ISL 515606|B.1.140|South Africa|2020-07-24	Africa|hCoV-19/South Africa/KRISP-K002584/2020|EPI ISL 535449|B.1.1.1|South Africa|2020-08-01	0.0009080910	Africa
Africa|hCoV-19/South Africa/KRISP-K002210/2020|EPI ISL 515607|B.1.1.117|South Africa|2020-07-24	Africa|hCoV-19/South Africa/KRISP-K002584/2020|EPI ISL 535449|B.1.1.1|South Africa|2020-08-01	0.0005381553	Africa
Africa|hCoV-19/South Africa/KRISP-K002211/2020|EPI ISL 515608|B.1.140|South Africa|2020-07-08	Africa|hCoV-19/South Africa/KRISP-K002584/2020|EPI ISL 535449|B.1.1.1|South Africa|2020-08-01	0.0006862352	Africa
Africa|hCoV-19/South Africa/KRISP-K002213/2020|EPI ISL 515610|C.1|South Africa|2020-07-30	Africa|hCoV-19/South Africa/KRISP-K002584/2020|EPI ISL 535449|B.1.1.1|South Africa|2020-08-01	0.0003361772	Africa
Africa|hCoV-19/South Africa/KRISP-K002214/2020|EPI ISL 515611|B.1.1.117|South Africa|2020-07-30	Africa|hCoV-19/South Africa/KRISP-K002584/2020|EPI ISL 535449|B.1.1.1|South Africa|2020-08-01	0.0004461511	Africa
Africa|hCoV-19/South Africa/KRISP-K002215/2020|EPI ISL 515612|B.1.1.206|South Africa|2020-07-30	Africa|hCoV-19/South Africa/KRISP-K002584/2020|EPI ISL 535449|B.1.1.1|South Africa|2020-08-01	0.0005714671	Africa
Africa|hCoV-19/South Africa/KRISP-K002216/2020|EPI ISL 515613|B.1.1.206|South Africa|2020-07-18	Africa|hCoV-19/South Africa/KRISP-K002584/2020|EPI ISL 535449|B.1.1.1|South Africa|2020-08-01	0.0005419900	Africa
Africa|hCoV-19/South Africa/KRISP-K002217/2020|EPI ISL 515614|B.1.144|South Africa|2020-07-18	Africa|hCoV-19/South Africa/KRISP-K002584/2020|EPI ISL 535449|B.1.1.1|South Africa|2020-08-01	0.0004150848	Africa
Africa|hCoV-19/South Africa/KRISP-K002218/2020|EPI ISL 515615|B.1.1.206|South Africa|2020-07-17	Africa|hCoV-19/South Africa/KRISP-K002584/2020|EPI ISL 535449|B.1.1.1|South Africa|2020-08-01	0.0006758168	Africa
Africa|hCoV-19/South Africa/KRISP-K002219/2020|EPI ISL 515616|H.1|South Africa|2020-07-21	Africa|hCoV-19/South Africa/KRISP-K002584/2020|EPI ISL 535449|B.1.1.1|South Africa|2020-08-01	0.0005045223	Africa
Africa|hCoV-19/South Africa/KRISP-K002220/2020|EPI ISL 515617|B.1.144|South Africa|2020-07-13	Africa|hCoV-19/South Africa/KRISP-K002584/2020|EPI ISL 535449|B.1.1.1|South Africa|2020-08-01	0.0005185006	Africa
Africa|hCoV-19/South Africa/KRISP-K002221/2020|EPI ISL 515618|B.1.1.206|South Africa|2020-07-20	Africa|hCoV-19/South Africa/KRISP-K002584/2020|EPI ISL 535449|B.1.1.1|South Africa|2020-08-01	0.0004553809	Africa
Africa|hCoV-19/South Africa/KRISP-K002222/2020|EPI ISL 515619|B.1.106|South Africa|2020-07-21	Africa|hCoV-19/South Africa/KRISP-K002584/2020|EPI ISL 535449|B.1.1.1|South Africa|2020-08-01	0.0005044663	Africa
Africa|hCoV-19/South Africa/KRISP-K002223/2020|EPI ISL 515620|C.1|South Africa|2020-07-21	Africa|hCoV-19/South Africa/KRISP-K002584/2020|EPI ISL 535449|B.1.1.1|South Africa|2020-08-01	0.0004098446	Africa
Africa|hCoV-19/South Africa/KRISP-K002225/2020|EPI ISL 515621|B.1.1.206|South Africa|2020-07-21	Africa|hCoV-19/South Africa/KRISP-K002584/2020|EPI ISL 535449|B.1.1.1|South Africa|2020-08-01	0.0005631719	Africa
Africa|hCoV-19/South Africa/KRISP-K002226/2020|EPI ISL 515622|B.1.1.254|South Africa|2020-07-21	Africa|hCoV-19/South Africa/KRISP-K002584/2020|EPI ISL 535449|B.1.1.1|South Africa|2020-08-01	0.0004705491	Africa
Africa|hCoV-19/South Africa/KRISP-K002227/2020|EPI ISL 515623|B.1.237|South Africa|2020-07-21	Africa|hCoV-19/South Africa/KRISP-K002584/2020|EPI ISL 535449|B.1.1.1|South Africa|2020-08-01	0.0006724024	Africa
Africa|hCoV-19/South Africa/KRISP-K002228/2020|EPI ISL 515624|B.1.5|South Africa|2020-07-20	Africa|hCoV-19/South Africa/KRISP-K002584/2020|EPI ISL 535449|B.1.1.1|South Africa|2020-08-01	0.0004193397	Africa
Africa|hCoV-19/South Africa/KRISP-K002229/2020|EPI ISL 515625|B.1.1.206|South Africa|2020-07-21	Africa|hCoV-19/South Africa/KRISP-K002584/2020|EPI ISL 535449|B.1.1.1|South Africa|2020-08-01	0.0006127435	Africa
Africa|hCoV-19/South Africa/KRISP-K002230/2020|EPI ISL 515626|C.1|South Africa|2020-07-21	Africa|hCoV-19/South Africa/KRISP-K002584/2020|EPI ISL 535449|B.1.1.1|South Africa|2020-08-01	0.0003432578	Africa
Africa|hCoV-19/South Africa/KRISP-K002231/2020|EPI ISL 515627|B.1.1|South Africa|2020-07-18	Africa|hCoV-19/South Africa/KRISP-K002584/2020|EPI ISL 535449|B.1.1.1|South Africa|2020-08-01	0.0004369306	Africa
Africa|hCoV-19/South Africa/KRISP-K002234/2020|EPI ISL 515628|C.1|South Africa|2020-07-21	Africa|hCoV-19/South Africa/KRISP-K002584/2020|EPI ISL 535449|B.1.1.1|South Africa|2020-08-01	0.0003696871	Africa
Africa|hCoV-19/South Africa/KRISP-K002237/2020|EPI ISL 515629|C.1|South Africa|2020-07-20	Africa|hCoV-19/South Africa/KRISP-K002584/2020|EPI ISL 535449|B.1.1.1|South Africa|2020-08-01	0.0003398948	Africa
Africa|hCoV-19/South Africa/KRISP-K002238/2020|EPI ISL 515630|B.1.1|South Africa|2020-07-20	Africa|hCoV-19/South Africa/KRISP-K002584/2020|EPI ISL 535449|B.1.1.1|South Africa|2020-08-01	0.0004551307	Africa
Africa|hCoV-19/South Africa/KRISP-K002239/2020|EPI ISL 515631|B.1.1.206|South Africa|2020-07-20	Africa|hCoV-19/South Africa/KRISP-K002584/2020|EPI ISL 535449|B.1.1.1|South Africa|2020-08-01	0.0005714443	Africa
Africa|hCoV-19/South Africa/KRISP-K002242/2020|EPI ISL 515633|B.1.5|South Africa|2020-07-21	Africa|hCoV-19/South Africa/KRISP-K002584/2020|EPI ISL 535449|B.1.1.1|South Africa|2020-08-01	0.0006773592	Africa
Africa|hCoV-19/South Africa/KRISP-K002243/2020|EPI ISL 515634|B.1.1.34|South Africa|2020-07-21	Africa|hCoV-19/South Africa/KRISP-K002584/2020|EPI ISL 535449|B.1.1.1|South Africa|2020-08-01	0.0006050422	Africa
Africa|hCoV-19/South Africa/KRISP-K002244/2020|EPI ISL 515635|B.1.106|South Africa|2020-07-20	Africa|hCoV-19/South Africa/KRISP-K002584/2020|EPI ISL 535449|B.1.1.1|South Africa|2020-08-01	0.0006065997	Africa
Africa|hCoV-19/South Africa/KRISP-K002249/2020|EPI ISL 515636|B.1.1|South Africa|2020-07-21	Africa|hCoV-19/South Africa/KRISP-K002584/2020|EPI ISL 535449|B.1.1.1|South Africa|2020-08-01	0.0005462078	Africa
Africa|hCoV-19/South Africa/KRISP-K002251/2020|EPI ISL 515638|B.1.1|South Africa|2020-07-21	Africa|hCoV-19/South Africa/KRISP-K002584/2020|EPI ISL 535449|B.1.1.1|South Africa|2020-08-01	0.0004418063	Africa
Africa|hCoV-19/South Africa/KRISP-K002253/2020|EPI ISL 515639|B.1.1.117|South Africa|2020-07-21	Africa|hCoV-19/South Africa/KRISP-K002584/2020|EPI ISL 535449|B.1.1.1|South Africa|2020-08-01	0.0005041712	Africa
Africa|hCoV-19/South Africa/KRISP-K002255/2020|EPI ISL 515640|B.1.1|South Africa|2020-07-21	Africa|hCoV-19/South Africa/KRISP-K002584/2020|EPI ISL 535449|B.1.1.1|South Africa|2020-08-01	0.0004720955	Africa
Africa|hCoV-19/South Africa/KRISP-K002256/2020|EPI ISL 515641|B.1.1.56|South Africa|2020-07-21	Africa|hCoV-19/South Africa/KRISP-K002584/2020|EPI ISL 535449|B.1.1.1|South Africa|2020-08-01	0.0006050948	Africa
Africa|hCoV-19/South Africa/KRISP-K002257/2020|EPI ISL 515642|B.1.1.206|South Africa|2020-07-19	Africa|hCoV-19/South Africa/KRISP-K002584/2020|EPI ISL 535449|B.1.1.1|South Africa|2020-08-01	0.0006050686	Africa
Africa|hCoV-19/South Africa/KRISP-K002258/2020|EPI ISL 515643|B.1.1.206|South Africa|2020-07-18	Africa|hCoV-19/South Africa/KRISP-K002584/2020|EPI ISL 535449|B.1.1.1|South Africa|2020-08-01	0.0004369117	Africa
Africa|hCoV-19/South Africa/KRISP-K002259/2020|EPI ISL 515644|C.1|South Africa|2020-07-18	Africa|hCoV-19/South Africa/KRISP-K002584/2020|EPI ISL 535449|B.1.1.1|South Africa|2020-08-01	0.0003360723	Africa
Africa|hCoV-19/South Africa/KRISP-K002260/2020|EPI ISL 515645|B.1.5|South Africa|2020-07-16	Africa|hCoV-19/South Africa/KRISP-K002584/2020|EPI ISL 535449|B.1.1.1|South Africa|2020-08-01	0.0006387717	Africa
Africa|hCoV-19/South Africa/KRISP-K002263/2020|EPI ISL 515646|B.1.1.206|South Africa|2020-07-19	Africa|hCoV-19/South Africa/KRISP-K002584/2020|EPI ISL 535449|B.1.1.1|South Africa|2020-08-01	0.0006102989	Africa
Africa|hCoV-19/South Africa/KRISP-K002264/2020|EPI ISL 515647|B.1.1.206|South Africa|2020-07-19	Africa|hCoV-19/South Africa/KRISP-K002584/2020|EPI ISL 535449|B.1.1.1|South Africa|2020-08-01	0.0005378170	Africa
Africa|hCoV-19/South Africa/KRISP-K002265/2020|EPI ISL 515648|B.1.1.62|South Africa|2020-07-20	Africa|hCoV-19/South Africa/KRISP-K002584/2020|EPI ISL 535449|B.1.1.1|South Africa|2020-08-01	0.0005454932	Africa
Africa|hCoV-19/South Africa/KRISP-K002266/2020|EPI ISL 515649|H.1|South Africa|2020-07-20	Africa|hCoV-19/South Africa/KRISP-K002584/2020|EPI ISL 535449|B.1.1.1|South Africa|2020-08-01	0.0005382644	Africa
Africa|hCoV-19/South Africa/KRISP-K002268/2020|EPI ISL 515650|C.1|South Africa|2020-07-20	Africa|hCoV-19/South Africa/KRISP-K002584/2020|EPI ISL 535449|B.1.1.1|South Africa|2020-08-01	0.0003360724	Africa
Africa|hCoV-19/South Africa/KRISP-K002269/2020|EPI ISL 515651|B.1.1.1|South Africa|2020-07-21	Africa|hCoV-19/South Africa/KRISP-K002584/2020|EPI ISL 535449|B.1.1.1|South Africa|2020-08-01	0.0003360723	Africa
Africa|hCoV-19/South Africa/KRISP-K002270/2020|EPI ISL 515652|B.1.1.206|South Africa|2020-07-20	Africa|hCoV-19/South Africa/KRISP-K002584/2020|EPI ISL 535449|B.1.1.1|South Africa|2020-08-01	0.0005391889	Africa
Africa|hCoV-19/South Africa/KRISP-K002271/2020|EPI ISL 515653|B.1.1.206|South Africa|2020-07-19	Africa|hCoV-19/South Africa/KRISP-K002584/2020|EPI ISL 535449|B.1.1.1|South Africa|2020-08-01	0.0004369118	Africa
Africa|hCoV-19/South Africa/KRISP-K002273/2020|EPI ISL 515654|C.1|South Africa|2020-07-21	Africa|hCoV-19/South Africa/KRISP-K002584/2020|EPI ISL 535449|B.1.1.1|South Africa|2020-08-01	0.0004033031	Africa
Africa|hCoV-19/South Africa/KRISP-K002274/2020|EPI ISL 515655|B.1.1.206|South Africa|2020-07-21	Africa|hCoV-19/South Africa/KRISP-K002584/2020|EPI ISL 535449|B.1.1.1|South Africa|2020-08-01	0.0005377828	Africa
Africa|hCoV-19/South Africa/KRISP-K002278/2020|EPI ISL 515658|B.1.1.206|South Africa|2020-07-21	Africa|hCoV-19/South Africa/KRISP-K002584/2020|EPI ISL 535449|B.1.1.1|South Africa|2020-08-01	0.0006387394	Africa
Africa|hCoV-19/South Africa/KRISP-K002279/2020|EPI ISL 515659|B.1.1.206|South Africa|2020-07-21	Africa|hCoV-19/South Africa/KRISP-K002584/2020|EPI ISL 535449|B.1.1.1|South Africa|2020-08-01	0.0006387394	Africa
Africa|hCoV-19/South Africa/KRISP-K002280/2020|EPI ISL 515660|C.1|South Africa|2020-07-21	Africa|hCoV-19/South Africa/KRISP-K002584/2020|EPI ISL 535449|B.1.1.1|South Africa|2020-08-01	0.0003697119	Africa
Africa|hCoV-19/South Africa/KRISP-K002281/2020|EPI ISL 515661|B.1.1.1|South Africa|2020-07-21	Africa|hCoV-19/South Africa/KRISP-K002584/2020|EPI ISL 535449|B.1.1.1|South Africa|2020-08-01	0.0002688353	Africa
Africa|hCoV-19/South Africa/KRISP-K002282/2020|EPI ISL 515662|C.2|South Africa|2020-07-21	Africa|hCoV-19/South Africa/KRISP-K002584/2020|EPI ISL 535449|B.1.1.1|South Africa|2020-08-01	0.0004369205	Africa
Africa|hCoV-19/South Africa/KRISP-K002283/2020|EPI ISL 515663|B.1.1.206|South Africa|2020-07-12	Africa|hCoV-19/South Africa/KRISP-K002584/2020|EPI ISL 535449|B.1.1.1|South Africa|2020-08-01	0.0004429849	Africa
Africa|hCoV-19/South Africa/KRISP-K002284/2020|EPI ISL 515664|B.1.1.206|South Africa|2020-07-21	Africa|hCoV-19/South Africa/KRISP-K002584/2020|EPI ISL 535449|B.1.1.1|South Africa|2020-08-01	0.0007329073	Africa
Africa|hCoV-19/South Africa/KRISP-K002287/2020|EPI ISL 515665|B.1.1.206|South Africa|2020-07-19	Africa|hCoV-19/South Africa/KRISP-K002584/2020|EPI ISL 535449|B.1.1.1|South Africa|2020-08-01	0.0005714549	Africa
Africa|hCoV-19/South Africa/KRISP-K002288/2020|EPI ISL 515666|B.1.1.206|South Africa|2020-07-21	Africa|hCoV-19/South Africa/KRISP-K002584/2020|EPI ISL 535449|B.1.1.1|South Africa|2020-08-01	0.0006386686	Africa
Africa|hCoV-19/South Africa/KRISP-K002289/2020|EPI ISL 515667|B.1.1.34|South Africa|2020-07-20	Africa|hCoV-19/South Africa/KRISP-K002584/2020|EPI ISL 535449|B.1.1.1|South Africa|2020-08-01	0.0005084481	Africa
Africa|hCoV-19/South Africa/KRISP-K002290/2020|EPI ISL 515668|B.1.1.206|South Africa|2020-07-23	Africa|hCoV-19/South Africa/KRISP-K002584/2020|EPI ISL 535449|B.1.1.1|South Africa|2020-08-01	0.0005378172	Africa
Africa|hCoV-19/South Africa/KRISP-K002291/2020|EPI ISL 515669|C.1|South Africa|2020-07-22	Africa|hCoV-19/South Africa/KRISP-K002584/2020|EPI ISL 535449|B.1.1.1|South Africa|2020-08-01	0.0005381949	Africa
Africa|hCoV-19/South Africa/KRISP-K002292/2020|EPI ISL 515670|B.1.1.206|South Africa|2020-07-22	Africa|hCoV-19/South Africa/KRISP-K002584/2020|EPI ISL 535449|B.1.1.1|South Africa|2020-08-01	0.0004775422	Africa
Africa|hCoV-19/South Africa/KRISP-K002293/2020|EPI ISL 515671|C.1|South Africa|2020-07-23	Africa|hCoV-19/South Africa/KRISP-K002584/2020|EPI ISL 535449|B.1.1.1|South Africa|2020-08-01	0.0004705393	Africa
Africa|hCoV-19/South Africa/KRISP-K002295/2020|EPI ISL 515672|B.1.1.206|South Africa|2020-07-23	Africa|hCoV-19/South Africa/KRISP-K002584/2020|EPI ISL 535449|B.1.1.1|South Africa|2020-08-01	0.0005378063	Africa
Africa|hCoV-19/South Africa/KRISP-K002296/2020|EPI ISL 515673|B.1.1.206|South Africa|2020-07-21	Africa|hCoV-19/South Africa/KRISP-K002584/2020|EPI ISL 535449|B.1.1.1|South Africa|2020-08-01	0.0004251407	Africa
Africa|hCoV-19/South Africa/KRISP-K002297/2020|EPI ISL 515674|C.6|South Africa|2020-07-20	Africa|hCoV-19/South Africa/KRISP-K002584/2020|EPI ISL 535449|B.1.1.1|South Africa|2020-08-01	0.0004708091	Africa
Africa|hCoV-19/South Africa/KRISP-K002298/2020|EPI ISL 515675|B.1.1.206|South Africa|2020-07-23	Africa|hCoV-19/South Africa/KRISP-K002584/2020|EPI ISL 535449|B.1.1.1|South Africa|2020-08-01	0.0004711836	Africa
Africa|hCoV-19/South Africa/KRISP-K002299/2020|EPI ISL 515676|H.1|South Africa|2020-07-22	Africa|hCoV-19/South Africa/KRISP-K002584/2020|EPI ISL 535449|B.1.1.1|South Africa|2020-08-01	0.0005042050	Africa
Africa|hCoV-19/South Africa/KRISP-K002300/2020|EPI ISL 515677|C.1|South Africa|2020-07-21	Africa|hCoV-19/South Africa/KRISP-K002584/2020|EPI ISL 535449|B.1.1.1|South Africa|2020-08-01	0.0005426607	Africa
Africa|hCoV-19/South Africa/KRISP-K002301/2020|EPI ISL 515678|B.1.1.206|South Africa|2020-07-22	Africa|hCoV-19/South Africa/KRISP-K002584/2020|EPI ISL 535449|B.1.1.1|South Africa|2020-08-01	0.0005714306	Africa
Africa|hCoV-19/South Africa/KRISP-K002303/2020|EPI ISL 515680|C.1|South Africa|2020-07-23	Africa|hCoV-19/South Africa/KRISP-K002584/2020|EPI ISL 535449|B.1.1.1|South Africa|2020-08-01	0.0004705709	Africa
Africa|hCoV-19/South Africa/KRISP-K002304/2020|EPI ISL 515681|C.1|South Africa|2020-07-23	Africa|hCoV-19/South Africa/KRISP-K002584/2020|EPI ISL 535449|B.1.1.1|South Africa|2020-08-01	0.0004705393	Africa
Africa|hCoV-19/South Africa/KRISP-K002306/2020|EPI ISL 515682|B.1.1.206|South Africa|2020-07-21	Africa|hCoV-19/South Africa/KRISP-K002584/2020|EPI ISL 535449|B.1.1.1|South Africa|2020-08-01	0.0007396230	Africa
Africa|hCoV-19/South Africa/KRISP-K002307/2020|EPI ISL 515683|B.1.1.206|South Africa|2020-07-23	Africa|hCoV-19/South Africa/KRISP-K002584/2020|EPI ISL 535449|B.1.1.1|South Africa|2020-08-01	0.0006050565	Africa
Africa|hCoV-19/South Africa/KRISP-K002308/2020|EPI ISL 515684|B.1.1.206|South Africa|2020-07-22	Africa|hCoV-19/South Africa/KRISP-K002584/2020|EPI ISL 535449|B.1.1.1|South Africa|2020-08-01	0.0005378297	Africa
Africa|hCoV-19/South Africa/KRISP-K002309/2020|EPI ISL 515685|B.1.1|South Africa|2020-07-23	Africa|hCoV-19/South Africa/KRISP-K002584/2020|EPI ISL 535449|B.1.1.1|South Africa|2020-08-01	0.0004734299	Africa
Africa|hCoV-19/South Africa/KRISP-K002310/2020|EPI ISL 515686|B.1.1.206|South Africa|2020-07-23	Africa|hCoV-19/South Africa/KRISP-K002584/2020|EPI ISL 535449|B.1.1.1|South Africa|2020-08-01	0.0006739271	Africa
Africa|hCoV-19/South Africa/KRISP-K002311/2020|EPI ISL 515687|C.9|South Africa|2020-07-22	Africa|hCoV-19/South Africa/KRISP-K002584/2020|EPI ISL 535449|B.1.1.1|South Africa|2020-08-01	0.0004369586	Africa
Africa|hCoV-19/South Africa/KRISP-K002312/2020|EPI ISL 515688|B.1.1.206|South Africa|2020-07-22	Africa|hCoV-19/South Africa/KRISP-K002584/2020|EPI ISL 535449|B.1.1.1|South Africa|2020-08-01	0.0005377955	Africa
Africa|hCoV-19/South Africa/KRISP-K002313/2020|EPI ISL 515689|B.1.140|South Africa|2020-07-22	Africa|hCoV-19/South Africa/KRISP-K002584/2020|EPI ISL 535449|B.1.1.1|South Africa|2020-08-01	0.0008070024	Africa
Africa|hCoV-19/South Africa/KRISP-K002314/2020|EPI ISL 515690|B.1.5|South Africa|2020-07-22	Africa|hCoV-19/South Africa/KRISP-K002584/2020|EPI ISL 535449|B.1.1.1|South Africa|2020-08-01	0.0006088646	Africa
Africa|hCoV-19/South Africa/KRISP-K002315/2020|EPI ISL 515691|B.1.5|South Africa|2020-07-22	Africa|hCoV-19/South Africa/KRISP-K002584/2020|EPI ISL 535449|B.1.1.1|South Africa|2020-08-01	0.0007060701	Africa
Africa|hCoV-19/South Africa/KRISP-K002316/2020|EPI ISL 515692|B.1.1.206|South Africa|2020-07-22	Africa|hCoV-19/South Africa/KRISP-K002584/2020|EPI ISL 535449|B.1.1.1|South Africa|2020-08-01	0.0005722691	Africa
Africa|hCoV-19/South Africa/KRISP-K002318/2020|EPI ISL 515694|B.1.1.206|South Africa|2020-07-22	Africa|hCoV-19/South Africa/KRISP-K002584/2020|EPI ISL 535449|B.1.1.1|South Africa|2020-08-01	0.0006387242	Africa
Africa|hCoV-19/South Africa/KRISP-K002319/2020|EPI ISL 515695|H.1|South Africa|2020-07-22	Africa|hCoV-19/South Africa/KRISP-K002584/2020|EPI ISL 535449|B.1.1.1|South Africa|2020-08-01	0.0004455044	Africa
Africa|hCoV-19/South Africa/KRISP-K002320/2020|EPI ISL 515696|B.1.5|South Africa|2020-07-22	Africa|hCoV-19/South Africa/KRISP-K002584/2020|EPI ISL 535449|B.1.1.1|South Africa|2020-08-01	0.0006387714	Africa
Africa|hCoV-19/South Africa/KRISP-K002321/2020|EPI ISL 515697|B.1.1.273|South Africa|2020-07-22	Africa|hCoV-19/South Africa/KRISP-K002584/2020|EPI ISL 535449|B.1.1.1|South Africa|2020-08-01	0.0006386987	Africa
Africa|hCoV-19/South Africa/KRISP-K002322/2020|EPI ISL 515698|B.1.5|South Africa|2020-07-22	Africa|hCoV-19/South Africa/KRISP-K002584/2020|EPI ISL 535449|B.1.1.1|South Africa|2020-08-01	0.0004705725	Africa
Africa|hCoV-19/South Africa/KRISP-K002323/2020|EPI ISL 515699|B.1.1.206|South Africa|2020-07-23	Africa|hCoV-19/South Africa/KRISP-K002584/2020|EPI ISL 535449|B.1.1.1|South Africa|2020-08-01	0.0005378189	Africa
Africa|hCoV-19/South Africa/KRISP-K002325/2020|EPI ISL 515701|B.1.1.206|South Africa|2020-07-22	Africa|hCoV-19/South Africa/KRISP-K002584/2020|EPI ISL 535449|B.1.1.1|South Africa|2020-08-01	0.0007397668	Africa
Africa|hCoV-19/South Africa/KRISP-K002326/2020|EPI ISL 515702|B.1.1.206|South Africa|2020-07-22	Africa|hCoV-19/South Africa/KRISP-K002584/2020|EPI ISL 535449|B.1.1.1|South Africa|2020-08-01	0.0007734237	Africa
Africa|hCoV-19/South Africa/KRISP-K002327/2020|EPI ISL 515703|B.1.1.206|South Africa|2020-07-14	Africa|hCoV-19/South Africa/KRISP-K002584/2020|EPI ISL 535449|B.1.1.1|South Africa|2020-08-01	0.0005714556	Africa
Africa|hCoV-19/South Africa/KRISP-K002329/2020|EPI ISL 515705|B.1.1.10|South Africa|2020-07-22	Africa|hCoV-19/South Africa/KRISP-K002584/2020|EPI ISL 535449|B.1.1.1|South Africa|2020-08-01	0.0004369308	Africa
Africa|hCoV-19/South Africa/KRISP-K002331/2020|EPI ISL 515706|H.1|South Africa|2020-07-22	Africa|hCoV-19/South Africa/KRISP-K002584/2020|EPI ISL 535449|B.1.1.1|South Africa|2020-08-01	0.0004705615	Africa
Africa|hCoV-19/South Africa/KRISP-K002332/2020|EPI ISL 515707|B.1.1.206|South Africa|2020-07-23	Africa|hCoV-19/South Africa/KRISP-K002584/2020|EPI ISL 535449|B.1.1.1|South Africa|2020-08-01	0.0005377936	Africa
Africa|hCoV-19/South Africa/KRISP-K002333/2020|EPI ISL 515708|B.1.1.206|South Africa|2020-07-22	Africa|hCoV-19/South Africa/KRISP-K002584/2020|EPI ISL 535449|B.1.1.1|South Africa|2020-08-01	0.0007061101	Africa
Africa|hCoV-19/South Africa/KRISP-K002335/2020|EPI ISL 515709|B.1.1|South Africa|2020-07-23	Africa|hCoV-19/South Africa/KRISP-K002584/2020|EPI ISL 535449|B.1.1.1|South Africa|2020-08-01	0.0004033126	Africa
Africa|hCoV-19/South Africa/KRISP-K002336/2020|EPI ISL 515710|C.1|South Africa|2020-07-23	Africa|hCoV-19/South Africa/KRISP-K002584/2020|EPI ISL 535449|B.1.1.1|South Africa|2020-08-01	0.0004369499	Africa
Africa|hCoV-19/South Africa/KRISP-K002337/2020|EPI ISL 515711|B.1.1.99|South Africa|2020-07-22	Africa|hCoV-19/South Africa/KRISP-K002584/2020|EPI ISL 535449|B.1.1.1|South Africa|2020-08-01	0.0004369221	Africa
Africa|hCoV-19/South Africa/KRISP-K002341/2020|EPI ISL 515714|B.1|South Africa|2020-07-22	Africa|hCoV-19/South Africa/KRISP-K002584/2020|EPI ISL 535449|B.1.1.1|South Africa|2020-08-01	0.0005378189	Africa
Africa|hCoV-19/South Africa/KRISP-K002343/2020|EPI ISL 515716|B.1.1.206|South Africa|2020-07-23	Africa|hCoV-19/South Africa/KRISP-K002584/2020|EPI ISL 535449|B.1.1.1|South Africa|2020-08-01	0.0006050828	Africa
Africa|hCoV-19/South Africa/KRISP-K002345/2020|EPI ISL 515717|B.1.1.206|South Africa|2020-07-21	Africa|hCoV-19/South Africa/KRISP-K002584/2020|EPI ISL 535449|B.1.1.1|South Africa|2020-08-01	0.0007909657	Africa
Africa|hCoV-19/South Africa/KRISP-K002346/2020|EPI ISL 515718|B.1.1.273|South Africa|2020-07-23	Africa|hCoV-19/South Africa/KRISP-K002584/2020|EPI ISL 535449|B.1.1.1|South Africa|2020-08-01	0.0006076387	Africa
Africa|hCoV-19/South Africa/KRISP-K002347/2020|EPI ISL 515719|B.1.1.206|South Africa|2020-07-23	Africa|hCoV-19/South Africa/KRISP-K002584/2020|EPI ISL 535449|B.1.1.1|South Africa|2020-08-01	0.0006050974	Africa
Africa|hCoV-19/South Africa/KRISP-K002348/2020|EPI ISL 515720|B.1.1|South Africa|2020-07-22	Africa|hCoV-19/South Africa/KRISP-K002584/2020|EPI ISL 535449|B.1.1.1|South Africa|2020-08-01	0.0005714307	Africa
Africa|hCoV-19/South Africa/KRISP-K002349/2020|EPI ISL 515721|B.1.1.206|South Africa|2020-07-10	Africa|hCoV-19/South Africa/KRISP-K002584/2020|EPI ISL 535449|B.1.1.1|South Africa|2020-08-01	0.0006051236	Africa
Africa|hCoV-19/South Africa/KRISP-K002350/2020|EPI ISL 515722|B.1.1.34|South Africa|2020-07-21	Africa|hCoV-19/South Africa/KRISP-K002584/2020|EPI ISL 535449|B.1.1.1|South Africa|2020-08-01	0.0006723866	Africa
Africa|hCoV-19/South Africa/KRISP-K002352/2020|EPI ISL 515724|C.9|South Africa|2020-07-21	Africa|hCoV-19/South Africa/KRISP-K002584/2020|EPI ISL 535449|B.1.1.1|South Africa|2020-08-01	0.0004705709	Africa
Africa|hCoV-19/South Africa/KRISP-K002353/2020|EPI ISL 515725|C.1|South Africa|2020-07-22	Africa|hCoV-19/South Africa/KRISP-K002584/2020|EPI ISL 535449|B.1.1.1|South Africa|2020-08-01	0.0004372246	Africa
Africa|hCoV-19/South Africa/KRISP-K002354/2020|EPI ISL 515726|B.1.1.206|South Africa|2020-07-21	Africa|hCoV-19/South Africa/KRISP-K002584/2020|EPI ISL 535449|B.1.1.1|South Africa|2020-08-01	0.0004820133	Africa
Africa|hCoV-19/South Africa/KRISP-K002357/2020|EPI ISL 515728|B.1.1.273|South Africa|2020-07-21	Africa|hCoV-19/South Africa/KRISP-K002584/2020|EPI ISL 535449|B.1.1.1|South Africa|2020-08-01	0.0006386706	Africa
Africa|hCoV-19/South Africa/KRISP-K002358/2020|EPI ISL 515729|B.1.1.206|South Africa|2020-07-21	Africa|hCoV-19/South Africa/KRISP-K002584/2020|EPI ISL 535449|B.1.1.1|South Africa|2020-08-01	0.0006050422	Africa
Africa|hCoV-19/South Africa/KRISP-K002359/2020|EPI ISL 515730|B.1.1.206|South Africa|2020-07-22	Africa|hCoV-19/South Africa/KRISP-K002584/2020|EPI ISL 535449|B.1.1.1|South Africa|2020-08-01	0.0006387394	Africa
Africa|hCoV-19/South Africa/KRISP-K002363/2020|EPI ISL 515731|B.1.1|South Africa|2020-07-21	Africa|hCoV-19/South Africa/KRISP-K002584/2020|EPI ISL 535449|B.1.1.1|South Africa|2020-08-01	0.0003024529	Africa
Africa|hCoV-19/South Africa/KRISP-K002364/2020|EPI ISL 515732|B.1.1.206|South Africa|2020-07-14	Africa|hCoV-19/South Africa/KRISP-K002584/2020|EPI ISL 535449|B.1.1.1|South Africa|2020-08-01	0.0006050565	Africa
Africa|hCoV-19/South Africa/KRISP-K002365/2020|EPI ISL 515733|B.1.1.273|South Africa|2020-07-22	Africa|hCoV-19/South Africa/KRISP-K002584/2020|EPI ISL 535449|B.1.1.1|South Africa|2020-08-01	0.0006386987	Africa
Africa|hCoV-19/South Africa/KRISP-K002366/2020|EPI ISL 515734|B.1.1.206|South Africa|2020-07-21	Africa|hCoV-19/South Africa/KRISP-K002584/2020|EPI ISL 535449|B.1.1.1|South Africa|2020-08-01	0.0005378170	Africa
Africa|hCoV-19/South Africa/KRISP-K002367/2020|EPI ISL 515735|C.1|South Africa|2020-07-22	Africa|hCoV-19/South Africa/KRISP-K002584/2020|EPI ISL 535449|B.1.1.1|South Africa|2020-08-01	0.0004426967	Africa
Africa|hCoV-19/South Africa/KRISP-K002368/2020|EPI ISL 515736|B.1.1.206|South Africa|2020-07-22	Africa|hCoV-19/South Africa/KRISP-K002584/2020|EPI ISL 535449|B.1.1.1|South Africa|2020-08-01	0.0004705408	Africa
Africa|hCoV-19/South Africa/KRISP-K002369/2020|EPI ISL 515737|C.1|South Africa|2020-07-22	Africa|hCoV-19/South Africa/KRISP-K002584/2020|EPI ISL 535449|B.1.1.1|South Africa|2020-08-01	0.0003697193	Africa
Africa|hCoV-19/South Africa/KRISP-K002370/2020|EPI ISL 515738|B.1.1.62|South Africa|2020-07-22	Africa|hCoV-19/South Africa/KRISP-K002584/2020|EPI ISL 535449|B.1.1.1|South Africa|2020-08-01	0.0006091305	Africa
Africa|hCoV-19/South Africa/KRISP-K002371/2020|EPI ISL 515739|C.1|South Africa|2020-07-22	Africa|hCoV-19/South Africa/KRISP-K002584/2020|EPI ISL 535449|B.1.1.1|South Africa|2020-08-01	0.0004033303	Africa
Africa|hCoV-19/South Africa/KRISP-K002372/2020|EPI ISL 515740|H.1|South Africa|2020-07-20	Africa|hCoV-19/South Africa/KRISP-K002584/2020|EPI ISL 535449|B.1.1.1|South Africa|2020-08-01	0.0005378190	Africa
Africa|hCoV-19/South Africa/KRISP-K002375/2020|EPI ISL 515741|B.1.1|South Africa|2020-07-21	Africa|hCoV-19/South Africa/KRISP-K002584/2020|EPI ISL 535449|B.1.1.1|South Africa|2020-08-01	0.0003717783	Africa
Africa|hCoV-19/South Africa/KRISP-K002376/2020|EPI ISL 515742|B.1.1|South Africa|2020-07-22	Africa|hCoV-19/South Africa/KRISP-K002584/2020|EPI ISL 535449|B.1.1.1|South Africa|2020-08-01	0.0004070108	Africa
Africa|hCoV-19/South Africa/KRISP-K002377/2020|EPI ISL 515743|B.1.1.206|South Africa|2020-07-22	Africa|hCoV-19/South Africa/KRISP-K002584/2020|EPI ISL 535449|B.1.1.1|South Africa|2020-08-01	0.0007060178	Africa
Africa|hCoV-19/South Africa/KRISP-K002378/2020|EPI ISL 515744|B.1|South Africa|2020-07-20	Africa|hCoV-19/South Africa/KRISP-K002584/2020|EPI ISL 535449|B.1.1.1|South Africa|2020-08-01	0.0007060843	Africa
Africa|hCoV-19/South Africa/KRISP-K002379/2020|EPI ISL 515745|C.1|South Africa|2020-07-22	Africa|hCoV-19/South Africa/KRISP-K002584/2020|EPI ISL 535449|B.1.1.1|South Africa|2020-08-01	0.0003037859	Africa
Africa|hCoV-19/South Africa/KRISP-K002380/2020|EPI ISL 515746|B.1.1|South Africa|2020-07-22	Africa|hCoV-19/South Africa/KRISP-K002584/2020|EPI ISL 535449|B.1.1.1|South Africa|2020-08-01	0.0004072221	Africa
Africa|hCoV-19/South Africa/KRISP-K002381/2020|EPI ISL 515747|B.1.1|South Africa|2020-07-17	Africa|hCoV-19/South Africa/KRISP-K002584/2020|EPI ISL 535449|B.1.1.1|South Africa|2020-08-01	0.0005389709	Africa
Africa|hCoV-19/South Africa/KRISP-K002382/2020|EPI ISL 515748|B.1.1.206|South Africa|2020-07-22	Africa|hCoV-19/South Africa/KRISP-K002584/2020|EPI ISL 535449|B.1.1.1|South Africa|2020-08-01	0.0006050828	Africa
Africa|hCoV-19/South Africa/KRISP-K002383/2020|EPI ISL 515749|B.1.1.206|South Africa|2020-07-20	Africa|hCoV-19/South Africa/KRISP-K002584/2020|EPI ISL 535449|B.1.1.1|South Africa|2020-08-01	0.0005378063	Africa
Africa|hCoV-19/South Africa/KRISP-K002384/2020|EPI ISL 515750|B.1.1.273|South Africa|2020-07-22	Africa|hCoV-19/South Africa/KRISP-K002584/2020|EPI ISL 535449|B.1.1.1|South Africa|2020-08-01	0.0005082483	Africa
Africa|hCoV-19/South Africa/KRISP-K002385/2020|EPI ISL 515751|B.1.1.206|South Africa|2020-07-22	Africa|hCoV-19/South Africa/KRISP-K002584/2020|EPI ISL 535449|B.1.1.1|South Africa|2020-08-01	0.0005041713	Africa
Africa|hCoV-19/South Africa/KRISP-K002386/2020|EPI ISL 515752|B.1.1.206|South Africa|2020-07-21	Africa|hCoV-19/South Africa/KRISP-K002584/2020|EPI ISL 535449|B.1.1.1|South Africa|2020-08-01	0.0005713923	Africa
Africa|hCoV-19/South Africa/KRISP-K002387/2020|EPI ISL 515753|B.1.1.64|South Africa|2020-07-22	Africa|hCoV-19/South Africa/KRISP-K002584/2020|EPI ISL 535449|B.1.1.1|South Africa|2020-08-01	0.0004705299	Africa
Africa|hCoV-19/South Africa/KRISP-K002388/2020|EPI ISL 515754|B.1.1.206|South Africa|2020-07-22	Africa|hCoV-19/South Africa/KRISP-K002584/2020|EPI ISL 535449|B.1.1.1|South Africa|2020-08-01	0.0006050686	Africa
Africa|hCoV-19/South Africa/KRISP-K002390/2020|EPI ISL 515755|B.1|South Africa|2020-07-25	Africa|hCoV-19/South Africa/KRISP-K002584/2020|EPI ISL 535449|B.1.1.1|South Africa|2020-08-01	0.0005102482	Africa
Africa|hCoV-19/South Africa/KRISP-K002391/2020|EPI ISL 515756|B.1.1.57|South Africa|2020-07-21	Africa|hCoV-19/South Africa/KRISP-K002584/2020|EPI ISL 535449|B.1.1.1|South Africa|2020-08-01	0.0005083346	Africa
Africa|hCoV-19/South Africa/KRISP-K002392/2020|EPI ISL 515757|B.1.1|South Africa|2020-07-27	Africa|hCoV-19/South Africa/KRISP-K002584/2020|EPI ISL 535449|B.1.1.1|South Africa|2020-08-01	0.0005378064	Africa
Africa|hCoV-19/South Africa/KRISP-K002393/2020|EPI ISL 515758|B.1.1|South Africa|2020-07-28	Africa|hCoV-19/South Africa/KRISP-K002584/2020|EPI ISL 535449|B.1.1.1|South Africa|2020-08-01	0.0003696796	Africa
Africa|hCoV-19/South Africa/KRISP-K002394/2020|EPI ISL 515759|C.1|South Africa|2020-07-28	Africa|hCoV-19/South Africa/KRISP-K002584/2020|EPI ISL 535449|B.1.1.1|South Africa|2020-08-01	0.0005059990	Africa
Africa|hCoV-19/South Africa/KRISP-K002395/2020|EPI ISL 515760|B.1.1.273|South Africa|2020-07-28	Africa|hCoV-19/South Africa/KRISP-K002584/2020|EPI ISL 535449|B.1.1.1|South Africa|2020-08-01	0.0007395907	Africa
Africa|hCoV-19/South Africa/KRISP-K002396/2020|EPI ISL 515761|H.1|South Africa|2020-07-30	Africa|hCoV-19/South Africa/KRISP-K002584/2020|EPI ISL 535449|B.1.1.1|South Africa|2020-08-01	0.0003859922	Africa
Africa|hCoV-19/South Africa/KRISP-K002398/2020|EPI ISL 515762|B.1.1.117|South Africa|2020-07-27	Africa|hCoV-19/South Africa/KRISP-K002584/2020|EPI ISL 535449|B.1.1.1|South Africa|2020-08-01	0.0005041720	Africa
Africa|hCoV-19/South Africa/KRISP-K002399/2020|EPI ISL 515763|B.1.1.62|South Africa|2020-07-30	Africa|hCoV-19/South Africa/KRISP-K002584/2020|EPI ISL 535449|B.1.1.1|South Africa|2020-08-01	0.0006050829	Africa
Africa|hCoV-19/South Africa/KRISP-K002400/2020|EPI ISL 515764|B.1.1.206|South Africa|2020-07-30	Africa|hCoV-19/South Africa/KRISP-K002584/2020|EPI ISL 535449|B.1.1.1|South Africa|2020-08-01	0.0005713923	Africa
Africa|hCoV-19/South Africa/KRISP-K002403/2020|EPI ISL 515767|B.1.1.117|South Africa|2020-07-24	Africa|hCoV-19/South Africa/KRISP-K002584/2020|EPI ISL 535449|B.1.1.1|South Africa|2020-08-01	0.0005041713	Africa
Africa|hCoV-19/South Africa/KRISP-K002404/2020|EPI ISL 515768|C.1|South Africa|2020-07-27	Africa|hCoV-19/South Africa/KRISP-K002584/2020|EPI ISL 535449|B.1.1.1|South Africa|2020-08-01	0.0005082101	Africa
Africa|hCoV-19/South Africa/KRISP-K002405/2020|EPI ISL 515769|B.1.1.273|South Africa|2020-07-27	Africa|hCoV-19/South Africa/KRISP-K002584/2020|EPI ISL 535449|B.1.1.1|South Africa|2020-08-01	0.0005041832	Africa
Africa|hCoV-19/South Africa/KRISP-K002406/2020|EPI ISL 515770|B.1.1.57|South Africa|2020-07-29	Africa|hCoV-19/South Africa/KRISP-K002584/2020|EPI ISL 535449|B.1.1.1|South Africa|2020-08-01	0.0005083517	Africa
Africa|hCoV-19/South Africa/KRISP-K002407/2020|EPI ISL 515771|B.1.1.273|South Africa|2020-07-30	Africa|hCoV-19/South Africa/KRISP-K002584/2020|EPI ISL 535449|B.1.1.1|South Africa|2020-08-01	0.0006051094	Africa
Africa|hCoV-19/South Africa/KRISP-K002408/2020|EPI ISL 515772|B.1.5|South Africa|2020-07-28	Africa|hCoV-19/South Africa/KRISP-K002584/2020|EPI ISL 535449|B.1.1.1|South Africa|2020-08-01	0.0004780215	Africa
Africa|hCoV-19/South Africa/KRISP-K002411/2020|EPI ISL 515773|C.9|South Africa|2020-07-29	Africa|hCoV-19/South Africa/KRISP-K002584/2020|EPI ISL 535449|B.1.1.1|South Africa|2020-08-01	0.0004369205	Africa
Africa|hCoV-19/South Africa/KRISP-K002412/2020|EPI ISL 515774|B.1.1|South Africa|2020-07-28	Africa|hCoV-19/South Africa/KRISP-K002584/2020|EPI ISL 535449|B.1.1.1|South Africa|2020-08-01	0.0004745436	Africa
Africa|hCoV-19/South Africa/KRISP-K002413/2020|EPI ISL 515775|B.1.1.206|South Africa|2020-07-24	Africa|hCoV-19/South Africa/KRISP-K002584/2020|EPI ISL 535449|B.1.1.1|South Africa|2020-08-01	0.0007060179	Africa
Africa|hCoV-19/South Africa/KRISP-K002414/2020|EPI ISL 515776|B.1.1.206|South Africa|2020-07-24	Africa|hCoV-19/South Africa/KRISP-K002584/2020|EPI ISL 535449|B.1.1.1|South Africa|2020-08-01	0.0005041713	Africa
Africa|hCoV-19/South Africa/KRISP-K002415/2020|EPI ISL 515777|B.1.1.206|South Africa|2020-07-29	Africa|hCoV-19/South Africa/KRISP-K002584/2020|EPI ISL 535449|B.1.1.1|South Africa|2020-08-01	0.0006050829	Africa
Africa|hCoV-19/South Africa/KRISP-K002416/2020|EPI ISL 515778|B.1.1.206|South Africa|2020-07-30	Africa|hCoV-19/South Africa/KRISP-K002584/2020|EPI ISL 535449|B.1.1.1|South Africa|2020-08-01	0.0006723708	Africa
Africa|hCoV-19/South Africa/KRISP-K002417/2020|EPI ISL 515779|B.1.1.206|South Africa|2020-07-30	Africa|hCoV-19/South Africa/KRISP-K002584/2020|EPI ISL 535449|B.1.1.1|South Africa|2020-08-01	0.0004539028	Africa
Africa|hCoV-19/South Africa/KRISP-K002418/2020|EPI ISL 515780|B.1.1.206|South Africa|2020-07-30	Africa|hCoV-19/South Africa/KRISP-K002584/2020|EPI ISL 535449|B.1.1.1|South Africa|2020-08-01	0.0005041715	Africa
Africa|hCoV-19/South Africa/KRISP-K002419/2020|EPI ISL 515781|B.1.1.206|South Africa|2020-07-30	Africa|hCoV-19/South Africa/KRISP-K002584/2020|EPI ISL 535449|B.1.1.1|South Africa|2020-08-01	0.0005041713	Africa
Africa|hCoV-19/South Africa/KRISP-K002420/2020|EPI ISL 515782|B.1.1.206|South Africa|2020-07-30	Africa|hCoV-19/South Africa/KRISP-K002584/2020|EPI ISL 535449|B.1.1.1|South Africa|2020-08-01	0.0005378170	Africa
Africa|hCoV-19/South Africa/KRISP-K002421/2020|EPI ISL 515783|B.1.1.206|South Africa|2020-07-30	Africa|hCoV-19/South Africa/KRISP-K002584/2020|EPI ISL 535449|B.1.1.1|South Africa|2020-08-01	0.0004734461	Africa
Africa|hCoV-19/South Africa/KRISP-K002423/2020|EPI ISL 515784|B.1.1.117|South Africa|2020-07-30	Africa|hCoV-19/South Africa/KRISP-K002584/2020|EPI ISL 535449|B.1.1.1|South Africa|2020-08-01	0.0005048161	Africa
Africa|hCoV-19/South Africa/KRISP-K002424/2020|EPI ISL 515785|B.1.1.57|South Africa|2020-07-30	Africa|hCoV-19/South Africa/KRISP-K002584/2020|EPI ISL 535449|B.1.1.1|South Africa|2020-08-01	0.0005126653	Africa
Africa|hCoV-19/South Africa/KRISP-K002425/2020|EPI ISL 515786|B.1.1.57|South Africa|2020-07-29	Africa|hCoV-19/South Africa/KRISP-K002584/2020|EPI ISL 535449|B.1.1.1|South Africa|2020-08-01	0.0006440087	Africa
Africa|hCoV-19/South Africa/KRISP-K002426/2020|EPI ISL 515787|C.1|South Africa|2020-07-29	Africa|hCoV-19/South Africa/KRISP-K002584/2020|EPI ISL 535449|B.1.1.1|South Africa|2020-08-01	0.0004038867	Africa
Africa|hCoV-19/South Africa/KRISP-K002427/2020|EPI ISL 515788|B.1.1|South Africa|2020-07-30	Africa|hCoV-19/South Africa/KRISP-K002584/2020|EPI ISL 535449|B.1.1.1|South Africa|2020-08-01	0.0005769764	Africa
Africa|hCoV-19/South Africa/KRISP-K002428/2020|EPI ISL 515789|B.1.1.273|South Africa|2020-07-30	Africa|hCoV-19/South Africa/KRISP-K002584/2020|EPI ISL 535449|B.1.1.1|South Africa|2020-08-01	0.0006386986	Africa
Africa|hCoV-19/South Africa/KRISP-K002429/2020|EPI ISL 515790|B.1.1.206|South Africa|2020-07-30	Africa|hCoV-19/South Africa/KRISP-K002584/2020|EPI ISL 535449|B.1.1.1|South Africa|2020-08-01	0.0006050708	Africa
Africa|hCoV-19/South Africa/KRISP-K002430/2020|EPI ISL 515791|B.1.1.206|South Africa|2020-07-30	Africa|hCoV-19/South Africa/KRISP-K002584/2020|EPI ISL 535449|B.1.1.1|South Africa|2020-08-01	0.0006387266	Africa
Africa|hCoV-19/South Africa/KRISP-K002431/2020|EPI ISL 515792|C.1|South Africa|2020-07-29	Africa|hCoV-19/South Africa/KRISP-K002584/2020|EPI ISL 535449|B.1.1.1|South Africa|2020-08-01	0.0005399637	Africa
Africa|hCoV-19/South Africa/KRISP-K002433/2020|EPI ISL 515793|B.1.1.206|South Africa|2020-07-30	Africa|hCoV-19/South Africa/KRISP-K002584/2020|EPI ISL 535449|B.1.1.1|South Africa|2020-08-01	0.0004758916	Africa
Africa|hCoV-19/South Africa/KRISP-K002437/2020|EPI ISL 515794|B.1.1.62|South Africa|2020-07-30	Africa|hCoV-19/South Africa/KRISP-K002584/2020|EPI ISL 535449|B.1.1.1|South Africa|2020-08-01	0.0005042051	Africa
Africa|hCoV-19/South Africa/KRISP-K002439/2020|EPI ISL 515795|B.1.1.206|South Africa|2020-07-30	Africa|hCoV-19/South Africa/KRISP-K002584/2020|EPI ISL 535449|B.1.1.1|South Africa|2020-08-01	0.0005477766	Africa
Africa|hCoV-19/South Africa/KRISP-K002440/2020|EPI ISL 515796|B.1.1.40|South Africa|2020-07-29	Africa|hCoV-19/South Africa/KRISP-K002584/2020|EPI ISL 535449|B.1.1.1|South Africa|2020-08-01	0.0006086136	Africa
Africa|hCoV-19/South Africa/KRISP-K002441/2020|EPI ISL 515797|C.1|South Africa|2020-07-30	Africa|hCoV-19/South Africa/KRISP-K002584/2020|EPI ISL 535449|B.1.1.1|South Africa|2020-08-01	0.0003697193	Africa
Africa|hCoV-19/South Africa/KRISP-K002442/2020|EPI ISL 515798|B.1.1.99|South Africa|2020-07-30	Africa|hCoV-19/South Africa/KRISP-K002584/2020|EPI ISL 535449|B.1.1.1|South Africa|2020-08-01	0.0004774235	Africa
Africa|hCoV-19/South Africa/KRISP-K002443/2020|EPI ISL 515799|C.1|South Africa|2020-07-29	Africa|hCoV-19/South Africa/KRISP-K002584/2020|EPI ISL 535449|B.1.1.1|South Africa|2020-08-01	0.0004381747	Africa
Africa|hCoV-19/South Africa/KRISP-K002444/2020|EPI ISL 518034|B.1.1.57|South Africa|2020-07-07	Africa|hCoV-19/South Africa/KRISP-K002584/2020|EPI ISL 535449|B.1.1.1|South Africa|2020-08-01	0.0004705504	Africa
Africa|hCoV-19/South Africa/KRISP-K002445/2020|EPI ISL 518035|H.1|South Africa|2020-07-07	Africa|hCoV-19/South Africa/KRISP-K002584/2020|EPI ISL 535449|B.1.1.1|South Africa|2020-08-01	0.0005714940	Africa
Africa|hCoV-19/South Africa/KRISP-K002448/2020|EPI ISL 518037|B.1.1|South Africa|2020-07-17	Africa|hCoV-19/South Africa/KRISP-K002584/2020|EPI ISL 535449|B.1.1.1|South Africa|2020-08-01	0.0004032950	Africa
Africa|hCoV-19/South Africa/KRISP-K002449/2020|EPI ISL 518038|B.1.1.57|South Africa|2020-07-17	Africa|hCoV-19/South Africa/KRISP-K002584/2020|EPI ISL 535449|B.1.1.1|South Africa|2020-08-01	0.0004405729	Africa
Africa|hCoV-19/South Africa/KRISP-K002451/2020|EPI ISL 518039|B.1.1|South Africa|2020-07-18	Africa|hCoV-19/South Africa/KRISP-K002584/2020|EPI ISL 535449|B.1.1.1|South Africa|2020-08-01	0.0004032951	Africa
Africa|hCoV-19/South Africa/KRISP-K002454/2020|EPI ISL 518040|H.1|South Africa|2020-07-13	Africa|hCoV-19/South Africa/KRISP-K002584/2020|EPI ISL 535449|B.1.1.1|South Africa|2020-08-01	0.0005041951	Africa
Africa|hCoV-19/South Africa/KRISP-K002455/2020|EPI ISL 518041|B.1.1.273|South Africa|2020-07-13	Africa|hCoV-19/South Africa/KRISP-K002584/2020|EPI ISL 535449|B.1.1.1|South Africa|2020-08-01	0.0005377828	Africa
Africa|hCoV-19/South Africa/KRISP-K002456/2020|EPI ISL 518042|B.1.1.273|South Africa|2020-07-09	Africa|hCoV-19/South Africa/KRISP-K002584/2020|EPI ISL 535449|B.1.1.1|South Africa|2020-08-01	0.0005384107	Africa
Africa|hCoV-19/South Africa/KRISP-K002457/2020|EPI ISL 518043|B.1.1.273|South Africa|2020-07-07	Africa|hCoV-19/South Africa/KRISP-K002584/2020|EPI ISL 535449|B.1.1.1|South Africa|2020-08-01	0.0005714193	Africa
Africa|hCoV-19/South Africa/KRISP-K002460/2020|EPI ISL 518044|H.1|South Africa|2020-07-06	Africa|hCoV-19/South Africa/KRISP-K002584/2020|EPI ISL 535449|B.1.1.1|South Africa|2020-08-01	0.0005041951	Africa
Africa|hCoV-19/South Africa/KRISP-K002461/2020|EPI ISL 518045|B.1.106|South Africa|2020-07-06	Africa|hCoV-19/South Africa/KRISP-K002584/2020|EPI ISL 535449|B.1.1.1|South Africa|2020-08-01	0.0006050850	Africa
Africa|hCoV-19/South Africa/KRISP-K002464/2020|EPI ISL 518047|B.1.1.273|South Africa|2020-07-14	Africa|hCoV-19/South Africa/KRISP-K002584/2020|EPI ISL 535449|B.1.1.1|South Africa|2020-08-01	0.0005714556	Africa
Africa|hCoV-19/South Africa/KRISP-K002465/2020|EPI ISL 518048|B.1.1.273|South Africa|2020-06-25	Africa|hCoV-19/South Africa/KRISP-K002584/2020|EPI ISL 535449|B.1.1.1|South Africa|2020-08-01	0.0005378063	Africa
Africa|hCoV-19/South Africa/KRISP-K002466/2020|EPI ISL 518049|B.1.1.62|South Africa|2020-06-23	Africa|hCoV-19/South Africa/KRISP-K002584/2020|EPI ISL 535449|B.1.1.1|South Africa|2020-08-01	0.0004705708	Africa
Africa|hCoV-19/South Africa/KRISP-K002467/2020|EPI ISL 518050|B.1.5|South Africa|2020-07-01	Africa|hCoV-19/South Africa/KRISP-K002584/2020|EPI ISL 535449|B.1.1.1|South Africa|2020-08-01	0.0005378316	Africa
Africa|hCoV-19/South Africa/KRISP-K002472/2020|EPI ISL 518051|B.1.5|South Africa|2020-07-14	Africa|hCoV-19/South Africa/KRISP-K002584/2020|EPI ISL 535449|B.1.1.1|South Africa|2020-08-01	0.0006724024	Africa
Africa|hCoV-19/South Africa/KRISP-K002474/2020|EPI ISL 518052|B.1.1.273|South Africa|2020-06-29	Africa|hCoV-19/South Africa/KRISP-K002584/2020|EPI ISL 535449|B.1.1.1|South Africa|2020-08-01	0.0005378063	Africa
Africa|hCoV-19/South Africa/KRISP-K002479/2020|EPI ISL 535390|C.1|South Africa|2020-08-07	Africa|hCoV-19/South Africa/KRISP-K002584/2020|EPI ISL 535449|B.1.1.1|South Africa|2020-08-01	0.0004033383	Africa
Africa|hCoV-19/South Africa/KRISP-K002483/2020|EPI ISL 535391|H.1|South Africa|2020-08-07	Africa|hCoV-19/South Africa/KRISP-K002584/2020|EPI ISL 535449|B.1.1.1|South Africa|2020-08-01	0.0005139590	Africa
Africa|hCoV-19/South Africa/KRISP-K002484/2020|EPI ISL 535392|B.1|South Africa|2020-08-07	Africa|hCoV-19/South Africa/KRISP-K002584/2020|EPI ISL 535449|B.1.1.1|South Africa|2020-08-01	0.0007734108	Africa
Africa|hCoV-19/South Africa/KRISP-K002486/2020|EPI ISL 535393|H.1|South Africa|2020-08-07	Africa|hCoV-19/South Africa/KRISP-K002584/2020|EPI ISL 535449|B.1.1.1|South Africa|2020-08-01	0.0006387266	Africa
Africa|hCoV-19/South Africa/KRISP-K002490/2020|EPI ISL 535394|B.1.1.10|South Africa|2020-08-07	Africa|hCoV-19/South Africa/KRISP-K002584/2020|EPI ISL 535449|B.1.1.1|South Africa|2020-08-01	0.0004705820	Africa
Africa|hCoV-19/South Africa/KRISP-K002491/2020|EPI ISL 535395|B.1.1|South Africa|2020-08-07	Africa|hCoV-19/South Africa/KRISP-K002584/2020|EPI ISL 535449|B.1.1.1|South Africa|2020-08-01	0.0006387394	Africa
Africa|hCoV-19/South Africa/KRISP-K002495/2020|EPI ISL 535396|B.1.1.273|South Africa|2020-08-06	Africa|hCoV-19/South Africa/KRISP-K002584/2020|EPI ISL 535449|B.1.1.1|South Africa|2020-08-01	0.0007060344	Africa
Africa|hCoV-19/South Africa/KRISP-K002498/2020|EPI ISL 535397|B.1.1.206|South Africa|2020-08-05	Africa|hCoV-19/South Africa/KRISP-K002584/2020|EPI ISL 535449|B.1.1.1|South Africa|2020-08-01	0.0005041713	Africa
Africa|hCoV-19/South Africa/KRISP-K002501/2020|EPI ISL 535398|B.1.1.273|South Africa|2020-08-07	Africa|hCoV-19/South Africa/KRISP-K002584/2020|EPI ISL 535449|B.1.1.1|South Africa|2020-08-01	0.0005041731	Africa
Africa|hCoV-19/South Africa/KRISP-K002502/2020|EPI ISL 535399|B.1.1.206|South Africa|2020-08-05	Africa|hCoV-19/South Africa/KRISP-K002584/2020|EPI ISL 535449|B.1.1.1|South Africa|2020-08-01	0.0005714556	Africa
Africa|hCoV-19/South Africa/KRISP-K002504/2020|EPI ISL 535400|B.1.1.40|South Africa|2020-08-06	Africa|hCoV-19/South Africa/KRISP-K002584/2020|EPI ISL 535449|B.1.1.1|South Africa|2020-08-01	0.0005041612	Africa
Africa|hCoV-19/South Africa/KRISP-K002516/2020|EPI ISL 535402|C.1|South Africa|2020-08-07	Africa|hCoV-19/South Africa/KRISP-K002584/2020|EPI ISL 535449|B.1.1.1|South Africa|2020-08-01	0.0004416082	Africa
Africa|hCoV-19/South Africa/KRISP-K002520/2020|EPI ISL 535403|B.1.1.206|South Africa|2020-08-07	Africa|hCoV-19/South Africa/KRISP-K002584/2020|EPI ISL 535449|B.1.1.1|South Africa|2020-08-01	0.0006051094	Africa
Africa|hCoV-19/South Africa/KRISP-K002526/2020|EPI ISL 535404|B.1.1|South Africa|2020-08-07	Africa|hCoV-19/South Africa/KRISP-K002584/2020|EPI ISL 535449|B.1.1.1|South Africa|2020-08-01	0.0006386964	Africa
Africa|hCoV-19/South Africa/KRISP-K002532/2020|EPI ISL 535405|B.1.1|South Africa|2020-07-30	Africa|hCoV-19/South Africa/KRISP-K002584/2020|EPI ISL 535449|B.1.1.1|South Africa|2020-08-01	0.0005378170	Africa
Africa|hCoV-19/South Africa/KRISP-K002533/2020|EPI ISL 535406|B.1.1|South Africa|2020-07-30	Africa|hCoV-19/South Africa/KRISP-K002584/2020|EPI ISL 535449|B.1.1.1|South Africa|2020-08-01	0.0005378170	Africa
Africa|hCoV-19/South Africa/KRISP-K002534/2020|EPI ISL 535407|B.1.1.206|South Africa|2020-07-30	Africa|hCoV-19/South Africa/KRISP-K002584/2020|EPI ISL 535449|B.1.1.1|South Africa|2020-08-01	0.0005561789	Africa
Africa|hCoV-19/South Africa/KRISP-K002535/2020|EPI ISL 535408|B.1.1|South Africa|2020-07-30	Africa|hCoV-19/South Africa/KRISP-K002584/2020|EPI ISL 535449|B.1.1.1|South Africa|2020-08-01	0.0005714069	Africa
Africa|hCoV-19/South Africa/KRISP-K002536/2020|EPI ISL 535409|C.1|South Africa|2020-07-30	Africa|hCoV-19/South Africa/KRISP-K002584/2020|EPI ISL 535449|B.1.1.1|South Africa|2020-08-01	0.0003759529	Africa
Africa|hCoV-19/South Africa/KRISP-K002537/2020|EPI ISL 535410|B.1.1.206|South Africa|2020-07-30	Africa|hCoV-19/South Africa/KRISP-K002584/2020|EPI ISL 535449|B.1.1.1|South Africa|2020-08-01	0.0006387545	Africa
Africa|hCoV-19/South Africa/KRISP-K002541/2020|EPI ISL 535411|B.1.1.57|South Africa|2020-07-30	Africa|hCoV-19/South Africa/KRISP-K002584/2020|EPI ISL 535449|B.1.1.1|South Africa|2020-08-01	0.0005559924	Africa
Africa|hCoV-19/South Africa/KRISP-K002542/2020|EPI ISL 535412|B.1.1.206|South Africa|2020-07-30	Africa|hCoV-19/South Africa/KRISP-K002584/2020|EPI ISL 535449|B.1.1.1|South Africa|2020-08-01	0.0006386838	Africa
Africa|hCoV-19/South Africa/KRISP-K002543/2020|EPI ISL 535413|C.1|South Africa|2020-07-30	Africa|hCoV-19/South Africa/KRISP-K002584/2020|EPI ISL 535449|B.1.1.1|South Africa|2020-08-01	0.0003360803	Africa
Africa|hCoV-19/South Africa/KRISP-K002544/2020|EPI ISL 535414|B.1.1.206|South Africa|2020-07-30	Africa|hCoV-19/South Africa/KRISP-K002584/2020|EPI ISL 535449|B.1.1.1|South Africa|2020-08-01	0.0006051092	Africa
Africa|hCoV-19/South Africa/KRISP-K002545/2020|EPI ISL 535415|B.1.1.254|South Africa|2020-07-30	Africa|hCoV-19/South Africa/KRISP-K002584/2020|EPI ISL 535449|B.1.1.1|South Africa|2020-08-01	0.0005041612	Africa
Africa|hCoV-19/South Africa/KRISP-K002546/2020|EPI ISL 535416|B.1.1|South Africa|2020-07-30	Africa|hCoV-19/South Africa/KRISP-K002584/2020|EPI ISL 535449|B.1.1.1|South Africa|2020-08-01	0.0005041713	Africa
Africa|hCoV-19/South Africa/KRISP-K002547/2020|EPI ISL 535417|C.1|South Africa|2020-07-30	Africa|hCoV-19/South Africa/KRISP-K002584/2020|EPI ISL 535449|B.1.1.1|South Africa|2020-08-01	0.0003024590	Africa
Africa|hCoV-19/South Africa/KRISP-K002548/2020|EPI ISL 535418|B.1.1|South Africa|2020-07-30	Africa|hCoV-19/South Africa/KRISP-K002584/2020|EPI ISL 535449|B.1.1.1|South Africa|2020-08-01	0.0006075598	Africa
Africa|hCoV-19/South Africa/KRISP-K002550/2020|EPI ISL 535420|B.1.1.206|South Africa|2020-07-29	Africa|hCoV-19/South Africa/KRISP-K002584/2020|EPI ISL 535449|B.1.1.1|South Africa|2020-08-01	0.0005377937	Africa
Africa|hCoV-19/South Africa/KRISP-K002552/2020|EPI ISL 535421|B.1.1.206|South Africa|2020-07-30	Africa|hCoV-19/South Africa/KRISP-K002584/2020|EPI ISL 535449|B.1.1.1|South Africa|2020-08-01	0.0005714172	Africa
Africa|hCoV-19/South Africa/KRISP-K002553/2020|EPI ISL 535422|C.1|South Africa|2020-07-29	Africa|hCoV-19/South Africa/KRISP-K002584/2020|EPI ISL 535449|B.1.1.1|South Africa|2020-08-01	0.0003697032	Africa
Africa|hCoV-19/South Africa/KRISP-K002554/2020|EPI ISL 535423|B.1.1.273|South Africa|2020-07-30	Africa|hCoV-19/South Africa/KRISP-K002584/2020|EPI ISL 535449|B.1.1.1|South Africa|2020-08-01	0.0005524303	Africa
Africa|hCoV-19/South Africa/KRISP-K002555/2020|EPI ISL 535424|B.1.1.57|South Africa|2020-07-30	Africa|hCoV-19/South Africa/KRISP-K002584/2020|EPI ISL 535449|B.1.1.1|South Africa|2020-08-01	0.0005059738	Africa
Africa|hCoV-19/South Africa/KRISP-K002556/2020|EPI ISL 535425|B.1.1.273|South Africa|2020-07-29	Africa|hCoV-19/South Africa/KRISP-K002584/2020|EPI ISL 535449|B.1.1.1|South Africa|2020-08-01	0.0004369309	Africa
Africa|hCoV-19/South Africa/KRISP-K002558/2020|EPI ISL 535426|B.1.1.273|South Africa|2020-07-30	Africa|hCoV-19/South Africa/KRISP-K002584/2020|EPI ISL 535449|B.1.1.1|South Africa|2020-08-01	0.0005378189	Africa
Africa|hCoV-19/South Africa/KRISP-K002559/2020|EPI ISL 535427|B.1.1.206|South Africa|2020-07-29	Africa|hCoV-19/South Africa/KRISP-K002584/2020|EPI ISL 535449|B.1.1.1|South Africa|2020-08-01	0.0005714307	Africa
Africa|hCoV-19/South Africa/KRISP-K002560/2020|EPI ISL 535428|B.1.1.206|South Africa|2020-07-31	Africa|hCoV-19/South Africa/KRISP-K002584/2020|EPI ISL 535449|B.1.1.1|South Africa|2020-08-01	0.0005041832	Africa
Africa|hCoV-19/South Africa/KRISP-K002561/2020|EPI ISL 535429|C.1|South Africa|2020-07-30	Africa|hCoV-19/South Africa/KRISP-K002584/2020|EPI ISL 535449|B.1.1.1|South Africa|2020-08-01	0.0004068852	Africa
Africa|hCoV-19/South Africa/KRISP-K002562/2020|EPI ISL 535430|H.1|South Africa|2020-07-30	Africa|hCoV-19/South Africa/KRISP-K002584/2020|EPI ISL 535449|B.1.1.1|South Africa|2020-08-01	0.0005378423	Africa
Africa|hCoV-19/South Africa/KRISP-K002563/2020|EPI ISL 535431|H.1|South Africa|2020-07-30	Africa|hCoV-19/South Africa/KRISP-K002584/2020|EPI ISL 535449|B.1.1.1|South Africa|2020-08-01	0.0005378063	Africa
Africa|hCoV-19/South Africa/KRISP-K002566/2020|EPI ISL 535432|C.1|South Africa|2020-07-29	Africa|hCoV-19/South Africa/KRISP-K002584/2020|EPI ISL 535449|B.1.1.1|South Africa|2020-08-01	0.0004060868	Africa
Africa|hCoV-19/South Africa/KRISP-K002567/2020|EPI ISL 535433|B.1.1|South Africa|2020-07-29	Africa|hCoV-19/South Africa/KRISP-K002584/2020|EPI ISL 535449|B.1.1.1|South Africa|2020-08-01	0.0004705504	Africa
Africa|hCoV-19/South Africa/KRISP-K002568/2020|EPI ISL 535434|B.1.1|South Africa|2020-07-29	Africa|hCoV-19/South Africa/KRISP-K002584/2020|EPI ISL 535449|B.1.1.1|South Africa|2020-08-01	0.0005041831	Africa
Africa|hCoV-19/South Africa/KRISP-K002570/2020|EPI ISL 535436|B.1.5.19|South Africa|2020-07-29	Africa|hCoV-19/South Africa/KRISP-K002584/2020|EPI ISL 535449|B.1.1.1|South Africa|2020-08-01	0.0008069481	Africa
Africa|hCoV-19/South Africa/KRISP-K002571/2020|EPI ISL 535437|B.1.1.206|South Africa|2020-07-30	Africa|hCoV-19/South Africa/KRISP-K002584/2020|EPI ISL 535449|B.1.1.1|South Africa|2020-08-01	0.0004904652	Africa
Africa|hCoV-19/South Africa/KRISP-K002572/2020|EPI ISL 535438|B.1.1.206|South Africa|2020-07-30	Africa|hCoV-19/South Africa/KRISP-K002584/2020|EPI ISL 535449|B.1.1.1|South Africa|2020-08-01	0.0005377702	Africa
Africa|hCoV-19/South Africa/KRISP-K002573/2020|EPI ISL 535439|B.1.1|South Africa|2020-07-29	Africa|hCoV-19/South Africa/KRISP-K002584/2020|EPI ISL 535449|B.1.1.1|South Africa|2020-08-01	0.0004705409	Africa
Africa|hCoV-19/South Africa/KRISP-K002574/2020|EPI ISL 535440|H.1|South Africa|2020-07-31	Africa|hCoV-19/South Africa/KRISP-K002584/2020|EPI ISL 535449|B.1.1.1|South Africa|2020-08-01	0.0005042052	Africa
Africa|hCoV-19/South Africa/KRISP-K002576/2020|EPI ISL 535441|H.1|South Africa|2020-07-28	Africa|hCoV-19/South Africa/KRISP-K002584/2020|EPI ISL 535449|B.1.1.1|South Africa|2020-08-01	0.0004369221	Africa
Africa|hCoV-19/South Africa/KRISP-K002577/2020|EPI ISL 535442|H.1|South Africa|2020-07-31	Africa|hCoV-19/South Africa/KRISP-K002584/2020|EPI ISL 535449|B.1.1.1|South Africa|2020-08-01	0.0005378532	Africa
Africa|hCoV-19/South Africa/KRISP-K002578/2020|EPI ISL 535443|H.1|South Africa|2020-07-31	Africa|hCoV-19/South Africa/KRISP-K002584/2020|EPI ISL 535449|B.1.1.1|South Africa|2020-08-01	0.0005041612	Africa
Africa|hCoV-19/South Africa/KRISP-K002579/2020|EPI ISL 535444|B.1.1.117|South Africa|2020-07-29	Africa|hCoV-19/South Africa/KRISP-K002584/2020|EPI ISL 535449|B.1.1.1|South Africa|2020-08-01	0.0004369308	Africa
Africa|hCoV-19/South Africa/KRISP-K002580/2020|EPI ISL 535445|C.9|South Africa|2020-07-30	Africa|hCoV-19/South Africa/KRISP-K002584/2020|EPI ISL 535449|B.1.1.1|South Africa|2020-08-01	0.0005378766	Africa
Africa|hCoV-19/South Africa/KRISP-K002581/2020|EPI ISL 535446|B.1.1.273|South Africa|2020-07-31	Africa|hCoV-19/South Africa/KRISP-K002584/2020|EPI ISL 535449|B.1.1.1|South Africa|2020-08-01	0.0005714307	Africa
Africa|hCoV-19/South Africa/KRISP-K002582/2020|EPI ISL 535447|B.1.1|South Africa|2020-07-31	Africa|hCoV-19/South Africa/KRISP-K002584/2020|EPI ISL 535449|B.1.1.1|South Africa|2020-08-01	0.0005377936	Africa
Africa|hCoV-19/South Africa/KRISP-K002583/2020|EPI ISL 535448|B.1.1.273|South Africa|2020-08-01	Africa|hCoV-19/South Africa/KRISP-K002584/2020|EPI ISL 535449|B.1.1.1|South Africa|2020-08-01	0.0005714058	Africa
Africa|hCoV-19/Algeria/G0638 2264/2020|EPI ISL 418241|B.1|Algeria|2020-03-02	Africa|hCoV-19/South Africa/KRISP-K002585/2020|EPI ISL 535450|B.1.1.206|South Africa|2020-07-31	0.0006062178	Africa
Africa|hCoV-19/Algeria/G0640 2265/2020|EPI ISL 418242|B.1|Algeria|2020-03-08	Africa|hCoV-19/South Africa/KRISP-K002585/2020|EPI ISL 535450|B.1.1.206|South Africa|2020-07-31	0.0005041832	Africa
Africa|hCoV-19/Algeria/G0860 2262/2020|EPI ISL 420037|B.1|Algeria|2020-03-02	Africa|hCoV-19/South Africa/KRISP-K002585/2020|EPI ISL 535450|B.1.1.206|South Africa|2020-07-31	0.0005041832	Africa
Africa|hCoV-19/Benin/1022/2020|EPI ISL 476826|B.1|Benin|2020-03-25	Africa|hCoV-19/South Africa/KRISP-K002585/2020|EPI ISL 535450|B.1.1.206|South Africa|2020-07-31	0.0004706043	Africa
Africa|hCoV-19/Benin/1092/2020|EPI ISL 476827|B.1|Benin|2020-03-27	Africa|hCoV-19/South Africa/KRISP-K002585/2020|EPI ISL 535450|B.1.1.206|South Africa|2020-07-31	0.0005380340	Africa
Africa|hCoV-19/Benin/1408/2020|EPI ISL 476825|B.1.356|Benin|2020-04-04	Africa|hCoV-19/South Africa/KRISP-K002585/2020|EPI ISL 535450|B.1.1.206|South Africa|2020-07-31	0.0005042171	Africa
Africa|hCoV-19/Benin/1409/2020|EPI ISL 476828|B.1|Benin|2020-04-06	Africa|hCoV-19/South Africa/KRISP-K002585/2020|EPI ISL 535450|B.1.1.206|South Africa|2020-07-31	0.0005078233	Africa
Africa|hCoV-19/Benin/1950/2020|EPI ISL 476830|A|Benin|2020-04-15	Africa|hCoV-19/South Africa/KRISP-K002585/2020|EPI ISL 535450|B.1.1.206|South Africa|2020-07-31	0.0007061416	Africa
Africa|hCoV-19/Benin/197/2020|EPI ISL 476822|B.1.178|Benin|2020-03-15	Africa|hCoV-19/South Africa/KRISP-K002585/2020|EPI ISL 535450|B.1.1.206|South Africa|2020-07-31	0.0004706564	Africa
Africa|hCoV-19/Benin/2012/2020|EPI ISL 476831|A|Benin|2020-04-15	Africa|hCoV-19/South Africa/KRISP-K002585/2020|EPI ISL 535450|B.1.1.206|South Africa|2020-07-31	0.0007396754	Africa
Africa|hCoV-19/Benin/260/2020|EPI ISL 476823|B.1.292|Benin|2020-03-17	Africa|hCoV-19/South Africa/KRISP-K002585/2020|EPI ISL 535450|B.1.1.206|South Africa|2020-07-31	0.0005714805	Africa
Africa|hCoV-19/Benin/314/2020|EPI ISL 476834|B.1.5|Benin|2020-03-17	Africa|hCoV-19/South Africa/KRISP-K002585/2020|EPI ISL 535450|B.1.1.206|South Africa|2020-07-31	0.0005408728	Africa
Africa|hCoV-19/Benin/461/2020|EPI ISL 476833|A|Benin|2020-03-17	Africa|hCoV-19/South Africa/KRISP-K002585/2020|EPI ISL 535450|B.1.1.206|South Africa|2020-07-31	0.0007060089	Africa
Africa|hCoV-19/Benin/501/2020|EPI ISL 476824|B.1.356|Benin|2020-03-17	Africa|hCoV-19/South Africa/KRISP-K002585/2020|EPI ISL 535450|B.1.1.206|South Africa|2020-07-31	0.0005041832	Africa
Africa|hCoV-19/Benin/843/2020|EPI ISL 476829|A|Benin|2020-03-19	Africa|hCoV-19/South Africa/KRISP-K002585/2020|EPI ISL 535450|B.1.1.206|South Africa|2020-07-31	0.0006388299	Africa
Africa|hCoV-19/Botswana/BOT0455/2020|EPI ISL 560386|B.1|Botswana|2020-03-28	Africa|hCoV-19/South Africa/KRISP-K002585/2020|EPI ISL 535450|B.1.1.206|South Africa|2020-07-31	0.0004369411	Africa
Africa|hCoV-19/Botswana/BOT2254/2020|EPI ISL 560390|B.1.1|Botswana|2020-04-08	Africa|hCoV-19/South Africa/KRISP-K002585/2020|EPI ISL 535450|B.1.1.206|South Africa|2020-07-31	0.0003078629	Africa
Africa|hCoV-19/Botswana/BOT2283/2020|EPI ISL 560385|B.1|Botswana|2020-04-07	Africa|hCoV-19/South Africa/KRISP-K002585/2020|EPI ISL 535450|B.1.1.206|South Africa|2020-07-31	0.0005581914	Africa
Africa|hCoV-19/Botswana/BOT2624/2020|EPI ISL 560387|B.1.1|Botswana|2020-04-05	Africa|hCoV-19/South Africa/KRISP-K002585/2020|EPI ISL 535450|B.1.1.206|South Africa|2020-07-31	0.0003139070	Africa
Africa|hCoV-19/Botswana/BOT4161/2020|EPI ISL 560388|B.1.1.220|Botswana|2020-04-16	Africa|hCoV-19/South Africa/KRISP-K002585/2020|EPI ISL 535450|B.1.1.206|South Africa|2020-07-31	0.0003801669	Africa
Africa|hCoV-19/DRC/04186/2020|EPI ISL 471411|A|Democratic Republic of the Congo|2020-04-25	Africa|hCoV-19/South Africa/KRISP-K002585/2020|EPI ISL 535450|B.1.1.206|South Africa|2020-07-31	0.0007060083	Africa
Africa|hCoV-19/DRC/04188/2020|EPI ISL 471413|A|Democratic Republic of the Congo|2020-04-25	Africa|hCoV-19/South Africa/KRISP-K002585/2020|EPI ISL 535450|B.1.1.206|South Africa|2020-07-31	0.0007974658	Africa
Africa|hCoV-19/DRC/10041/2020|EPI ISL 527543|B.1.1.275|Democratic Republic of the Congo|2020-05-22	Africa|hCoV-19/South Africa/KRISP-K002585/2020|EPI ISL 535450|B.1.1.206|South Africa|2020-07-31	0.0003410307	Africa
Africa|hCoV-19/DRC/10057/2020|EPI ISL 527538|B.1.1.275|Democratic Republic of the Congo|2020-05-22	Africa|hCoV-19/South Africa/KRISP-K002585/2020|EPI ISL 535450|B.1.1.206|South Africa|2020-07-31	0.0004578923	Africa
Africa|hCoV-19/DRC/10061/2020|EPI ISL 527521|B.1.1.275|Democratic Republic of the Congo|2020-05-22	Africa|hCoV-19/South Africa/KRISP-K002585/2020|EPI ISL 535450|B.1.1.206|South Africa|2020-07-31	0.0003126533	Africa
Africa|hCoV-19/DRC/10070/2020|EPI ISL 527544|B.1.178|Democratic Republic of the Congo|2020-05-22	Africa|hCoV-19/South Africa/KRISP-K002585/2020|EPI ISL 535450|B.1.1.206|South Africa|2020-07-31	0.0005790393	Africa
Africa|hCoV-19/DRC/10120/2020|EPI ISL 513624|B.1.1.275|Democratic Republic of the Congo|2020-05-22	Africa|hCoV-19/South Africa/KRISP-K002585/2020|EPI ISL 535450|B.1.1.206|South Africa|2020-07-31	0.0003843143	Africa
Africa|hCoV-19/DRC/10127/2020|EPI ISL 513625|B.1.1.275|Democratic Republic of the Congo|2020-05-22	Africa|hCoV-19/South Africa/KRISP-K002585/2020|EPI ISL 535450|B.1.1.206|South Africa|2020-07-31	0.0003793321	Africa
Africa|hCoV-19/DRC/10242/2020|EPI ISL 513626|B.1.84|Democratic Republic of the Congo|2020-05-22	Africa|hCoV-19/South Africa/KRISP-K002585/2020|EPI ISL 535450|B.1.1.206|South Africa|2020-07-31	0.0004742865	Africa
Africa|hCoV-19/DRC/10251/2020|EPI ISL 513627|B.1.128|Democratic Republic of the Congo|2020-05-22	Africa|hCoV-19/South Africa/KRISP-K002585/2020|EPI ISL 535450|B.1.1.206|South Africa|2020-07-31	0.0006104876	Africa
Africa|hCoV-19/DRC/10324/2020|EPI ISL 527545|B.1.214|Democratic Republic of the Congo|2020-05-22	Africa|hCoV-19/South Africa/KRISP-K002585/2020|EPI ISL 535450|B.1.1.206|South Africa|2020-07-31	0.0005456362	Africa
Africa|hCoV-19/DRC/10346/2020|EPI ISL 527546|B.1.214|Democratic Republic of the Congo|2020-05-22	Africa|hCoV-19/South Africa/KRISP-K002585/2020|EPI ISL 535450|B.1.1.206|South Africa|2020-07-31	0.0005513126	Africa
Africa|hCoV-19/DRC/10364/2020|EPI ISL 527498|B.1|Democratic Republic of the Congo|2020-05-22	Africa|hCoV-19/South Africa/KRISP-K002585/2020|EPI ISL 535450|B.1.1.206|South Africa|2020-07-31	0.0004459885	Africa
Africa|hCoV-19/DRC/10371/2020|EPI ISL 527489|B.1.178|Democratic Republic of the Congo|2020-05-22	Africa|hCoV-19/South Africa/KRISP-K002585/2020|EPI ISL 535450|B.1.1.206|South Africa|2020-07-31	0.0005800329	Africa
Africa|hCoV-19/DRC/10373/2020|EPI ISL 527495|B.1.159|Democratic Republic of the Congo|2020-05-22	Africa|hCoV-19/South Africa/KRISP-K002585/2020|EPI ISL 535450|B.1.1.206|South Africa|2020-07-31	0.0005466351	Africa
Africa|hCoV-19/DRC/10374/2020|EPI ISL 527539|B.1.84|Democratic Republic of the Congo|2020-05-22	Africa|hCoV-19/South Africa/KRISP-K002585/2020|EPI ISL 535450|B.1.1.206|South Africa|2020-07-31	0.0007709634	Africa
Africa|hCoV-19/DRC/10375/2020|EPI ISL 527499|B.1.84|Democratic Republic of the Congo|2020-05-22	Africa|hCoV-19/South Africa/KRISP-K002585/2020|EPI ISL 535450|B.1.1.206|South Africa|2020-07-31	0.0006502529	Africa
Africa|hCoV-19/DRC/10399/2020|EPI ISL 527491|B.1.214|Democratic Republic of the Congo|2020-05-22	Africa|hCoV-19/South Africa/KRISP-K002585/2020|EPI ISL 535450|B.1.1.206|South Africa|2020-07-31	0.0004435804	Africa
Africa|hCoV-19/DRC/10502/2020|EPI ISL 527547|B.1.5|Democratic Republic of the Congo|2020-05-20	Africa|hCoV-19/South Africa/KRISP-K002585/2020|EPI ISL 535450|B.1.1.206|South Africa|2020-07-31	0.0003748016	Africa
Africa|hCoV-19/DRC/10506/2020|EPI ISL 527524|B.1.5|Democratic Republic of the Congo|2020-05-18	Africa|hCoV-19/South Africa/KRISP-K002585/2020|EPI ISL 535450|B.1.1.206|South Africa|2020-07-31	0.0003838903	Africa
Africa|hCoV-19/DRC/10507/2020|EPI ISL 527492|B.1.5|Democratic Republic of the Congo|2020-05-18	Africa|hCoV-19/South Africa/KRISP-K002585/2020|EPI ISL 535450|B.1.1.206|South Africa|2020-07-31	0.0004096682	Africa
Africa|hCoV-19/DRC/10508/2020|EPI ISL 527494|B.1.5|Democratic Republic of the Congo|2020-05-20	Africa|hCoV-19/South Africa/KRISP-K002585/2020|EPI ISL 535450|B.1.1.206|South Africa|2020-07-31	0.0004414360	Africa
Africa|hCoV-19/DRC/10532/2020|EPI ISL 527532|B.1.5|Democratic Republic of the Congo|2020-05-20	Africa|hCoV-19/South Africa/KRISP-K002585/2020|EPI ISL 535450|B.1.1.206|South Africa|2020-07-31	0.0003842387	Africa
Africa|hCoV-19/DRC/10533/2020|EPI ISL 527548|B.1.5|Democratic Republic of the Congo|2020-05-20	Africa|hCoV-19/South Africa/KRISP-K002585/2020|EPI ISL 535450|B.1.1.206|South Africa|2020-07-31	0.0004090079	Africa
Africa|hCoV-19/DRC/10621/2020|EPI ISL 527526|B.1.214|Democratic Republic of the Congo|2020-05-23	Africa|hCoV-19/South Africa/KRISP-K002585/2020|EPI ISL 535450|B.1.1.206|South Africa|2020-07-31	0.0005228869	Africa
Africa|hCoV-19/DRC/10640/2020|EPI ISL 527541|B.1|Democratic Republic of the Congo|2020-05-22	Africa|hCoV-19/South Africa/KRISP-K002585/2020|EPI ISL 535450|B.1.1.206|South Africa|2020-07-31	0.0007055227	Africa
Africa|hCoV-19/DRC/10644/2020|EPI ISL 527549|B.1|Democratic Republic of the Congo|2020-05-22	Africa|hCoV-19/South Africa/KRISP-K002585/2020|EPI ISL 535450|B.1.1.206|South Africa|2020-07-31	0.0006817425	Africa
Africa|hCoV-19/DRC/10728/2020|EPI ISL 513628|B.1.5|Democratic Republic of the Congo|2020-05-23	Africa|hCoV-19/South Africa/KRISP-K002585/2020|EPI ISL 535450|B.1.1.206|South Africa|2020-07-31	0.0004202061	Africa
Africa|hCoV-19/DRC/10731/2020|EPI ISL 513629|B.1.1.1|Democratic Republic of the Congo|2020-05-23	Africa|hCoV-19/South Africa/KRISP-K002585/2020|EPI ISL 535450|B.1.1.206|South Africa|2020-07-31	0.0004585238	Africa
Africa|hCoV-19/DRC/10733/2020|EPI ISL 513630|B.1|Democratic Republic of the Congo|2020-05-23	Africa|hCoV-19/South Africa/KRISP-K002585/2020|EPI ISL 535450|B.1.1.206|South Africa|2020-07-31	0.0005405672	Africa
Africa|hCoV-19/DRC/108/2020|EPI ISL 417948|B.1.128|Democratic Republic of the Congo|2020-03-19	Africa|hCoV-19/South Africa/KRISP-K002585/2020|EPI ISL 535450|B.1.1.206|South Africa|2020-07-31	0.0005384961	Africa
Africa|hCoV-19/DRC/10885/2020|EPI ISL 513631|B.1.84|Democratic Republic of the Congo|2020-05-23	Africa|hCoV-19/South Africa/KRISP-K002585/2020|EPI ISL 535450|B.1.1.206|South Africa|2020-07-31	0.0005444610	Africa
Africa|hCoV-19/DRC/10902/2020|EPI ISL 527490|B.1.178|Democratic Republic of the Congo|2020-05-23	Africa|hCoV-19/South Africa/KRISP-K002585/2020|EPI ISL 535450|B.1.1.206|South Africa|2020-07-31	0.0005114014	Africa
Africa|hCoV-19/DRC/10913/2020|EPI ISL 527507|B.1.84|Democratic Republic of the Congo|2020-05-24	Africa|hCoV-19/South Africa/KRISP-K002585/2020|EPI ISL 535450|B.1.1.206|South Africa|2020-07-31	0.0006198106	Africa
Africa|hCoV-19/DRC/11005/2020|EPI ISL 527550|B.1.159|Democratic Republic of the Congo|2020-05-24	Africa|hCoV-19/South Africa/KRISP-K002585/2020|EPI ISL 535450|B.1.1.206|South Africa|2020-07-31	0.0006478124	Africa
Africa|hCoV-19/DRC/11008/2020|EPI ISL 527503|B.1.159|Democratic Republic of the Congo|2020-05-24	Africa|hCoV-19/South Africa/KRISP-K002585/2020|EPI ISL 535450|B.1.1.206|South Africa|2020-07-31	0.0005847805	Africa
Africa|hCoV-19/DRC/11022/2020|EPI ISL 527551|B.1.214|Democratic Republic of the Congo|2020-05-24	Africa|hCoV-19/South Africa/KRISP-K002585/2020|EPI ISL 535450|B.1.1.206|South Africa|2020-07-31	0.0006139282	Africa
Africa|hCoV-19/DRC/11024/2020|EPI ISL 527552|B.1.149|Democratic Republic of the Congo|2020-05-24	Africa|hCoV-19/South Africa/KRISP-K002585/2020|EPI ISL 535450|B.1.1.206|South Africa|2020-07-31	0.0006539452	Africa
Africa|hCoV-19/DRC/11026/2020|EPI ISL 527553|B.1.149|Democratic Republic of the Congo|2020-05-24	Africa|hCoV-19/South Africa/KRISP-K002585/2020|EPI ISL 535450|B.1.1.206|South Africa|2020-07-31	0.0005113663	Africa
Africa|hCoV-19/DRC/11031/2020|EPI ISL 527554|B.1.214|Democratic Republic of the Congo|2020-05-24	Africa|hCoV-19/South Africa/KRISP-K002585/2020|EPI ISL 535450|B.1.1.206|South Africa|2020-07-31	0.0005458726	Africa
Africa|hCoV-19/DRC/11041/2020|EPI ISL 527555|B.1|Democratic Republic of the Congo|2020-05-24	Africa|hCoV-19/South Africa/KRISP-K002585/2020|EPI ISL 535450|B.1.1.206|South Africa|2020-07-31	0.0005115881	Africa
Africa|hCoV-19/DRC/11057/2020|EPI ISL 527528|B.1.5|Democratic Republic of the Congo|2020-05-24	Africa|hCoV-19/South Africa/KRISP-K002585/2020|EPI ISL 535450|B.1.1.206|South Africa|2020-07-31	0.0004535497	Africa
Africa|hCoV-19/DRC/11078/2020|EPI ISL 527514|B.1|Democratic Republic of the Congo|2020-05-24	Africa|hCoV-19/South Africa/KRISP-K002585/2020|EPI ISL 535450|B.1.1.206|South Africa|2020-07-31	0.0005525692	Africa
Africa|hCoV-19/DRC/11079/2020|EPI ISL 527500|B.1.214|Democratic Republic of the Congo|2020-05-24	Africa|hCoV-19/South Africa/KRISP-K002585/2020|EPI ISL 535450|B.1.1.206|South Africa|2020-07-31	0.0004800372	Africa
Africa|hCoV-19/DRC/11093/2020|EPI ISL 527527|B.1.5|Democratic Republic of the Congo|2020-05-24	Africa|hCoV-19/South Africa/KRISP-K002585/2020|EPI ISL 535450|B.1.1.206|South Africa|2020-07-31	0.0005248292	Africa
Africa|hCoV-19/DRC/11096/2020|EPI ISL 527522|B.1|Democratic Republic of the Congo|2020-05-24	Africa|hCoV-19/South Africa/KRISP-K002585/2020|EPI ISL 535450|B.1.1.206|South Africa|2020-07-31	0.0004866588	Africa
Africa|hCoV-19/DRC/11114/2020|EPI ISL 527534|B.1.214|Democratic Republic of the Congo|2020-05-25	Africa|hCoV-19/South Africa/KRISP-K002585/2020|EPI ISL 535450|B.1.1.206|South Africa|2020-07-31	0.0005943554	Africa
Africa|hCoV-19/DRC/11123/2020|EPI ISL 527496|B.1.84|Democratic Republic of the Congo|2020-05-24	Africa|hCoV-19/South Africa/KRISP-K002585/2020|EPI ISL 535450|B.1.1.206|South Africa|2020-07-31	0.0005124908	Africa
Africa|hCoV-19/DRC/11134/2020|EPI ISL 527518|B.1.5|Democratic Republic of the Congo|2020-05-24	Africa|hCoV-19/South Africa/KRISP-K002585/2020|EPI ISL 535450|B.1.1.206|South Africa|2020-07-31	0.0004159003	Africa
Africa|hCoV-19/DRC/11143/2020|EPI ISL 527556|B.1|Democratic Republic of the Congo|2020-05-24	Africa|hCoV-19/South Africa/KRISP-K002585/2020|EPI ISL 535450|B.1.1.206|South Africa|2020-07-31	0.0006478916	Africa
Africa|hCoV-19/DRC/11145/2020|EPI ISL 527501|B.1.214|Democratic Republic of the Congo|2020-05-24	Africa|hCoV-19/South Africa/KRISP-K002585/2020|EPI ISL 535450|B.1.1.206|South Africa|2020-07-31	0.0006176778	Africa
Africa|hCoV-19/DRC/11148/2020|EPI ISL 527525|B.1.178|Democratic Republic of the Congo|2020-05-24	Africa|hCoV-19/South Africa/KRISP-K002585/2020|EPI ISL 535450|B.1.1.206|South Africa|2020-07-31	0.0006649352	Africa
Africa|hCoV-19/DRC/11157/2020|EPI ISL 527530|B.1|Democratic Republic of the Congo|2020-05-25	Africa|hCoV-19/South Africa/KRISP-K002585/2020|EPI ISL 535450|B.1.1.206|South Africa|2020-07-31	0.0006261547	Africa
Africa|hCoV-19/DRC/11187/2020|EPI ISL 527523|B.1.1.275|Democratic Republic of the Congo|2020-05-23	Africa|hCoV-19/South Africa/KRISP-K002585/2020|EPI ISL 535450|B.1.1.206|South Africa|2020-07-31	0.0004176806	Africa
Africa|hCoV-19/DRC/11191/2020|EPI ISL 527506|B.1.1.275|Democratic Republic of the Congo|2020-05-23	Africa|hCoV-19/South Africa/KRISP-K002585/2020|EPI ISL 535450|B.1.1.206|South Africa|2020-07-31	0.0003434512	Africa
Africa|hCoV-19/DRC/11252/2020|EPI ISL 527557|B.1.1.275|Democratic Republic of the Congo|2020-05-21	Africa|hCoV-19/South Africa/KRISP-K002585/2020|EPI ISL 535450|B.1.1.206|South Africa|2020-07-31	0.0004770705	Africa
Africa|hCoV-19/DRC/11260/2020|EPI ISL 527558|B.1.1.275|Democratic Republic of the Congo|2020-05-23	Africa|hCoV-19/South Africa/KRISP-K002585/2020|EPI ISL 535450|B.1.1.206|South Africa|2020-07-31	0.0003408762	Africa
Africa|hCoV-19/DRC/1131/2020|EPI ISL 429255|B.1.5|Democratic Republic of the Congo|2020-04-05	Africa|hCoV-19/South Africa/KRISP-K002585/2020|EPI ISL 535450|B.1.1.206|South Africa|2020-07-31	0.0004407327	Africa
Africa|hCoV-19/DRC/11310/2020|EPI ISL 527529|B.1.149|Democratic Republic of the Congo|2020-05-25	Africa|hCoV-19/South Africa/KRISP-K002585/2020|EPI ISL 535450|B.1.1.206|South Africa|2020-07-31	0.0005239513	Africa
Africa|hCoV-19/DRC/11318/2020|EPI ISL 527559|B.1.149|Democratic Republic of the Congo|2020-05-25	Africa|hCoV-19/South Africa/KRISP-K002585/2020|EPI ISL 535450|B.1.1.206|South Africa|2020-07-31	0.0005425228	Africa
Africa|hCoV-19/DRC/11326/2020|EPI ISL 527508|B.1|Democratic Republic of the Congo|2020-05-25	Africa|hCoV-19/South Africa/KRISP-K002585/2020|EPI ISL 535450|B.1.1.206|South Africa|2020-07-31	0.0005164893	Africa
Africa|hCoV-19/DRC/11334/2020|EPI ISL 527504|B.1.178|Democratic Republic of the Congo|2020-05-25	Africa|hCoV-19/South Africa/KRISP-K002585/2020|EPI ISL 535450|B.1.1.206|South Africa|2020-07-31	0.0005157541	Africa
Africa|hCoV-19/DRC/11337/2020|EPI ISL 527510|B.1.84|Democratic Republic of the Congo|2020-05-25	Africa|hCoV-19/South Africa/KRISP-K002585/2020|EPI ISL 535450|B.1.1.206|South Africa|2020-07-31	0.0005862001	Africa
Africa|hCoV-19/DRC/11341/2020|EPI ISL 527509|B.1.1.275|Democratic Republic of the Congo|2020-05-25	Africa|hCoV-19/South Africa/KRISP-K002585/2020|EPI ISL 535450|B.1.1.206|South Africa|2020-07-31	0.0004133550	Africa
Africa|hCoV-19/DRC/11348/2020|EPI ISL 527560|B.1.149|Democratic Republic of the Congo|2020-05-25	Africa|hCoV-19/South Africa/KRISP-K002585/2020|EPI ISL 535450|B.1.1.206|South Africa|2020-07-31	0.0005430016	Africa
Africa|hCoV-19/DRC/11369/2020|EPI ISL 527537|B.1.214|Democratic Republic of the Congo|2020-05-25	Africa|hCoV-19/South Africa/KRISP-K002585/2020|EPI ISL 535450|B.1.1.206|South Africa|2020-07-31	0.0005613296	Africa
Africa|hCoV-19/DRC/11376/2020|EPI ISL 527513|B.1.214|Democratic Republic of the Congo|2020-05-25	Africa|hCoV-19/South Africa/KRISP-K002585/2020|EPI ISL 535450|B.1.1.206|South Africa|2020-07-31	0.0005867256	Africa
Africa|hCoV-19/DRC/11411/2020|EPI ISL 527561|B.1.5|Democratic Republic of the Congo|2020-05-25	Africa|hCoV-19/South Africa/KRISP-K002585/2020|EPI ISL 535450|B.1.1.206|South Africa|2020-07-31	0.0004770981	Africa
Africa|hCoV-19/DRC/11450/2020|EPI ISL 527516|B.1.5|Democratic Republic of the Congo|2020-05-25	Africa|hCoV-19/South Africa/KRISP-K002585/2020|EPI ISL 535450|B.1.1.206|South Africa|2020-07-31	0.0004200773	Africa
Africa|hCoV-19/DRC/11458/2020|EPI ISL 527497|B.1.5|Democratic Republic of the Congo|2020-05-25	Africa|hCoV-19/South Africa/KRISP-K002585/2020|EPI ISL 535450|B.1.1.206|South Africa|2020-07-31	0.0005507292	Africa
Africa|hCoV-19/DRC/11460/2020|EPI ISL 527562|B.1.214|Democratic Republic of the Congo|2020-05-25	Africa|hCoV-19/South Africa/KRISP-K002585/2020|EPI ISL 535450|B.1.1.206|South Africa|2020-07-31	0.0006892287	Africa
Africa|hCoV-19/DRC/11472/2020|EPI ISL 527502|B.1.214|Democratic Republic of the Congo|2020-05-25	Africa|hCoV-19/South Africa/KRISP-K002585/2020|EPI ISL 535450|B.1.1.206|South Africa|2020-07-31	0.0006170147	Africa
Africa|hCoV-19/DRC/11477/2020|EPI ISL 527563|B.1.84|Democratic Republic of the Congo|2020-05-25	Africa|hCoV-19/South Africa/KRISP-K002585/2020|EPI ISL 535450|B.1.1.206|South Africa|2020-07-31	0.0004425840	Africa
Africa|hCoV-19/DRC/11486/2020|EPI ISL 527564|B.1.214|Democratic Republic of the Congo|2020-05-25	Africa|hCoV-19/South Africa/KRISP-K002585/2020|EPI ISL 535450|B.1.1.206|South Africa|2020-07-31	0.0006137698	Africa
Africa|hCoV-19/DRC/11487/2020|EPI ISL 527505|B.1|Democratic Republic of the Congo|2020-05-25	Africa|hCoV-19/South Africa/KRISP-K002585/2020|EPI ISL 535450|B.1.1.206|South Africa|2020-07-31	0.0005512233	Africa
Africa|hCoV-19/DRC/11507/2020|EPI ISL 527512|B.1|Democratic Republic of the Congo|2020-05-25	Africa|hCoV-19/South Africa/KRISP-K002585/2020|EPI ISL 535450|B.1.1.206|South Africa|2020-07-31	0.0006198954	Africa
Africa|hCoV-19/DRC/1151/2020|EPI ISL 447596|B.38|Democratic Republic of the Congo|2020-04-05	Africa|hCoV-19/South Africa/KRISP-K002585/2020|EPI ISL 535450|B.1.1.206|South Africa|2020-07-31	0.0007815965	Africa
Africa|hCoV-19/DRC/11511/2020|EPI ISL 527511|B.1.214|Democratic Republic of the Congo|2020-05-25	Africa|hCoV-19/South Africa/KRISP-K002585/2020|EPI ISL 535450|B.1.1.206|South Africa|2020-07-31	0.0006208086	Africa
Africa|hCoV-19/DRC/11572/2020|EPI ISL 527565|B.1.214|Democratic Republic of the Congo|2020-05-25	Africa|hCoV-19/South Africa/KRISP-K002585/2020|EPI ISL 535450|B.1.1.206|South Africa|2020-07-31	0.0005108337	Africa
Africa|hCoV-19/DRC/11576/2020|EPI ISL 527517|B.1|Democratic Republic of the Congo|2020-05-25	Africa|hCoV-19/South Africa/KRISP-K002585/2020|EPI ISL 535450|B.1.1.206|South Africa|2020-07-31	0.0005202500	Africa
Africa|hCoV-19/DRC/11583/2020|EPI ISL 527542|B.1|Democratic Republic of the Congo|2020-05-25	Africa|hCoV-19/South Africa/KRISP-K002585/2020|EPI ISL 535450|B.1.1.206|South Africa|2020-07-31	0.0006009005	Africa
Africa|hCoV-19/DRC/11616/2020|EPI ISL 527519|B.1|Democratic Republic of the Congo|2020-05-25	Africa|hCoV-19/South Africa/KRISP-K002585/2020|EPI ISL 535450|B.1.1.206|South Africa|2020-07-31	0.0004847047	Africa
Africa|hCoV-19/DRC/11623/2020|EPI ISL 527566|B.1.5|Democratic Republic of the Congo|2020-05-25	Africa|hCoV-19/South Africa/KRISP-K002585/2020|EPI ISL 535450|B.1.1.206|South Africa|2020-07-31	0.0005115856	Africa
Africa|hCoV-19/DRC/11624/2020|EPI ISL 527567|B.1.149|Democratic Republic of the Congo|2020-05-25	Africa|hCoV-19/South Africa/KRISP-K002585/2020|EPI ISL 535450|B.1.1.206|South Africa|2020-07-31	0.0005113387	Africa
Africa|hCoV-19/DRC/11631/2020|EPI ISL 527568|B.1.149|Democratic Republic of the Congo|2020-05-25	Africa|hCoV-19/South Africa/KRISP-K002585/2020|EPI ISL 535450|B.1.1.206|South Africa|2020-07-31	0.0005118621	Africa
Africa|hCoV-19/DRC/11632/2020|EPI ISL 527493|B.1|Democratic Republic of the Congo|2020-05-25	Africa|hCoV-19/South Africa/KRISP-K002585/2020|EPI ISL 535450|B.1.1.206|South Africa|2020-07-31	0.0005464561	Africa
Africa|hCoV-19/DRC/11635/2020|EPI ISL 527540|B.1.214|Democratic Republic of the Congo|2020-05-25	Africa|hCoV-19/South Africa/KRISP-K002585/2020|EPI ISL 535450|B.1.1.206|South Africa|2020-07-31	0.0005627589	Africa
Africa|hCoV-19/DRC/11640/2020|EPI ISL 527535|B.1.178|Democratic Republic of the Congo|2020-05-25	Africa|hCoV-19/South Africa/KRISP-K002585/2020|EPI ISL 535450|B.1.1.206|South Africa|2020-07-31	0.0006277545	Africa
Africa|hCoV-19/DRC/11643/2020|EPI ISL 527520|B.1.5|Democratic Republic of the Congo|2020-05-25	Africa|hCoV-19/South Africa/KRISP-K002585/2020|EPI ISL 535450|B.1.1.206|South Africa|2020-07-31	0.0005205697	Africa
Africa|hCoV-19/DRC/11648/2020|EPI ISL 527569|B.1.6|Democratic Republic of the Congo|2020-05-25	Africa|hCoV-19/South Africa/KRISP-K002585/2020|EPI ISL 535450|B.1.1.206|South Africa|2020-07-31	0.0005773370	Africa
Africa|hCoV-19/DRC/11652/2020|EPI ISL 527570|B.1.149|Democratic Republic of the Congo|2020-05-25	Africa|hCoV-19/South Africa/KRISP-K002585/2020|EPI ISL 535450|B.1.1.206|South Africa|2020-07-31	0.0005111976	Africa
Africa|hCoV-19/DRC/11653/2020|EPI ISL 527533|B.1.84|Democratic Republic of the Congo|2020-05-25	Africa|hCoV-19/South Africa/KRISP-K002585/2020|EPI ISL 535450|B.1.1.206|South Africa|2020-07-31	0.0004888916	Africa
Africa|hCoV-19/DRC/11676/2020|EPI ISL 527531|B.1|Democratic Republic of the Congo|2020-05-26	Africa|hCoV-19/South Africa/KRISP-K002585/2020|EPI ISL 535450|B.1.1.206|South Africa|2020-07-31	0.0007016204	Africa
Africa|hCoV-19/DRC/11677/2020|EPI ISL 527515|B.1.214|Democratic Republic of the Congo|2020-05-26	Africa|hCoV-19/South Africa/KRISP-K002585/2020|EPI ISL 535450|B.1.1.206|South Africa|2020-07-31	0.0005195906	Africa
Africa|hCoV-19/DRC/11732/2020|EPI ISL 527536|B.1.214|Democratic Republic of the Congo|2020-05-26	Africa|hCoV-19/South Africa/KRISP-K002585/2020|EPI ISL 535450|B.1.1.206|South Africa|2020-07-31	0.0004188716	Africa
Africa|hCoV-19/DRC/11733/2020|EPI ISL 527571|B.1.149|Democratic Republic of the Congo|2020-05-26	Africa|hCoV-19/South Africa/KRISP-K002585/2020|EPI ISL 535450|B.1.1.206|South Africa|2020-07-31	0.0005424916	Africa
Africa|hCoV-19/DRC/11806/2020|EPI ISL 527572|B.1.214|Democratic Republic of the Congo|2020-05-26	Africa|hCoV-19/South Africa/KRISP-K002585/2020|EPI ISL 535450|B.1.1.206|South Africa|2020-07-31	0.0006134770	Africa
Africa|hCoV-19/DRC/1234/2020|EPI ISL 429258|B.1.5|Democratic Republic of the Congo|2020-04-06	Africa|hCoV-19/South Africa/KRISP-K002585/2020|EPI ISL 535450|B.1.1.206|South Africa|2020-07-31	0.0004284761	Africa
Africa|hCoV-19/DRC/1249/2020|EPI ISL 429259|B.1.5|Democratic Republic of the Congo|2020-04-06	Africa|hCoV-19/South Africa/KRISP-K002585/2020|EPI ISL 535450|B.1.1.206|South Africa|2020-07-31	0.0004426531	Africa
Africa|hCoV-19/DRC/1319/2020|EPI ISL 431011|B.1.128|Democratic Republic of the Congo|2020-04-07	Africa|hCoV-19/South Africa/KRISP-K002585/2020|EPI ISL 535450|B.1.1.206|South Africa|2020-07-31	0.0005442389	Africa
Africa|hCoV-19/DRC/1324/2020|EPI ISL 435033|B.1.128|Democratic Republic of the Congo|2020-04-07	Africa|hCoV-19/South Africa/KRISP-K002585/2020|EPI ISL 535450|B.1.1.206|South Africa|2020-07-31	0.0005405621	Africa
Africa|hCoV-19/DRC/1326/2020|EPI ISL 435116|B.1|Democratic Republic of the Congo|2020-04-07	Africa|hCoV-19/South Africa/KRISP-K002585/2020|EPI ISL 535450|B.1.1.206|South Africa|2020-07-31	0.0005191879	Africa
Africa|hCoV-19/DRC/1375/2020|EPI ISL 435117|B.1.1.1|Democratic Republic of the Congo|2020-04-07	Africa|hCoV-19/South Africa/KRISP-K002585/2020|EPI ISL 535450|B.1.1.206|South Africa|2020-07-31	0.0004829894	Africa
Africa|hCoV-19/DRC/1376/2020|EPI ISL 431012|B.1.1.1|Democratic Republic of the Congo|2020-04-07	Africa|hCoV-19/South Africa/KRISP-K002585/2020|EPI ISL 535450|B.1.1.206|South Africa|2020-07-31	0.0004446514	Africa
Africa|hCoV-19/DRC/1377/2020|EPI ISL 434678|B.1.1.1|Democratic Republic of the Congo|2020-04-07	Africa|hCoV-19/South Africa/KRISP-K002585/2020|EPI ISL 535450|B.1.1.206|South Africa|2020-07-31	0.0004070109	Africa
Africa|hCoV-19/DRC/1378/2020|EPI ISL 435118|B.1.1.1|Democratic Republic of the Congo|2020-04-07	Africa|hCoV-19/South Africa/KRISP-K002585/2020|EPI ISL 535450|B.1.1.206|South Africa|2020-07-31	0.0004433083	Africa
Africa|hCoV-19/DRC/1382/2020|EPI ISL 435113|B.1.1.1|Democratic Republic of the Congo|2020-04-07	Africa|hCoV-19/South Africa/KRISP-K002585/2020|EPI ISL 535450|B.1.1.206|South Africa|2020-07-31	0.0004517893	Africa
Africa|hCoV-19/DRC/1397/2020|EPI ISL 434679|B.1.1.1|Democratic Republic of the Congo|2020-04-07	Africa|hCoV-19/South Africa/KRISP-K002585/2020|EPI ISL 535450|B.1.1.206|South Africa|2020-07-31	0.0004437257	Africa
Africa|hCoV-19/DRC/1398/2020|EPI ISL 435114|B.1.1.1|Democratic Republic of the Congo|2020-04-07	Africa|hCoV-19/South Africa/KRISP-K002585/2020|EPI ISL 535450|B.1.1.206|South Africa|2020-07-31	0.0004045143	Africa
Africa|hCoV-19/DRC/1422/2020|EPI ISL 434680|B.1.149|Democratic Republic of the Congo|2020-04-08	Africa|hCoV-19/South Africa/KRISP-K002585/2020|EPI ISL 535450|B.1.1.206|South Africa|2020-07-31	0.0005515140	Africa
Africa|hCoV-19/DRC/1423/2020|EPI ISL 434710|B.1.149|Democratic Republic of the Congo|2020-04-08	Africa|hCoV-19/South Africa/KRISP-K002585/2020|EPI ISL 535450|B.1.1.206|South Africa|2020-07-31	0.0005056323	Africa
Africa|hCoV-19/DRC/1486/2020|EPI ISL 434711|B.1|Democratic Republic of the Congo|2020-04-08	Africa|hCoV-19/South Africa/KRISP-K002585/2020|EPI ISL 535450|B.1.1.206|South Africa|2020-07-31	0.0004889820	Africa
Africa|hCoV-19/DRC/1516/2020|EPI ISL 435032|B.1.5|Democratic Republic of the Congo|2020-04-09	Africa|hCoV-19/South Africa/KRISP-K002585/2020|EPI ISL 535450|B.1.1.206|South Africa|2020-07-31	0.0004369411	Africa
Africa|hCoV-19/DRC/1565/2020|EPI ISL 434681|B.1|Democratic Republic of the Congo|2020-04-09	Africa|hCoV-19/South Africa/KRISP-K002585/2020|EPI ISL 535450|B.1.1.206|South Africa|2020-07-31	0.0004801507	Africa
Africa|hCoV-19/DRC/158/2020|EPI ISL 417950|B.40|Democratic Republic of the Congo|2020-03-20	Africa|hCoV-19/South Africa/KRISP-K002585/2020|EPI ISL 535450|B.1.1.206|South Africa|2020-07-31	0.0007733432	Africa
Africa|hCoV-19/DRC/1715/2020|EPI ISL 435156|B.1.84|Democratic Republic of the Congo|2020-04-10	Africa|hCoV-19/South Africa/KRISP-K002585/2020|EPI ISL 535450|B.1.1.206|South Africa|2020-07-31	0.0005095447	Africa
Africa|hCoV-19/DRC/1767/2020|EPI ISL 435157|B.1.5|Democratic Republic of the Congo|2020-04-10	Africa|hCoV-19/South Africa/KRISP-K002585/2020|EPI ISL 535450|B.1.1.206|South Africa|2020-07-31	0.0004205150	Africa
Africa|hCoV-19/DRC/1779/2020|EPI ISL 435158|C.14|Democratic Republic of the Congo|2020-04-10	Africa|hCoV-19/South Africa/KRISP-K002585/2020|EPI ISL 535450|B.1.1.206|South Africa|2020-07-31	0.0005221386	Africa
Africa|hCoV-19/DRC/191/2020|EPI ISL 417955|B.1.128|Democratic Republic of the Congo|2020-03-21	Africa|hCoV-19/South Africa/KRISP-K002585/2020|EPI ISL 535450|B.1.1.206|South Africa|2020-07-31	0.0005386226	Africa
Africa|hCoV-19/DRC/1952/2020|EPI ISL 435159|B.1.5|Democratic Republic of the Congo|2020-04-11	Africa|hCoV-19/South Africa/KRISP-K002585/2020|EPI ISL 535450|B.1.1.206|South Africa|2020-07-31	0.0004503494	Africa
Africa|hCoV-19/DRC/1982/2020|EPI ISL 435160|B.1|Democratic Republic of the Congo|2020-04-12	Africa|hCoV-19/South Africa/KRISP-K002585/2020|EPI ISL 535450|B.1.1.206|South Africa|2020-07-31	0.0004831276	Africa
Africa|hCoV-19/DRC/2047/2020|EPI ISL 435161|B.1.1.1|Democratic Republic of the Congo|2020-04-12	Africa|hCoV-19/South Africa/KRISP-K002585/2020|EPI ISL 535450|B.1.1.206|South Africa|2020-07-31	0.0004111800	Africa
Africa|hCoV-19/DRC/2063/2020|EPI ISL 435162|B.1|Democratic Republic of the Congo|2020-04-12	Africa|hCoV-19/South Africa/KRISP-K002585/2020|EPI ISL 535450|B.1.1.206|South Africa|2020-07-31	0.0004488989	Africa
Africa|hCoV-19/DRC/2120/2020|EPI ISL 435163|B.1.149|Democratic Republic of the Congo|2020-04-12	Africa|hCoV-19/South Africa/KRISP-K002585/2020|EPI ISL 535450|B.1.1.206|South Africa|2020-07-31	0.0005092366	Africa
Africa|hCoV-19/DRC/2121/2020|EPI ISL 435164|B.1.149|Democratic Republic of the Congo|2020-04-12	Africa|hCoV-19/South Africa/KRISP-K002585/2020|EPI ISL 535450|B.1.1.206|South Africa|2020-07-31	0.0005169215	Africa
Africa|hCoV-19/DRC/2122/2020|EPI ISL 435165|B.1.149|Democratic Republic of the Congo|2020-04-13	Africa|hCoV-19/South Africa/KRISP-K002585/2020|EPI ISL 535450|B.1.1.206|South Africa|2020-07-31	0.0005962437	Africa
Africa|hCoV-19/DRC/2125/2020|EPI ISL 435166|B.1.149|Democratic Republic of the Congo|2020-04-13	Africa|hCoV-19/South Africa/KRISP-K002585/2020|EPI ISL 535450|B.1.1.206|South Africa|2020-07-31	0.0004841014	Africa
Africa|hCoV-19/DRC/2128/2020|EPI ISL 435167|B.1|Democratic Republic of the Congo|2020-04-13	Africa|hCoV-19/South Africa/KRISP-K002585/2020|EPI ISL 535450|B.1.1.206|South Africa|2020-07-31	0.0004231390	Africa
Africa|hCoV-19/DRC/2133/2020|EPI ISL 435168|B.1.128|Democratic Republic of the Congo|2020-04-13	Africa|hCoV-19/South Africa/KRISP-K002585/2020|EPI ISL 535450|B.1.1.206|South Africa|2020-07-31	0.0005596887	Africa
Africa|hCoV-19/DRC/214/2020|EPI ISL 420030|B.1.6|Democratic Republic of the Congo|2020-03-21	Africa|hCoV-19/South Africa/KRISP-K002585/2020|EPI ISL 535450|B.1.1.206|South Africa|2020-07-31	0.0004385134	Africa
Africa|hCoV-19/DRC/215/2020|EPI ISL 420031|B.1.1.1|Democratic Republic of the Congo|2020-03-21	Africa|hCoV-19/South Africa/KRISP-K002585/2020|EPI ISL 535450|B.1.1.206|South Africa|2020-07-31	0.0004113309	Africa
Africa|hCoV-19/DRC/2169/2020|EPI ISL 436194|B.1.5|Democratic Republic of the Congo|2020-04-13	Africa|hCoV-19/South Africa/KRISP-K002585/2020|EPI ISL 535450|B.1.1.206|South Africa|2020-07-31	0.0004896267	Africa
Africa|hCoV-19/DRC/2299/2020|EPI ISL 436412|B.1.5|Democratic Republic of the Congo|2020-04-14	Africa|hCoV-19/South Africa/KRISP-K002585/2020|EPI ISL 535450|B.1.1.206|South Africa|2020-07-31	0.0005085926	Africa
Africa|hCoV-19/DRC/236/2020|EPI ISL 420032|B.1.128|Democratic Republic of the Congo|2020-03-22	Africa|hCoV-19/South Africa/KRISP-K002585/2020|EPI ISL 535450|B.1.1.206|South Africa|2020-07-31	0.0005392816	Africa
Africa|hCoV-19/DRC/2363/2020|EPI ISL 437194|B.1.84|Democratic Republic of the Congo|2020-04-14	Africa|hCoV-19/South Africa/KRISP-K002585/2020|EPI ISL 535450|B.1.1.206|South Africa|2020-07-31	0.0004746353	Africa
Africa|hCoV-19/DRC/2384/2020|EPI ISL 437196|B.1.149|Democratic Republic of the Congo|2020-04-14	Africa|hCoV-19/South Africa/KRISP-K002585/2020|EPI ISL 535450|B.1.1.206|South Africa|2020-07-31	0.0005179387	Africa
Africa|hCoV-19/DRC/241/2020|EPI ISL 420033|B.1.1.75|Democratic Republic of the Congo|2020-03-22	Africa|hCoV-19/South Africa/KRISP-K002585/2020|EPI ISL 535450|B.1.1.206|South Africa|2020-07-31	0.0003707047	Africa
Africa|hCoV-19/DRC/243/2020|EPI ISL 420034|B.1|Democratic Republic of the Congo|2020-03-22	Africa|hCoV-19/South Africa/KRISP-K002585/2020|EPI ISL 535450|B.1.1.206|South Africa|2020-07-31	0.0004479494	Africa
Africa|hCoV-19/DRC/248/2020|EPI ISL 420035|B.1.5|Democratic Republic of the Congo|2020-03-22	Africa|hCoV-19/South Africa/KRISP-K002585/2020|EPI ISL 535450|B.1.1.206|South Africa|2020-07-31	0.0004044189	Africa
Africa|hCoV-19/DRC/2496/2020|EPI ISL 437337|B.1.149|Democratic Republic of the Congo|2020-04-15	Africa|hCoV-19/South Africa/KRISP-K002585/2020|EPI ISL 535450|B.1.1.206|South Africa|2020-07-31	0.0005378298	Africa
Africa|hCoV-19/DRC/2529/2020|EPI ISL 437338|B.1.178|Democratic Republic of the Congo|2020-04-15	Africa|hCoV-19/South Africa/KRISP-K002585/2020|EPI ISL 535450|B.1.1.206|South Africa|2020-07-31	0.0005042052	Africa
Africa|hCoV-19/DRC/253/2020|EPI ISL 420838|B.1.5|Democratic Republic of the Congo|2020-03-22	Africa|hCoV-19/South Africa/KRISP-K002585/2020|EPI ISL 535450|B.1.1.206|South Africa|2020-07-31	0.0004058960	Africa
Africa|hCoV-19/DRC/2536/2020|EPI ISL 437339|B.1|Democratic Republic of the Congo|2020-04-15	Africa|hCoV-19/South Africa/KRISP-K002585/2020|EPI ISL 535450|B.1.1.206|South Africa|2020-07-31	0.0005042053	Africa
Africa|hCoV-19/DRC/254/2020|EPI ISL 420839|B.1|Democratic Republic of the Congo|2020-03-22	Africa|hCoV-19/South Africa/KRISP-K002585/2020|EPI ISL 535450|B.1.1.206|South Africa|2020-07-31	0.0004772704	Africa
Africa|hCoV-19/DRC/2563/2020|EPI ISL 437340|B.1.9|Democratic Republic of the Congo|2020-04-15	Africa|hCoV-19/South Africa/KRISP-K002585/2020|EPI ISL 535450|B.1.1.206|South Africa|2020-07-31	0.0007059726	Africa
Africa|hCoV-19/DRC/2580/2020|EPI ISL 437341|B.1.5|Democratic Republic of the Congo|2020-04-15	Africa|hCoV-19/South Africa/KRISP-K002585/2020|EPI ISL 535450|B.1.1.206|South Africa|2020-07-31	0.0004394175	Africa
Africa|hCoV-19/DRC/2644/2020|EPI ISL 437342|B.1.84|Democratic Republic of the Congo|2020-04-15	Africa|hCoV-19/South Africa/KRISP-K002585/2020|EPI ISL 535450|B.1.1.206|South Africa|2020-07-31	0.0005457736	Africa
Africa|hCoV-19/DRC/2670/2020|EPI ISL 437343|B.1.9|Democratic Republic of the Congo|2020-04-15	Africa|hCoV-19/South Africa/KRISP-K002585/2020|EPI ISL 535450|B.1.1.206|South Africa|2020-07-31	0.0007396544	Africa
Africa|hCoV-19/DRC/2727/2020|EPI ISL 437344|B.1|Democratic Republic of the Congo|2020-04-16	Africa|hCoV-19/South Africa/KRISP-K002585/2020|EPI ISL 535450|B.1.1.206|South Africa|2020-07-31	0.0004448293	Africa
Africa|hCoV-19/DRC/2728/2020|EPI ISL 437345|B.1.84|Democratic Republic of the Congo|2020-04-16	Africa|hCoV-19/South Africa/KRISP-K002585/2020|EPI ISL 535450|B.1.1.206|South Africa|2020-07-31	0.0005164835	Africa
Africa|hCoV-19/DRC/2813/2020|EPI ISL 437346|C.14|Democratic Republic of the Congo|2020-04-16	Africa|hCoV-19/South Africa/KRISP-K002585/2020|EPI ISL 535450|B.1.1.206|South Africa|2020-07-31	0.0005381009	Africa
Africa|hCoV-19/DRC/2819/2020|EPI ISL 437347|B.1|Democratic Republic of the Congo|2020-04-16	Africa|hCoV-19/South Africa/KRISP-K002585/2020|EPI ISL 535450|B.1.1.206|South Africa|2020-07-31	0.0005495144	Africa
Africa|hCoV-19/DRC/2827/2020|EPI ISL 437348|B.1|Democratic Republic of the Congo|2020-04-16	Africa|hCoV-19/South Africa/KRISP-K002585/2020|EPI ISL 535450|B.1.1.206|South Africa|2020-07-31	0.0004369220	Africa
Africa|hCoV-19/DRC/2855/2020|EPI ISL 437350|B.1|Democratic Republic of the Congo|2020-04-16	Africa|hCoV-19/South Africa/KRISP-K002585/2020|EPI ISL 535450|B.1.1.206|South Africa|2020-07-31	0.0004705820	Africa
Africa|hCoV-19/DRC/2864/2020|EPI ISL 437351|B.1|Democratic Republic of the Congo|2020-04-16	Africa|hCoV-19/South Africa/KRISP-K002585/2020|EPI ISL 535450|B.1.1.206|South Africa|2020-07-31	0.0004715757	Africa
Africa|hCoV-19/DRC/2904/2020|EPI ISL 437352|B.1|Democratic Republic of the Congo|2020-04-17	Africa|hCoV-19/South Africa/KRISP-K002585/2020|EPI ISL 535450|B.1.1.206|South Africa|2020-07-31	0.0004705820	Africa
Africa|hCoV-19/DRC/2938/2020|EPI ISL 437353|B.1.275|Democratic Republic of the Congo|2020-04-17	Africa|hCoV-19/South Africa/KRISP-K002585/2020|EPI ISL 535450|B.1.1.206|South Africa|2020-07-31	0.0006605965	Africa
Africa|hCoV-19/DRC/2939/2020|EPI ISL 437354|B.1|Democratic Republic of the Congo|2020-04-17	Africa|hCoV-19/South Africa/KRISP-K002585/2020|EPI ISL 535450|B.1.1.206|South Africa|2020-07-31	0.0005726314	Africa
Africa|hCoV-19/DRC/2942/2020|EPI ISL 437355|B.1|Democratic Republic of the Congo|2020-04-17	Africa|hCoV-19/South Africa/KRISP-K002585/2020|EPI ISL 535450|B.1.1.206|South Africa|2020-07-31	0.0005876160	Africa
Africa|hCoV-19/DRC/299/2020|EPI ISL 420840|B.4|Democratic Republic of the Congo|2020-03-20	Africa|hCoV-19/South Africa/KRISP-K002585/2020|EPI ISL 535450|B.1.1.206|South Africa|2020-07-31	0.0008894790	Africa
Africa|hCoV-19/DRC/300/2020|EPI ISL 420841|A|Democratic Republic of the Congo|2020-03-22	Africa|hCoV-19/South Africa/KRISP-K002585/2020|EPI ISL 535450|B.1.1.206|South Africa|2020-07-31	0.0007117604	Africa
Africa|hCoV-19/DRC/3041/2020|EPI ISL 437356|B.1|Democratic Republic of the Congo|2020-04-18	Africa|hCoV-19/South Africa/KRISP-K002585/2020|EPI ISL 535450|B.1.1.206|South Africa|2020-07-31	0.0005400568	Africa
Africa|hCoV-19/DRC/307/2020|EPI ISL 420842|B.1.9|Democratic Republic of the Congo|2020-03	Africa|hCoV-19/South Africa/KRISP-K002585/2020|EPI ISL 535450|B.1.1.206|South Africa|2020-07-31	0.0005541439	Africa
Africa|hCoV-19/DRC/3070/2020|EPI ISL 437357|B.1.214|Democratic Republic of the Congo|2020-04-18	Africa|hCoV-19/South Africa/KRISP-K002585/2020|EPI ISL 535450|B.1.1.206|South Africa|2020-07-31	0.0005745996	Africa
Africa|hCoV-19/DRC/3089/2020|EPI ISL 437358|B.1.84|Democratic Republic of the Congo|2020-04-19	Africa|hCoV-19/South Africa/KRISP-K002585/2020|EPI ISL 535450|B.1.1.206|South Africa|2020-07-31	0.0005048347	Africa
Africa|hCoV-19/DRC/3440/2020|EPI ISL 447597|B.1.84|Democratic Republic of the Congo|2020-04-22	Africa|hCoV-19/South Africa/KRISP-K002585/2020|EPI ISL 535450|B.1.1.206|South Africa|2020-07-31	0.0005105210	Africa
Africa|hCoV-19/DRC/3451/2020|EPI ISL 447598|B.1.178|Democratic Republic of the Congo|2020-04-22	Africa|hCoV-19/South Africa/KRISP-K002585/2020|EPI ISL 535450|B.1.1.206|South Africa|2020-07-31	0.0005109312	Africa
Africa|hCoV-19/DRC/3453/2020|EPI ISL 447599|B.1.84|Democratic Republic of the Congo|2020-04-22	Africa|hCoV-19/South Africa/KRISP-K002585/2020|EPI ISL 535450|B.1.1.206|South Africa|2020-07-31	0.0004767686	Africa
Africa|hCoV-19/DRC/3481/2020|EPI ISL 447600|B.1|Democratic Republic of the Congo|2020-04-22	Africa|hCoV-19/South Africa/KRISP-K002585/2020|EPI ISL 535450|B.1.1.206|South Africa|2020-07-31	0.0004192914	Africa
Africa|hCoV-19/DRC/3482/2020|EPI ISL 447601|B.1|Democratic Republic of the Congo|2020-04-22	Africa|hCoV-19/South Africa/KRISP-K002585/2020|EPI ISL 535450|B.1.1.206|South Africa|2020-07-31	0.0004464175	Africa
Africa|hCoV-19/DRC/3483/2020|EPI ISL 447602|B.1|Democratic Republic of the Congo|2020-04-22	Africa|hCoV-19/South Africa/KRISP-K002585/2020|EPI ISL 535450|B.1.1.206|South Africa|2020-07-31	0.0004186333	Africa
Africa|hCoV-19/DRC/3490/2020|EPI ISL 447603|B.1|Democratic Republic of the Congo|2020-04-22	Africa|hCoV-19/South Africa/KRISP-K002585/2020|EPI ISL 535450|B.1.1.206|South Africa|2020-07-31	0.0004433338	Africa
Africa|hCoV-19/DRC/3504/2020|EPI ISL 447604|B.1.149|Democratic Republic of the Congo|2020-04-23	Africa|hCoV-19/South Africa/KRISP-K002585/2020|EPI ISL 535450|B.1.1.206|South Africa|2020-07-31	0.0004889068	Africa
Africa|hCoV-19/DRC/352/2020|EPI ISL 420850|B.1.5|Democratic Republic of the Congo|2020-03	Africa|hCoV-19/South Africa/KRISP-K002585/2020|EPI ISL 535450|B.1.1.206|South Africa|2020-07-31	0.0004769452	Africa
Africa|hCoV-19/DRC/353/2020|EPI ISL 420843|B.1.5|Democratic Republic of the Congo|2020-03	Africa|hCoV-19/South Africa/KRISP-K002585/2020|EPI ISL 535450|B.1.1.206|South Africa|2020-07-31	0.0003747377	Africa
Africa|hCoV-19/DRC/355/2020|EPI ISL 420844|B.1|Democratic Republic of the Congo|2020-03	Africa|hCoV-19/South Africa/KRISP-K002585/2020|EPI ISL 535450|B.1.1.206|South Africa|2020-07-31	0.0004384691	Africa
Africa|hCoV-19/DRC/3552/2020|EPI ISL 447605|B.1.84|Democratic Republic of the Congo|2020-04-23	Africa|hCoV-19/South Africa/KRISP-K002585/2020|EPI ISL 535450|B.1.1.206|South Africa|2020-07-31	0.0004824804	Africa
Africa|hCoV-19/DRC/3595/2020|EPI ISL 447606|B.1.5|Democratic Republic of the Congo|2020-04-23	Africa|hCoV-19/South Africa/KRISP-K002585/2020|EPI ISL 535450|B.1.1.206|South Africa|2020-07-31	0.0004755636	Africa
Africa|hCoV-19/DRC/3632/2020|EPI ISL 447607|B.1.5|Democratic Republic of the Congo|2020-04-23	Africa|hCoV-19/South Africa/KRISP-K002585/2020|EPI ISL 535450|B.1.1.206|South Africa|2020-07-31	0.0004429806	Africa
Africa|hCoV-19/DRC/3633/2020|EPI ISL 447230|B.1.5|Democratic Republic of the Congo|2020-04-23	Africa|hCoV-19/South Africa/KRISP-K002585/2020|EPI ISL 535450|B.1.1.206|South Africa|2020-07-31	0.0004472007	Africa
Africa|hCoV-19/DRC/3653/2020|EPI ISL 447231|B.1.128|Democratic Republic of the Congo|2020-04-23	Africa|hCoV-19/South Africa/KRISP-K002585/2020|EPI ISL 535450|B.1.1.206|South Africa|2020-07-31	0.0005743646	Africa
Africa|hCoV-19/DRC/3659/2020|EPI ISL 447232|B.1.128|Democratic Republic of the Congo|2020-04-23	Africa|hCoV-19/South Africa/KRISP-K002585/2020|EPI ISL 535450|B.1.1.206|South Africa|2020-07-31	0.0005748891	Africa
Africa|hCoV-19/DRC/3661/2020|EPI ISL 447233|B.1.128|Democratic Republic of the Congo|2020-04-23	Africa|hCoV-19/South Africa/KRISP-K002585/2020|EPI ISL 535450|B.1.1.206|South Africa|2020-07-31	0.0005797899	Africa
Africa|hCoV-19/DRC/3662/2020|EPI ISL 447234|B.1.128|Democratic Republic of the Congo|2020-04-23	Africa|hCoV-19/South Africa/KRISP-K002585/2020|EPI ISL 535450|B.1.1.206|South Africa|2020-07-31	0.0005793553	Africa
Africa|hCoV-19/DRC/3664/2020|EPI ISL 447235|B.1.128|Democratic Republic of the Congo|2020-04-23	Africa|hCoV-19/South Africa/KRISP-K002585/2020|EPI ISL 535450|B.1.1.206|South Africa|2020-07-31	0.0005794541	Africa
Africa|hCoV-19/DRC/3683/2020|EPI ISL 447236|B.1.5|Democratic Republic of the Congo|2020-04-24	Africa|hCoV-19/South Africa/KRISP-K002585/2020|EPI ISL 535450|B.1.1.206|South Africa|2020-07-31	0.0004770917	Africa
Africa|hCoV-19/DRC/3688/2020|EPI ISL 447237|B.1.128|Democratic Republic of the Congo|2020-04-24	Africa|hCoV-19/South Africa/KRISP-K002585/2020|EPI ISL 535450|B.1.1.206|South Africa|2020-07-31	0.0006115306	Africa
Africa|hCoV-19/DRC/376/2020|EPI ISL 420851|B.1.6|Democratic Republic of the Congo|2020-03-25	Africa|hCoV-19/South Africa/KRISP-K002585/2020|EPI ISL 535450|B.1.1.206|South Africa|2020-07-31	0.0005092956	Africa
Africa|hCoV-19/DRC/3764/2020|EPI ISL 447238|B.1.84|Democratic Republic of the Congo|2020-04-24	Africa|hCoV-19/South Africa/KRISP-K002585/2020|EPI ISL 535450|B.1.1.206|South Africa|2020-07-31	0.0005445056	Africa
Africa|hCoV-19/DRC/3768/2020|EPI ISL 447239|B.1.84|Democratic Republic of the Congo|2020-04-24	Africa|hCoV-19/South Africa/KRISP-K002585/2020|EPI ISL 535450|B.1.1.206|South Africa|2020-07-31	0.0004767895	Africa
Africa|hCoV-19/DRC/3778/2020|EPI ISL 447240|B.1.128|Democratic Republic of the Congo|2020-04-24	Africa|hCoV-19/South Africa/KRISP-K002585/2020|EPI ISL 535450|B.1.1.206|South Africa|2020-07-31	0.0006103488	Africa
Africa|hCoV-19/DRC/3787/2020|EPI ISL 447241|B.1|Democratic Republic of the Congo|2020-04-24	Africa|hCoV-19/South Africa/KRISP-K002585/2020|EPI ISL 535450|B.1.1.206|South Africa|2020-07-31	0.0004508024	Africa
Africa|hCoV-19/DRC/3791/2020|EPI ISL 447242|B.1|Democratic Republic of the Congo|2020-04-24	Africa|hCoV-19/South Africa/KRISP-K002585/2020|EPI ISL 535450|B.1.1.206|South Africa|2020-07-31	0.0005271234	Africa
Africa|hCoV-19/DRC/3803/2020|EPI ISL 447243|B.1|Democratic Republic of the Congo|2020-04-24	Africa|hCoV-19/South Africa/KRISP-K002585/2020|EPI ISL 535450|B.1.1.206|South Africa|2020-07-31	0.0004184436	Africa
Africa|hCoV-19/DRC/3806/2020|EPI ISL 447244|B.1|Democratic Republic of the Congo|2020-04-24	Africa|hCoV-19/South Africa/KRISP-K002585/2020|EPI ISL 535450|B.1.1.206|South Africa|2020-07-31	0.0004184145	Africa
Africa|hCoV-19/DRC/3827/2020|EPI ISL 447245|B.1|Democratic Republic of the Congo|2020-04-24	Africa|hCoV-19/South Africa/KRISP-K002585/2020|EPI ISL 535450|B.1.1.206|South Africa|2020-07-31	0.0005452325	Africa
Africa|hCoV-19/DRC/3829/2020|EPI ISL 447246|B.1|Democratic Republic of the Congo|2020-04-24	Africa|hCoV-19/South Africa/KRISP-K002585/2020|EPI ISL 535450|B.1.1.206|South Africa|2020-07-31	0.0005118428	Africa
Africa|hCoV-19/DRC/3834/2020|EPI ISL 447247|A|Democratic Republic of the Congo|2020-04-25	Africa|hCoV-19/South Africa/KRISP-K002585/2020|EPI ISL 535450|B.1.1.206|South Africa|2020-07-31	0.0007545722	Africa
Africa|hCoV-19/DRC/3837/2020|EPI ISL 447248|B.1.128|Democratic Republic of the Congo|2020-04-25	Africa|hCoV-19/South Africa/KRISP-K002585/2020|EPI ISL 535450|B.1.1.206|South Africa|2020-07-31	0.0005790789	Africa
Africa|hCoV-19/DRC/3841/2020|EPI ISL 447249|B.1.128|Democratic Republic of the Congo|2020-04-25	Africa|hCoV-19/South Africa/KRISP-K002585/2020|EPI ISL 535450|B.1.1.206|South Africa|2020-07-31	0.0006457435	Africa
Africa|hCoV-19/DRC/3842/2020|EPI ISL 471396|B.1.128|Democratic Republic of the Congo|2020-04-25	Africa|hCoV-19/South Africa/KRISP-K002585/2020|EPI ISL 535450|B.1.1.206|South Africa|2020-07-31	0.0006387544	Africa
Africa|hCoV-19/DRC/3846/2020|EPI ISL 471397|B.1.84|Democratic Republic of the Congo|2020-04-25	Africa|hCoV-19/South Africa/KRISP-K002585/2020|EPI ISL 535450|B.1.1.206|South Africa|2020-07-31	0.0005714442	Africa
Africa|hCoV-19/DRC/3937/2020|EPI ISL 471398|B.1|Democratic Republic of the Congo|2020-04-25	Africa|hCoV-19/South Africa/KRISP-K002585/2020|EPI ISL 535450|B.1.1.206|South Africa|2020-07-31	0.0005378190	Africa
Africa|hCoV-19/DRC/3941/2020|EPI ISL 471399|B.1.128|Democratic Republic of the Congo|2020-04-25	Africa|hCoV-19/South Africa/KRISP-K002585/2020|EPI ISL 535450|B.1.1.206|South Africa|2020-07-31	0.0006120231	Africa
Africa|hCoV-19/DRC/3947/2020|EPI ISL 471400|B.1.214|Democratic Republic of the Congo|2020-04-25	Africa|hCoV-19/South Africa/KRISP-K002585/2020|EPI ISL 535450|B.1.1.206|South Africa|2020-07-31	0.0006387136	Africa
Africa|hCoV-19/DRC/3949/2020|EPI ISL 471401|B.1.84|Democratic Republic of the Congo|2020-04-26	Africa|hCoV-19/South Africa/KRISP-K002585/2020|EPI ISL 535450|B.1.1.206|South Africa|2020-07-31	0.0004743137	Africa
Africa|hCoV-19/DRC/396/2020|EPI ISL 420852|B.1.6|Democratic Republic of the Congo|2020-03-26	Africa|hCoV-19/South Africa/KRISP-K002585/2020|EPI ISL 535450|B.1.1.206|South Africa|2020-07-31	0.0004748654	Africa
Africa|hCoV-19/DRC/397/2020|EPI ISL 420845|B.1.6|Democratic Republic of the Congo|2020-03-26	Africa|hCoV-19/South Africa/KRISP-K002585/2020|EPI ISL 535450|B.1.1.206|South Africa|2020-07-31	0.0004712694	Africa
Africa|hCoV-19/DRC/400/2020|EPI ISL 420846|B.1.5|Democratic Republic of the Congo|2020-03	Africa|hCoV-19/South Africa/KRISP-K002585/2020|EPI ISL 535450|B.1.1.206|South Africa|2020-07-31	0.0004388392	Africa
Africa|hCoV-19/DRC/4012/2020|EPI ISL 471402|B.1|Democratic Republic of the Congo|2020-04-26	Africa|hCoV-19/South Africa/KRISP-K002585/2020|EPI ISL 535450|B.1.1.206|South Africa|2020-07-31	0.0006050972	Africa
Africa|hCoV-19/DRC/402/2020|EPI ISL 420853|B.1|Democratic Republic of the Congo|2020-03-26	Africa|hCoV-19/South Africa/KRISP-K002585/2020|EPI ISL 535450|B.1.1.206|South Africa|2020-07-31	0.0004583616	Africa
Africa|hCoV-19/DRC/4020/2020|EPI ISL 471403|B.1.5|Democratic Republic of the Congo|2020-04-26	Africa|hCoV-19/South Africa/KRISP-K002585/2020|EPI ISL 535450|B.1.1.206|South Africa|2020-07-31	0.0005378417	Africa
Africa|hCoV-19/DRC/4026/2020|EPI ISL 471404|B.1.84|Democratic Republic of the Congo|2020-04-27	Africa|hCoV-19/South Africa/KRISP-K002585/2020|EPI ISL 535450|B.1.1.206|South Africa|2020-07-31	0.0005064759	Africa
Africa|hCoV-19/DRC/4060/2020|EPI ISL 471405|B.1|Democratic Republic of the Congo|2020-04-27	Africa|hCoV-19/South Africa/KRISP-K002585/2020|EPI ISL 535450|B.1.1.206|South Africa|2020-07-31	0.0005388747	Africa
Africa|hCoV-19/DRC/4075/2020|EPI ISL 471406|B.1.214|Democratic Republic of the Congo|2020-04-27	Africa|hCoV-19/South Africa/KRISP-K002585/2020|EPI ISL 535450|B.1.1.206|South Africa|2020-07-31	0.0006103755	Africa
Africa|hCoV-19/DRC/4084/2020|EPI ISL 471407|B.1.214|Democratic Republic of the Congo|2020-04-27	Africa|hCoV-19/South Africa/KRISP-K002585/2020|EPI ISL 535450|B.1.1.206|South Africa|2020-07-31	0.0006393584	Africa
Africa|hCoV-19/DRC/4132/2020|EPI ISL 471408|B.1|Democratic Republic of the Congo|2020-04-27	Africa|hCoV-19/South Africa/KRISP-K002585/2020|EPI ISL 535450|B.1.1.206|South Africa|2020-07-31	0.0005714307	Africa
Africa|hCoV-19/DRC/4141/2020|EPI ISL 471409|B.1.128|Democratic Republic of the Congo|2020-04-27	Africa|hCoV-19/South Africa/KRISP-K002585/2020|EPI ISL 535450|B.1.1.206|South Africa|2020-07-31	0.0006050972	Africa
Africa|hCoV-19/DRC/4145/2020|EPI ISL 471410|B.1|Democratic Republic of the Congo|2020-04-27	Africa|hCoV-19/South Africa/KRISP-K002585/2020|EPI ISL 535450|B.1.1.206|South Africa|2020-07-31	0.0005041951	Africa
Africa|hCoV-19/DRC/4194/2020|EPI ISL 471414|B.1.5|Democratic Republic of the Congo|2020-04-28	Africa|hCoV-19/South Africa/KRISP-K002585/2020|EPI ISL 535450|B.1.1.206|South Africa|2020-07-31	0.0005378063	Africa
Africa|hCoV-19/DRC/4250/2020|EPI ISL 471415|B.1.1.1|Democratic Republic of the Congo|2020-04-28	Africa|hCoV-19/South Africa/KRISP-K002585/2020|EPI ISL 535450|B.1.1.206|South Africa|2020-07-31	0.0005041613	Africa
Africa|hCoV-19/DRC/4279/2020|EPI ISL 514114|B.1|Democratic Republic of the Congo|2020-04-28	Africa|hCoV-19/South Africa/KRISP-K002585/2020|EPI ISL 535450|B.1.1.206|South Africa|2020-07-31	0.0005111801	Africa
Africa|hCoV-19/DRC/4282/2020|EPI ISL 514103|B.1.128|Democratic Republic of the Congo|2020-04-08	Africa|hCoV-19/South Africa/KRISP-K002585/2020|EPI ISL 535450|B.1.1.206|South Africa|2020-07-31	0.0005453388	Africa
Africa|hCoV-19/DRC/4284/2020|EPI ISL 514115|B.1.128|Democratic Republic of the Congo|2020-04-28	Africa|hCoV-19/South Africa/KRISP-K002585/2020|EPI ISL 535450|B.1.1.206|South Africa|2020-07-31	0.0005452830	Africa
Africa|hCoV-19/DRC/431/2020|EPI ISL 420847|B.1.147|Democratic Republic of the Congo|2020-03-26	Africa|hCoV-19/South Africa/KRISP-K002585/2020|EPI ISL 535450|B.1.1.206|South Africa|2020-07-31	0.0004712648	Africa
Africa|hCoV-19/DRC/4418/2020|EPI ISL 496506|B.1.128|Democratic Republic of the Congo|2020-04-29	Africa|hCoV-19/South Africa/KRISP-K002585/2020|EPI ISL 535450|B.1.1.206|South Africa|2020-07-31	0.0005794146	Africa
Africa|hCoV-19/DRC/4422/2020|EPI ISL 496507|B.1.128|Democratic Republic of the Congo|2020-04-29	Africa|hCoV-19/South Africa/KRISP-K002585/2020|EPI ISL 535450|B.1.1.206|South Africa|2020-07-31	0.0005515029	Africa
Africa|hCoV-19/DRC/4427/2020|EPI ISL 496508|B.1.128|Democratic Republic of the Congo|2020-04-29	Africa|hCoV-19/South Africa/KRISP-K002585/2020|EPI ISL 535450|B.1.1.206|South Africa|2020-07-31	0.0005564500	Africa
Africa|hCoV-19/DRC/4429/2020|EPI ISL 513589|B.1.128|Democratic Republic of the Congo|2020-04-29	Africa|hCoV-19/South Africa/KRISP-K002585/2020|EPI ISL 535450|B.1.1.206|South Africa|2020-07-31	0.0005564888	Africa
Africa|hCoV-19/DRC/4430/2020|EPI ISL 496509|B.1.128|Democratic Republic of the Congo|2020-04-29	Africa|hCoV-19/South Africa/KRISP-K002585/2020|EPI ISL 535450|B.1.1.206|South Africa|2020-07-31	0.0005458031	Africa
Africa|hCoV-19/DRC/4437/2020|EPI ISL 513590|B.1.128|Democratic Republic of the Congo|2020-05-02	Africa|hCoV-19/South Africa/KRISP-K002585/2020|EPI ISL 535450|B.1.1.206|South Africa|2020-07-31	0.0005913844	Africa
Africa|hCoV-19/DRC/4442/2020|EPI ISL 496510|B.1.128|Democratic Republic of the Congo|2020-04-29	Africa|hCoV-19/South Africa/KRISP-K002585/2020|EPI ISL 535450|B.1.1.206|South Africa|2020-07-31	0.0005520161	Africa
Africa|hCoV-19/DRC/4444/2020|EPI ISL 514104|B.1.128|Democratic Republic of the Congo|2020-04-29	Africa|hCoV-19/South Africa/KRISP-K002585/2020|EPI ISL 535450|B.1.1.206|South Africa|2020-07-31	0.0005435787	Africa
Africa|hCoV-19/DRC/445/2020|EPI ISL 420848|B.1|Democratic Republic of the Congo|2020-03	Africa|hCoV-19/South Africa/KRISP-K002585/2020|EPI ISL 535450|B.1.1.206|South Africa|2020-07-31	0.0004546007	Africa
Africa|hCoV-19/DRC/4501/2020|EPI ISL 513591|B.1.5|Democratic Republic of the Congo|2020-05-30	Africa|hCoV-19/South Africa/KRISP-K002585/2020|EPI ISL 535450|B.1.1.206|South Africa|2020-07-31	0.0004522172	Africa
Africa|hCoV-19/DRC/4516/2020|EPI ISL 487192|B.1.1.275|Democratic Republic of the Congo|2020-04-28	Africa|hCoV-19/South Africa/KRISP-K002585/2020|EPI ISL 535450|B.1.1.206|South Africa|2020-07-31	0.0003398450	Africa
Africa|hCoV-19/DRC/4524/2020|EPI ISL 513597|A|Democratic Republic of the Congo|2020-04-30	Africa|hCoV-19/South Africa/KRISP-K002585/2020|EPI ISL 535450|B.1.1.206|South Africa|2020-07-31	0.0007805542	Africa
Africa|hCoV-19/DRC/4541/2020|EPI ISL 513598|B.1|Democratic Republic of the Congo|2020-04-30	Africa|hCoV-19/South Africa/KRISP-K002585/2020|EPI ISL 535450|B.1.1.206|South Africa|2020-07-31	0.0005715302	Africa
Africa|hCoV-19/DRC/4551/2020|EPI ISL 513599|B.1.178|Democratic Republic of the Congo|2020-04-30	Africa|hCoV-19/South Africa/KRISP-K002585/2020|EPI ISL 535450|B.1.1.206|South Africa|2020-07-31	0.0006173536	Africa
Africa|hCoV-19/DRC/4561/2020|EPI ISL 513600|B.1|Democratic Republic of the Congo|2020-04-30	Africa|hCoV-19/South Africa/KRISP-K002585/2020|EPI ISL 535450|B.1.1.206|South Africa|2020-07-31	0.0005378061	Africa
Africa|hCoV-19/DRC/4562/2020|EPI ISL 513601|B.1.214|Democratic Republic of the Congo|2020-04-30	Africa|hCoV-19/South Africa/KRISP-K002585/2020|EPI ISL 535450|B.1.1.206|South Africa|2020-07-31	0.0005378190	Africa
Africa|hCoV-19/DRC/4568/2020|EPI ISL 513602|B.1|Democratic Republic of the Congo|2020-04-30	Africa|hCoV-19/South Africa/KRISP-K002585/2020|EPI ISL 535450|B.1.1.206|South Africa|2020-07-31	0.0005434866	Africa
Africa|hCoV-19/DRC/4578/2020|EPI ISL 513603|B.1|Democratic Republic of the Congo|2020-04-30	Africa|hCoV-19/South Africa/KRISP-K002585/2020|EPI ISL 535450|B.1.1.206|South Africa|2020-07-31	0.0005811571	Africa
Africa|hCoV-19/DRC/4613/2020|EPI ISL 513604|B.1.214|Democratic Republic of the Congo|2020-04-30	Africa|hCoV-19/South Africa/KRISP-K002585/2020|EPI ISL 535450|B.1.1.206|South Africa|2020-07-31	0.0005765597	Africa
Africa|hCoV-19/DRC/4614/2020|EPI ISL 513605|B.1|Democratic Republic of the Congo|2020-04-30	Africa|hCoV-19/South Africa/KRISP-K002585/2020|EPI ISL 535450|B.1.1.206|South Africa|2020-07-31	0.0006723706	Africa
Africa|hCoV-19/DRC/4631/2020|EPI ISL 513606|B.1.5|Democratic Republic of the Congo|2020-04-30	Africa|hCoV-19/South Africa/KRISP-K002585/2020|EPI ISL 535450|B.1.1.206|South Africa|2020-07-31	0.0006724160	Africa
Africa|hCoV-19/DRC/4633/2020|EPI ISL 513607|B.1.128|Democratic Republic of the Congo|2020-04-30	Africa|hCoV-19/South Africa/KRISP-K002585/2020|EPI ISL 535450|B.1.1.206|South Africa|2020-07-31	0.0006387544	Africa
Africa|hCoV-19/DRC/4642/2020|EPI ISL 513608|B.1.128|Democratic Republic of the Congo|2020-04-30	Africa|hCoV-19/South Africa/KRISP-K002585/2020|EPI ISL 535450|B.1.1.206|South Africa|2020-07-31	0.0006387266	Africa
Africa|hCoV-19/DRC/4647/2020|EPI ISL 513609|B.1.128|Democratic Republic of the Congo|2020-04-30	Africa|hCoV-19/South Africa/KRISP-K002585/2020|EPI ISL 535450|B.1.1.206|South Africa|2020-07-31	0.0006050972	Africa
Africa|hCoV-19/DRC/4653/2020|EPI ISL 513610|B.1.128|Democratic Republic of the Congo|2020-04-30	Africa|hCoV-19/South Africa/KRISP-K002585/2020|EPI ISL 535450|B.1.1.206|South Africa|2020-07-31	0.0006387910	Africa
Africa|hCoV-19/DRC/4681/2020|EPI ISL 514116|B.1.128|Democratic Republic of the Congo|2020-04-30	Africa|hCoV-19/South Africa/KRISP-K002585/2020|EPI ISL 535450|B.1.1.206|South Africa|2020-07-31	0.0005520164	Africa
Africa|hCoV-19/DRC/4683/2020|EPI ISL 514105|B.1.5|Democratic Republic of the Congo|2020-04-30	Africa|hCoV-19/South Africa/KRISP-K002585/2020|EPI ISL 535450|B.1.1.206|South Africa|2020-07-31	0.0005849357	Africa
Africa|hCoV-19/DRC/4685/2020|EPI ISL 514106|B.1.128|Democratic Republic of the Congo|2020-04-30	Africa|hCoV-19/South Africa/KRISP-K002585/2020|EPI ISL 535450|B.1.1.206|South Africa|2020-07-31	0.0006470054	Africa
Africa|hCoV-19/DRC/4690/2020|EPI ISL 514117|B.1.128|Democratic Republic of the Congo|2020-04-30	Africa|hCoV-19/South Africa/KRISP-K002585/2020|EPI ISL 535450|B.1.1.206|South Africa|2020-07-31	0.0005797307	Africa
Africa|hCoV-19/DRC/4693/2020|EPI ISL 514118|B.1.128|Democratic Republic of the Congo|2020-04-30	Africa|hCoV-19/South Africa/KRISP-K002585/2020|EPI ISL 535450|B.1.1.206|South Africa|2020-07-31	0.0006125918	Africa
Africa|hCoV-19/DRC/4694/2020|EPI ISL 514107|B.1.128|Democratic Republic of the Congo|2020-04-30	Africa|hCoV-19/South Africa/KRISP-K002585/2020|EPI ISL 535450|B.1.1.206|South Africa|2020-07-31	0.0005853787	Africa
Africa|hCoV-19/DRC/4720/2020|EPI ISL 514108|B.1.84|Democratic Republic of the Congo|2020-05-01	Africa|hCoV-19/South Africa/KRISP-K002585/2020|EPI ISL 535450|B.1.1.206|South Africa|2020-07-31	0.0005084721	Africa
Africa|hCoV-19/DRC/4785/2020|EPI ISL 514119|B.1.84|Democratic Republic of the Congo|2020-05-01	Africa|hCoV-19/South Africa/KRISP-K002585/2020|EPI ISL 535450|B.1.1.206|South Africa|2020-07-31	0.0006807549	Africa
Africa|hCoV-19/DRC/5019/2020|EPI ISL 496511|B.1|Democratic Republic of the Congo|2020-05-02	Africa|hCoV-19/South Africa/KRISP-K002585/2020|EPI ISL 535450|B.1.1.206|South Africa|2020-07-31	0.0005682927	Africa
Africa|hCoV-19/DRC/5094/2020|EPI ISL 496491|B.1.84|Democratic Republic of the Congo|2020-05-02	Africa|hCoV-19/South Africa/KRISP-K002585/2020|EPI ISL 535450|B.1.1.206|South Africa|2020-07-31	0.0005166690	Africa
Africa|hCoV-19/DRC/5186/2020|EPI ISL 496512|B.1|Democratic Republic of the Congo|2020-05-03	Africa|hCoV-19/South Africa/KRISP-K002585/2020|EPI ISL 535450|B.1.1.206|South Africa|2020-07-31	0.0005515516	Africa
Africa|hCoV-19/DRC/5187/2020|EPI ISL 513619|B.1|Democratic Republic of the Congo|2020-05-03	Africa|hCoV-19/South Africa/KRISP-K002585/2020|EPI ISL 535450|B.1.1.206|South Africa|2020-07-31	0.0005446440	Africa
Africa|hCoV-19/DRC/5205/2020|EPI ISL 487365|B.1.1.275|Democratic Republic of the Congo|2020-05-01	Africa|hCoV-19/South Africa/KRISP-K002585/2020|EPI ISL 535450|B.1.1.206|South Africa|2020-07-31	0.0003799609	Africa
Africa|hCoV-19/DRC/521/2020|EPI ISL 420854|B.1.5|Democratic Republic of the Congo|2020-03-25	Africa|hCoV-19/South Africa/KRISP-K002585/2020|EPI ISL 535450|B.1.1.206|South Africa|2020-07-31	0.0004056901	Africa
Africa|hCoV-19/DRC/5210/2020|EPI ISL 487369|B.1.1.275|Democratic Republic of the Congo|2020-05-01	Africa|hCoV-19/South Africa/KRISP-K002585/2020|EPI ISL 535450|B.1.1.206|South Africa|2020-07-31	0.0003442196	Africa
Africa|hCoV-19/DRC/523/2020|EPI ISL 420849|B.1.1.1|Democratic Republic of the Congo|2020-03-28	Africa|hCoV-19/South Africa/KRISP-K002585/2020|EPI ISL 535450|B.1.1.206|South Africa|2020-07-31	0.0004044598	Africa
Africa|hCoV-19/DRC/5240/2020|EPI ISL 496492|B.1|Democratic Republic of the Congo|2020-05-03	Africa|hCoV-19/South Africa/KRISP-K002585/2020|EPI ISL 535450|B.1.1.206|South Africa|2020-07-31	0.0004433627	Africa
Africa|hCoV-19/DRC/5377/2020|EPI ISL 496513|B.1|Democratic Republic of the Congo|2020-05-04	Africa|hCoV-19/South Africa/KRISP-K002585/2020|EPI ISL 535450|B.1.1.206|South Africa|2020-07-31	0.0005115758	Africa
Africa|hCoV-19/DRC/5538/2020|EPI ISL 514120|B.1|Democratic Republic of the Congo|2020-05-05	Africa|hCoV-19/South Africa/KRISP-K002585/2020|EPI ISL 535450|B.1.1.206|South Africa|2020-07-31	0.0004899229	Africa
Africa|hCoV-19/DRC/5651/2020|EPI ISL 496493|B.1.1.1|Democratic Republic of the Congo|2020-05-06	Africa|hCoV-19/South Africa/KRISP-K002585/2020|EPI ISL 535450|B.1.1.206|South Africa|2020-07-31	0.0004173855	Africa
Africa|hCoV-19/DRC/5705/2020|EPI ISL 496494|B.1.84|Democratic Republic of the Congo|2020-05-06	Africa|hCoV-19/South Africa/KRISP-K002585/2020|EPI ISL 535450|B.1.1.206|South Africa|2020-07-31	0.0004957806	Africa
Africa|hCoV-19/DRC/5735/2020|EPI ISL 496495|B.1.214|Democratic Republic of the Congo|2020-05-06	Africa|hCoV-19/South Africa/KRISP-K002585/2020|EPI ISL 535450|B.1.1.206|South Africa|2020-07-31	0.0005252484	Africa
Africa|hCoV-19/DRC/5815/2020|EPI ISL 495629|B.1.214|Democratic Republic of the Congo|2020-05-06	Africa|hCoV-19/South Africa/KRISP-K002585/2020|EPI ISL 535450|B.1.1.206|South Africa|2020-07-31	0.0005606162	Africa
Africa|hCoV-19/DRC/5907/2020|EPI ISL 496496|B.1.84|Democratic Republic of the Congo|2020-05-07	Africa|hCoV-19/South Africa/KRISP-K002585/2020|EPI ISL 535450|B.1.1.206|South Africa|2020-07-31	0.0006020089	Africa
Africa|hCoV-19/DRC/5913/2020|EPI ISL 496497|B.1|Democratic Republic of the Congo|2020-05-07	Africa|hCoV-19/South Africa/KRISP-K002585/2020|EPI ISL 535450|B.1.1.206|South Africa|2020-07-31	0.0005856870	Africa
Africa|hCoV-19/DRC/5927/2020|EPI ISL 496498|B.1.9|Democratic Republic of the Congo|2020-05-07	Africa|hCoV-19/South Africa/KRISP-K002585/2020|EPI ISL 535450|B.1.1.206|South Africa|2020-07-31	0.0007584099	Africa
Africa|hCoV-19/DRC/5957/2020|EPI ISL 496499|B.1.5|Democratic Republic of the Congo|2020-05-07	Africa|hCoV-19/South Africa/KRISP-K002585/2020|EPI ISL 535450|B.1.1.206|South Africa|2020-07-31	0.0004423819	Africa
Africa|hCoV-19/DRC/5964/2020|EPI ISL 496500|B.1.178|Democratic Republic of the Congo|2020-05-07	Africa|hCoV-19/South Africa/KRISP-K002585/2020|EPI ISL 535450|B.1.1.206|South Africa|2020-07-31	0.0004291870	Africa
Africa|hCoV-19/DRC/5996/2020|EPI ISL 496514|B.1.84|Democratic Republic of the Congo|2020-05-08	Africa|hCoV-19/South Africa/KRISP-K002585/2020|EPI ISL 535450|B.1.1.206|South Africa|2020-07-31	0.0005169537	Africa
Africa|hCoV-19/DRC/6026/2020|EPI ISL 513622|B.1.1.1|Democratic Republic of the Congo|2020-05-08	Africa|hCoV-19/South Africa/KRISP-K002585/2020|EPI ISL 535450|B.1.1.206|South Africa|2020-07-31	0.0004835450	Africa
Africa|hCoV-19/DRC/6143/2020|EPI ISL 496515|B.1|Democratic Republic of the Congo|2020-05-08	Africa|hCoV-19/South Africa/KRISP-K002585/2020|EPI ISL 535450|B.1.1.206|South Africa|2020-07-31	0.0004871886	Africa
Africa|hCoV-19/DRC/6151/2020|EPI ISL 513620|B.1.214|Democratic Republic of the Congo|2020-05-08	Africa|hCoV-19/South Africa/KRISP-K002585/2020|EPI ISL 535450|B.1.1.206|South Africa|2020-07-31	0.0005475529	Africa
Africa|hCoV-19/DRC/6163/2020|EPI ISL 513623|B.1.214|Democratic Republic of the Congo|2020-05-08	Africa|hCoV-19/South Africa/KRISP-K002585/2020|EPI ISL 535450|B.1.1.206|South Africa|2020-07-31	0.0005540368	Africa
Africa|hCoV-19/DRC/6203/2020|EPI ISL 514109|B.1|Democratic Republic of the Congo|2020-05-09	Africa|hCoV-19/South Africa/KRISP-K002585/2020|EPI ISL 535450|B.1.1.206|South Africa|2020-07-31	0.0006486660	Africa
Africa|hCoV-19/DRC/6209/2020|EPI ISL 514110|B.1.84|Democratic Republic of the Congo|2020-05-09	Africa|hCoV-19/South Africa/KRISP-K002585/2020|EPI ISL 535450|B.1.1.206|South Africa|2020-07-31	0.0004771308	Africa
Africa|hCoV-19/DRC/6227/2020|EPI ISL 514121|B.1.84|Democratic Republic of the Congo|2020-05-09	Africa|hCoV-19/South Africa/KRISP-K002585/2020|EPI ISL 535450|B.1.1.206|South Africa|2020-07-31	0.0004777656	Africa
Africa|hCoV-19/DRC/6313/2020|EPI ISL 496516|B.1.84|Democratic Republic of the Congo|2020-05-09	Africa|hCoV-19/South Africa/KRISP-K002585/2020|EPI ISL 535450|B.1.1.206|South Africa|2020-07-31	0.0006050787	Africa
Africa|hCoV-19/DRC/6338/2020|EPI ISL 495630|B.1|Democratic Republic of the Congo|2020-05-09	Africa|hCoV-19/South Africa/KRISP-K002585/2020|EPI ISL 535450|B.1.1.206|South Africa|2020-07-31	0.0005277349	Africa
Africa|hCoV-19/DRC/6341/2020|EPI ISL 495631|B.1|Democratic Republic of the Congo|2020-05-09	Africa|hCoV-19/South Africa/KRISP-K002585/2020|EPI ISL 535450|B.1.1.206|South Africa|2020-07-31	0.0006379991	Africa
Africa|hCoV-19/DRC/6342/2020|EPI ISL 495632|B.1|Democratic Republic of the Congo|2020-05-09	Africa|hCoV-19/South Africa/KRISP-K002585/2020|EPI ISL 535450|B.1.1.206|South Africa|2020-07-31	0.0005916190	Africa
Africa|hCoV-19/DRC/6361/2020|EPI ISL 495633|B.1|Democratic Republic of the Congo|2020-05-09	Africa|hCoV-19/South Africa/KRISP-K002585/2020|EPI ISL 535450|B.1.1.206|South Africa|2020-07-31	0.0004974590	Africa
Africa|hCoV-19/DRC/6380/2020|EPI ISL 513611|B.1.1.275|Democratic Republic of the Congo|2020-05-04	Africa|hCoV-19/South Africa/KRISP-K002585/2020|EPI ISL 535450|B.1.1.206|South Africa|2020-07-31	0.0003805521	Africa
Africa|hCoV-19/DRC/6384/2020|EPI ISL 513612|B.1.1.275|Democratic Republic of the Congo|2020-05-07	Africa|hCoV-19/South Africa/KRISP-K002585/2020|EPI ISL 535450|B.1.1.206|South Africa|2020-07-31	0.0003109791	Africa
Africa|hCoV-19/DRC/6386/2020|EPI ISL 513613|B.1.1.275|Democratic Republic of the Congo|2020-05-07	Africa|hCoV-19/South Africa/KRISP-K002585/2020|EPI ISL 535450|B.1.1.206|South Africa|2020-07-31	0.0003391883	Africa
Africa|hCoV-19/DRC/6389/2020|EPI ISL 513614|B.1.84|Democratic Republic of the Congo|2020-05-07	Africa|hCoV-19/South Africa/KRISP-K002585/2020|EPI ISL 535450|B.1.1.206|South Africa|2020-07-31	0.0005852115	Africa
Africa|hCoV-19/DRC/6390/2020|EPI ISL 513615|B.1.1.275|Democratic Republic of the Congo|2020-05-04	Africa|hCoV-19/South Africa/KRISP-K002585/2020|EPI ISL 535450|B.1.1.206|South Africa|2020-07-31	0.0004415769	Africa
Africa|hCoV-19/DRC/6392/2020|EPI ISL 513616|B.1|Democratic Republic of the Congo|2020-05-04	Africa|hCoV-19/South Africa/KRISP-K002585/2020|EPI ISL 535450|B.1.1.206|South Africa|2020-07-31	0.0004071668	Africa
Africa|hCoV-19/DRC/6395/2020|EPI ISL 513617|B.1.1.275|Democratic Republic of the Congo|2020-05-07	Africa|hCoV-19/South Africa/KRISP-K002585/2020|EPI ISL 535450|B.1.1.206|South Africa|2020-07-31	0.0004705709	Africa
Africa|hCoV-19/DRC/6398/2020|EPI ISL 513618|B.1.1.275|Democratic Republic of the Congo|2020-05-07	Africa|hCoV-19/South Africa/KRISP-K002585/2020|EPI ISL 535450|B.1.1.206|South Africa|2020-07-31	0.0003696797	Africa
Africa|hCoV-19/DRC/6724/2020|EPI ISL 495634|B.1|Democratic Republic of the Congo|2020-05-11	Africa|hCoV-19/South Africa/KRISP-K002585/2020|EPI ISL 535450|B.1.1.206|South Africa|2020-07-31	0.0004771242	Africa
Africa|hCoV-19/DRC/6743/2020|EPI ISL 495635|B.1.149|Democratic Republic of the Congo|2020-05-11	Africa|hCoV-19/South Africa/KRISP-K002585/2020|EPI ISL 535450|B.1.1.206|South Africa|2020-07-31	0.0004949149	Africa
Africa|hCoV-19/DRC/6783/2020|EPI ISL 496501|B.1.149|Democratic Republic of the Congo|2020-05-11	Africa|hCoV-19/South Africa/KRISP-K002585/2020|EPI ISL 535450|B.1.1.206|South Africa|2020-07-31	0.0005270860	Africa
Africa|hCoV-19/DRC/6784/2020|EPI ISL 495636|B.1|Democratic Republic of the Congo|2020-05-11	Africa|hCoV-19/South Africa/KRISP-K002585/2020|EPI ISL 535450|B.1.1.206|South Africa|2020-07-31	0.0004762978	Africa
Africa|hCoV-19/DRC/6786/2020|EPI ISL 495637|B.1.178|Democratic Republic of the Congo|2020-05-11	Africa|hCoV-19/South Africa/KRISP-K002585/2020|EPI ISL 535450|B.1.1.206|South Africa|2020-07-31	0.0005457031	Africa
Africa|hCoV-19/DRC/6791/2020|EPI ISL 495638|B.1.178|Democratic Republic of the Congo|2020-05-11	Africa|hCoV-19/South Africa/KRISP-K002585/2020|EPI ISL 535450|B.1.1.206|South Africa|2020-07-31	0.0005135122	Africa
Africa|hCoV-19/DRC/6792/2020|EPI ISL 495639|B.1|Democratic Republic of the Congo|2020-05-11	Africa|hCoV-19/South Africa/KRISP-K002585/2020|EPI ISL 535450|B.1.1.206|South Africa|2020-07-31	0.0004990319	Africa
Africa|hCoV-19/DRC/6801/2020|EPI ISL 514111|B.1|Democratic Republic of the Congo|2020-05-11	Africa|hCoV-19/South Africa/KRISP-K002585/2020|EPI ISL 535450|B.1.1.206|South Africa|2020-07-31	0.0006879251	Africa
Africa|hCoV-19/DRC/6853/2020|EPI ISL 496502|B.1.214|Democratic Republic of the Congo|2020-05-11	Africa|hCoV-19/South Africa/KRISP-K002585/2020|EPI ISL 535450|B.1.1.206|South Africa|2020-07-31	0.0004846391	Africa
Africa|hCoV-19/DRC/6854/2020|EPI ISL 496503|B.1|Democratic Republic of the Congo|2020-05-11	Africa|hCoV-19/South Africa/KRISP-K002585/2020|EPI ISL 535450|B.1.1.206|South Africa|2020-07-31	0.0006697908	Africa
Africa|hCoV-19/DRC/6875/2020|EPI ISL 496504|B.1|Democratic Republic of the Congo|2020-05-11	Africa|hCoV-19/South Africa/KRISP-K002585/2020|EPI ISL 535450|B.1.1.206|South Africa|2020-07-31	0.0004771469	Africa
Africa|hCoV-19/DRC/7042/2020|EPI ISL 513592|B.1.214|Democratic Republic of the Congo|2020-05-12	Africa|hCoV-19/South Africa/KRISP-K002585/2020|EPI ISL 535450|B.1.1.206|South Africa|2020-07-31	0.0005098443	Africa
Africa|hCoV-19/DRC/7061/2020|EPI ISL 513593|B.1|Democratic Republic of the Congo|2020-05-12	Africa|hCoV-19/South Africa/KRISP-K002585/2020|EPI ISL 535450|B.1.1.206|South Africa|2020-07-31	0.0004579310	Africa
Africa|hCoV-19/DRC/7140/2020|EPI ISL 513594|B.1.214|Democratic Republic of the Congo|2020-05-12	Africa|hCoV-19/South Africa/KRISP-K002585/2020|EPI ISL 535450|B.1.1.206|South Africa|2020-07-31	0.0006219669	Africa
Africa|hCoV-19/DRC/7200/2020|EPI ISL 514112|B.1|Democratic Republic of the Congo|2020-05-13	Africa|hCoV-19/South Africa/KRISP-K002585/2020|EPI ISL 535450|B.1.1.206|South Africa|2020-07-31	0.0006443047	Africa
Africa|hCoV-19/DRC/7211/2020|EPI ISL 514122|B.1.149|Democratic Republic of the Congo|2020-05-13	Africa|hCoV-19/South Africa/KRISP-K002585/2020|EPI ISL 535450|B.1.1.206|South Africa|2020-07-31	0.0006126605	Africa
Africa|hCoV-19/DRC/7248/2020|EPI ISL 514123|B.1|Democratic Republic of the Congo|2020-05-13	Africa|hCoV-19/South Africa/KRISP-K002585/2020|EPI ISL 535450|B.1.1.206|South Africa|2020-07-31	0.0004871444	Africa
Africa|hCoV-19/DRC/7255/2020|EPI ISL 514124|B.1.149|Democratic Republic of the Congo|2020-05-13	Africa|hCoV-19/South Africa/KRISP-K002585/2020|EPI ISL 535450|B.1.1.206|South Africa|2020-07-31	0.0006178231	Africa
Africa|hCoV-19/DRC/73/2020|EPI ISL 417941|B.1.178|Democratic Republic of the Congo|2020-03-18	Africa|hCoV-19/South Africa/KRISP-K002585/2020|EPI ISL 535450|B.1.1.206|South Africa|2020-07-31	0.0004416669	Africa
Africa|hCoV-19/DRC/7386/2020|EPI ISL 513595|B.1.5|Democratic Republic of the Congo|2020-05-14	Africa|hCoV-19/South Africa/KRISP-K002585/2020|EPI ISL 535450|B.1.1.206|South Africa|2020-07-31	0.0004199601	Africa
Africa|hCoV-19/DRC/7430/2020|EPI ISL 496517|B.1.1.1|Democratic Republic of the Congo|2020-05-14	Africa|hCoV-19/South Africa/KRISP-K002585/2020|EPI ISL 535450|B.1.1.206|South Africa|2020-07-31	0.0006095168	Africa
Africa|hCoV-19/DRC/7434/2020|EPI ISL 513621|B.1.1.1|Democratic Republic of the Congo|2020-05-14	Africa|hCoV-19/South Africa/KRISP-K002585/2020|EPI ISL 535450|B.1.1.206|South Africa|2020-07-31	0.0005923385	Africa
Africa|hCoV-19/DRC/7471/2020|EPI ISL 513596|B.1.214|Democratic Republic of the Congo|2020-05-14	Africa|hCoV-19/South Africa/KRISP-K002585/2020|EPI ISL 535450|B.1.1.206|South Africa|2020-07-31	0.0005133893	Africa
Africa|hCoV-19/DRC/7488/2020|EPI ISL 514113|B.1.1|Democratic Republic of the Congo|2020-05-14	Africa|hCoV-19/South Africa/KRISP-K002585/2020|EPI ISL 535450|B.1.1.206|South Africa|2020-07-31	0.0002725133	Africa
Africa|hCoV-19/DRC/7713/2020|EPI ISL 495640|B.1|Democratic Republic of the Congo|2020-05-14	Africa|hCoV-19/South Africa/KRISP-K002585/2020|EPI ISL 535450|B.1.1.206|South Africa|2020-07-31	0.0006986789	Africa
Africa|hCoV-19/DRC/7864/2020|EPI ISL 496505|B.1.214|Democratic Republic of the Congo|2020-05-15	Africa|hCoV-19/South Africa/KRISP-K002585/2020|EPI ISL 535450|B.1.1.206|South Africa|2020-07-31	0.0005900728	Africa
Africa|hCoV-19/DRC/7920/2020|EPI ISL 495641|B.1|Democratic Republic of the Congo|2020-05-15	Africa|hCoV-19/South Africa/KRISP-K002585/2020|EPI ISL 535450|B.1.1.206|South Africa|2020-07-31	0.0006140661	Africa
Africa|hCoV-19/DRC/80/2020|EPI ISL 417942|B.1.178|Democratic Republic of the Congo|2020-03-18	Africa|hCoV-19/South Africa/KRISP-K002585/2020|EPI ISL 535450|B.1.1.206|South Africa|2020-07-31	0.0004050837	Africa
Africa|hCoV-19/DRC/8018/2020|EPI ISL 514125|B.1.5|Democratic Republic of the Congo|2020-05-15	Africa|hCoV-19/South Africa/KRISP-K002585/2020|EPI ISL 535450|B.1.1.206|South Africa|2020-07-31	0.0006001814	Africa
Africa|hCoV-19/DRC/81/2020|EPI ISL 417944|B.1.9|Democratic Republic of the Congo|2020-03-18	Africa|hCoV-19/South Africa/KRISP-K002585/2020|EPI ISL 535450|B.1.1.206|South Africa|2020-07-31	0.0005079845	Africa
Africa|hCoV-19/DRC/82/2020|EPI ISL 417946|B.1.5|Democratic Republic of the Congo|2020-03-18	Africa|hCoV-19/South Africa/KRISP-K002585/2020|EPI ISL 535450|B.1.1.206|South Africa|2020-07-31	0.0004033047	Africa
Africa|hCoV-19/DRC/94/2020|EPI ISL 417947|B.1|Democratic Republic of the Congo|2020-03-19	Africa|hCoV-19/South Africa/KRISP-K002585/2020|EPI ISL 535450|B.1.1.206|South Africa|2020-07-31	0.0004371174	Africa
Africa|hCoV-19/DRC/998/2020|EPI ISL 429254|B.1|Democratic Republic of the Congo|2020-04-03	Africa|hCoV-19/South Africa/KRISP-K002585/2020|EPI ISL 535450|B.1.1.206|South Africa|2020-07-31	0.0004961897	Africa
Africa|hCoV-19/DRC/KN-0038/2020|EPI ISL 417434|B.1.128|Democratic Republic of the Congo|2020-03-14	Africa|hCoV-19/South Africa/KRISP-K002585/2020|EPI ISL 535450|B.1.1.206|South Africa|2020-07-31	0.0005646258	Africa
Africa|hCoV-19/DRC/KN-0054/2020|EPI ISL 417437|B.1.178|Democratic Republic of the Congo|2020-03-17	Africa|hCoV-19/South Africa/KRISP-K002585/2020|EPI ISL 535450|B.1.1.206|South Africa|2020-07-31	0.0004711108	Africa
Africa|hCoV-19/DRC/KN-0058/2020|EPI ISL 417438|B.1|Democratic Republic of the Congo|2020-03-17	Africa|hCoV-19/South Africa/KRISP-K002585/2020|EPI ISL 535450|B.1.1.206|South Africa|2020-07-31	0.0004069874	Africa
Africa|hCoV-19/DRC/KN-0060/2020|EPI ISL 417440|B.1|Democratic Republic of the Congo|2020-03-17	Africa|hCoV-19/South Africa/KRISP-K002585/2020|EPI ISL 535450|B.1.1.206|South Africa|2020-07-31	0.0004714852	Africa
Africa|hCoV-19/DRC/KN-0070/2020|EPI ISL 417441|B.1.178|Democratic Republic of the Congo|2020-03-17	Africa|hCoV-19/South Africa/KRISP-K002585/2020|EPI ISL 535450|B.1.1.206|South Africa|2020-07-31	0.0004130861	Africa
Africa|hCoV-19/DRC/KN-0072/2020|EPI ISL 417442|B.1.178|Democratic Republic of the Congo|2020-03-18	Africa|hCoV-19/South Africa/KRISP-K002585/2020|EPI ISL 535450|B.1.1.206|South Africa|2020-07-31	0.0004391754	Africa
Africa|hCoV-19/DRC/KN-13/2020|EPI ISL 414647|B.1|Democratic Republic of the Congo|2020-03-09	Africa|hCoV-19/South Africa/KRISP-K002585/2020|EPI ISL 535450|B.1.1.206|South Africa|2020-07-31	0.0004163763	Africa
Africa|hCoV-19/Egypt/Army-MCL001/2020|EPI ISL 510526|B.1|Egypt|2020-06-01	Africa|hCoV-19/South Africa/KRISP-K002585/2020|EPI ISL 535450|B.1.1.206|South Africa|2020-07-31	0.0005714688	Africa
Africa|hCoV-19/Egypt/C-CU001a-S1/2020|EPI ISL 529031|B.1.255|Egypt|2020-05-19	Africa|hCoV-19/South Africa/KRISP-K002585/2020|EPI ISL 535450|B.1.1.206|South Africa|2020-07-31	0.0006052213	Africa
Africa|hCoV-19/Egypt/C-CU002b-S3/2020|EPI ISL 529032|B.1.1.1|Egypt|2020-06-19	Africa|hCoV-19/South Africa/KRISP-K002585/2020|EPI ISL 535450|B.1.1.206|South Africa|2020-07-31	0.0006386964	Africa
Africa|hCoV-19/Egypt/C-VSVRI-SERVAC/2020|EPI ISL 528386|B.1.255|Egypt|2020-08-22	Africa|hCoV-19/South Africa/KRISP-K002585/2020|EPI ISL 535450|B.1.1.206|South Africa|2020-07-31	0.0004369852	Africa
Africa|hCoV-19/Egypt/CUNCI-7I028/2020|EPI ISL 524426|B.1.255|Egypt|2020-07-19	Africa|hCoV-19/South Africa/KRISP-K002585/2020|EPI ISL 535450|B.1.1.206|South Africa|2020-07-31	0.0004369852	Africa
Africa|hCoV-19/Egypt/CUNCI-HGC002/2020|EPI ISL 468045|B.1|Egypt|2020-05-02	Africa|hCoV-19/South Africa/KRISP-K002585/2020|EPI ISL 535450|B.1.1.206|South Africa|2020-07-31	0.0004373777	Africa
Africa|hCoV-19/Egypt/CUNCI-HGC004/2020|EPI ISL 468048|B.1|Egypt|2020-05-02	Africa|hCoV-19/South Africa/KRISP-K002585/2020|EPI ISL 535450|B.1.1.206|South Africa|2020-07-31	0.0004372600	Africa
Africa|hCoV-19/Egypt/CUNCI-HGC005/2020|EPI ISL 468052|B.1|Egypt|2020-05-02	Africa|hCoV-19/South Africa/KRISP-K002585/2020|EPI ISL 535450|B.1.1.206|South Africa|2020-07-31	0.0005045782	Africa
Africa|hCoV-19/Egypt/CUNCI-HGC006/2020|EPI ISL 468050|B.1|Egypt|2020-05-02	Africa|hCoV-19/South Africa/KRISP-K002585/2020|EPI ISL 535450|B.1.1.206|South Africa|2020-07-31	0.0005044833	Africa
Africa|hCoV-19/Egypt/CUNCI-HGC007-2/2020|EPI ISL 468054|B.1|Egypt|2020-05-02	Africa|hCoV-19/South Africa/KRISP-K002585/2020|EPI ISL 535450|B.1.1.206|South Africa|2020-07-31	0.0005380306	Africa
Africa|hCoV-19/Egypt/CUNCI-HGC007/2020|EPI ISL 468046|B.1|Egypt|2020-05-02	Africa|hCoV-19/South Africa/KRISP-K002585/2020|EPI ISL 535450|B.1.1.206|South Africa|2020-07-31	0.0005045682	Africa
Africa|hCoV-19/Egypt/CUNCI-HGC008/2020|EPI ISL 468044|B.1|Egypt|2020-05-02	Africa|hCoV-19/South Africa/KRISP-K002585/2020|EPI ISL 535450|B.1.1.206|South Africa|2020-07-31	0.0005045851	Africa
Africa|hCoV-19/Egypt/CUNCI-HGC009/2020|EPI ISL 468053|B.1|Egypt|2020-05-02	Africa|hCoV-19/South Africa/KRISP-K002585/2020|EPI ISL 535450|B.1.1.206|South Africa|2020-07-31	0.0004374365	Africa
Africa|hCoV-19/Egypt/CUNCI-HGC010/2020|EPI ISL 468055|B.1.247|Egypt|2020-05-02	Africa|hCoV-19/South Africa/KRISP-K002585/2020|EPI ISL 535450|B.1.1.206|South Africa|2020-07-31	0.0006728230	Africa
Africa|hCoV-19/Egypt/CUNCI-HGC011/2020|EPI ISL 468059|B.1|Egypt|2020-05-02	Africa|hCoV-19/South Africa/KRISP-K002585/2020|EPI ISL 535450|B.1.1.206|South Africa|2020-07-31	0.0005046140	Africa
Africa|hCoV-19/Egypt/CUNCI-HGC012/2020|EPI ISL 468051|B.1.255|Egypt|2020-05-02	Africa|hCoV-19/South Africa/KRISP-K002585/2020|EPI ISL 535450|B.1.1.206|South Africa|2020-07-31	0.0006391928	Africa
Africa|hCoV-19/Egypt/CUNCI-HGC013/2020|EPI ISL 468047|B.1.201|Egypt|2020-05-02	Africa|hCoV-19/South Africa/KRISP-K002585/2020|EPI ISL 535450|B.1.1.206|South Africa|2020-07-31	0.0005718920	Africa
Africa|hCoV-19/Egypt/CUNCI-HGC014/2020|EPI ISL 468060|B.1.5|Egypt|2020-05-02	Africa|hCoV-19/South Africa/KRISP-K002585/2020|EPI ISL 535450|B.1.1.206|South Africa|2020-07-31	0.0003700365	Africa
Africa|hCoV-19/Egypt/CUNCI-HGC015/2020|EPI ISL 468056|B.1|Egypt|2020-05-02	Africa|hCoV-19/South Africa/KRISP-K002585/2020|EPI ISL 535450|B.1.1.206|South Africa|2020-07-31	0.0003700241	Africa
Africa|hCoV-19/Egypt/CUNCI-HGC016/2020|EPI ISL 468058|B.1|Egypt|2020-05-02	Africa|hCoV-19/South Africa/KRISP-K002585/2020|EPI ISL 535450|B.1.1.206|South Africa|2020-07-31	0.0005055713	Africa
Africa|hCoV-19/Egypt/CUNCI-HGC021/2020|EPI ISL 468061|B.1|Egypt|2020-05-02	Africa|hCoV-19/South Africa/KRISP-K002585/2020|EPI ISL 535450|B.1.1.206|South Africa|2020-07-31	0.0005053210	Africa
Africa|hCoV-19/Egypt/CUNCI-HGC023/2020|EPI ISL 468057|B.1.5|Egypt|2020-05-02	Africa|hCoV-19/South Africa/KRISP-K002585/2020|EPI ISL 535450|B.1.1.206|South Africa|2020-07-31	0.0004037211	Africa
Africa|hCoV-19/Egypt/CUNCI-HGC028/2020|EPI ISL 468062|B.1|Egypt|2020-05-02	Africa|hCoV-19/South Africa/KRISP-K002585/2020|EPI ISL 535450|B.1.1.206|South Africa|2020-07-31	0.0005728939	Africa
Africa|hCoV-19/Egypt/CUNCI-HGC3I011/2020|EPI ISL 479697|B.1|Egypt|2020-06-02	Africa|hCoV-19/South Africa/KRISP-K002585/2020|EPI ISL 535450|B.1.1.206|South Africa|2020-07-31	0.0005042408	Africa
Africa|hCoV-19/Egypt/CUNCI-HGC3I012/2020|EPI ISL 479693|B.1.255|Egypt|2020-06-02	Africa|hCoV-19/South Africa/KRISP-K002585/2020|EPI ISL 535450|B.1.1.206|South Africa|2020-07-31	0.0006387202	Africa
Africa|hCoV-19/Egypt/CUNCI-HGC3I013/2020|EPI ISL 479694|B.1.201|Egypt|2020-06-02	Africa|hCoV-19/South Africa/KRISP-K002585/2020|EPI ISL 535450|B.1.1.206|South Africa|2020-07-31	0.0005714691	Africa
Africa|hCoV-19/Egypt/CUNCI-HGC3I014/2020|EPI ISL 479696|B.1.5|Egypt|2020-06-02	Africa|hCoV-19/South Africa/KRISP-K002585/2020|EPI ISL 535450|B.1.1.206|South Africa|2020-07-31	0.0003697505	Africa
Africa|hCoV-19/Egypt/CUNCI-HGC3I02/2020|EPI ISL 479686|B.1|Egypt|2020-06-02	Africa|hCoV-19/South Africa/KRISP-K002585/2020|EPI ISL 535450|B.1.1.206|South Africa|2020-07-31	0.0004706406	Africa
Africa|hCoV-19/Egypt/CUNCI-HGC3I023/2020|EPI ISL 479695|B.1.5|Egypt|2020-06-02	Africa|hCoV-19/South Africa/KRISP-K002585/2020|EPI ISL 535450|B.1.1.206|South Africa|2020-07-31	0.0004034225	Africa
Africa|hCoV-19/Egypt/CUNCI-HGC3I025/2020|EPI ISL 479691|B.1|Egypt|2020-06-02	Africa|hCoV-19/South Africa/KRISP-K002585/2020|EPI ISL 535450|B.1.1.206|South Africa|2020-07-31	0.0005379201	Africa
Africa|hCoV-19/Egypt/CUNCI-HGC3I03/2020|EPI ISL 479687|B.1|Egypt|2020-06-02	Africa|hCoV-19/South Africa/KRISP-K002585/2020|EPI ISL 535450|B.1.1.206|South Africa|2020-07-31	0.0005041951	Africa
Africa|hCoV-19/Egypt/CUNCI-HGC3I05/2020|EPI ISL 479690|B.1|Egypt|2020-06-02	Africa|hCoV-19/South Africa/KRISP-K002585/2020|EPI ISL 535450|B.1.1.206|South Africa|2020-07-31	0.0005042052	Africa
Africa|hCoV-19/Egypt/CUNCI-HGC3I06/2020|EPI ISL 479688|B.1|Egypt|2020-06-02	Africa|hCoV-19/South Africa/KRISP-K002585/2020|EPI ISL 535450|B.1.1.206|South Africa|2020-07-31	0.0005042121	Africa
Africa|hCoV-19/Egypt/CUNCI-HGC3I08/2020|EPI ISL 479698|B.1|Egypt|2020-06-02	Africa|hCoV-19/South Africa/KRISP-K002585/2020|EPI ISL 535450|B.1.1.206|South Africa|2020-07-31	0.0005042120	Africa
Africa|hCoV-19/Egypt/CUNCI-HGC3I09/2020|EPI ISL 479692|B.1|Egypt|2020-06-02	Africa|hCoV-19/South Africa/KRISP-K002585/2020|EPI ISL 535450|B.1.1.206|South Africa|2020-07-31	0.0004371130	Africa
Africa|hCoV-19/Egypt/CUNCI-HGC4I003/2020|EPI ISL 479699|B.1.1.247|Egypt|2020-06-02	Africa|hCoV-19/South Africa/KRISP-K002585/2020|EPI ISL 535450|B.1.1.206|South Africa|2020-07-31	0.0005042272	Africa
Africa|hCoV-19/Egypt/CUNCI-HGC4I004/2020|EPI ISL 479700|B.1.1.296|Egypt|2020-06-02	Africa|hCoV-19/South Africa/KRISP-K002585/2020|EPI ISL 535450|B.1.1.206|South Africa|2020-07-31	0.0004033167	Africa
Africa|hCoV-19/Egypt/CUNCI-HGC4I015/2020|EPI ISL 479728|B.1.1.123|Egypt|2020-06-02	Africa|hCoV-19/South Africa/KRISP-K002585/2020|EPI ISL 535450|B.1.1.206|South Africa|2020-07-31	0.0004370173	Africa
Africa|hCoV-19/Egypt/CUNCI-HGC4I022/2020|EPI ISL 479705|B.1.1|Egypt|2020-06-02	Africa|hCoV-19/South Africa/KRISP-K002585/2020|EPI ISL 535450|B.1.1.206|South Africa|2020-07-31	0.0005378532	Africa
Africa|hCoV-19/Egypt/CUNCI-HGC4I023/2020|EPI ISL 479729|B.1.1.247|Egypt|2020-06-02	Africa|hCoV-19/South Africa/KRISP-K002585/2020|EPI ISL 535450|B.1.1.206|South Africa|2020-07-31	0.0003697989	Africa
Africa|hCoV-19/Egypt/CUNCI-HGC4I025/2020|EPI ISL 479706|B.1.255|Egypt|2020-06-02	Africa|hCoV-19/South Africa/KRISP-K002585/2020|EPI ISL 535450|B.1.1.206|South Africa|2020-07-31	0.0005714748	Africa
Africa|hCoV-19/Egypt/CUNCI-HGC4I026/2020|EPI ISL 479702|B.1|Egypt|2020-06-02	Africa|hCoV-19/South Africa/KRISP-K002585/2020|EPI ISL 535450|B.1.1.206|South Africa|2020-07-31	0.0006393283	Africa
Africa|hCoV-19/Egypt/CUNCI-HGC4I029/2020|EPI ISL 479701|B.1.1.1|Egypt|2020-06-02	Africa|hCoV-19/South Africa/KRISP-K002585/2020|EPI ISL 535450|B.1.1.206|South Africa|2020-07-31	0.0005714749	Africa
Africa|hCoV-19/Egypt/CUNCI-HGC4I030/2020|EPI ISL 479703|B.1|Egypt|2020-06-02	Africa|hCoV-19/South Africa/KRISP-K002585/2020|EPI ISL 535450|B.1.1.206|South Africa|2020-07-31	0.0005714577	Africa
Africa|hCoV-19/Egypt/CUNCI-HGC4I031/2020|EPI ISL 479707|B.1.1.1|Egypt|2020-06-02	Africa|hCoV-19/South Africa/KRISP-K002585/2020|EPI ISL 535450|B.1.1.206|South Africa|2020-07-31	0.0006387179	Africa
Africa|hCoV-19/Egypt/CUNCI-HGC4I032/2020|EPI ISL 479709|B.1.1|Egypt|2020-06-02	Africa|hCoV-19/South Africa/KRISP-K002585/2020|EPI ISL 535450|B.1.1.206|South Africa|2020-07-31	0.0004036693	Africa
Africa|hCoV-19/Egypt/CUNCI-HGC4I033/2020|EPI ISL 479704|B.1|Egypt|2020-06-02	Africa|hCoV-19/South Africa/KRISP-K002585/2020|EPI ISL 535450|B.1.1.206|South Africa|2020-07-31	0.0004706722	Africa
Africa|hCoV-19/Egypt/CUNCI-HGC4I034/2020|EPI ISL 479708|B.1.255|Egypt|2020-06-02	Africa|hCoV-19/South Africa/KRISP-K002585/2020|EPI ISL 535450|B.1.1.206|South Africa|2020-07-31	0.0004369411	Africa
Africa|hCoV-19/Egypt/CUNCI-HGC5I001/2020|EPI ISL 479710|B.1.1|Egypt|2020-06-02	Africa|hCoV-19/South Africa/KRISP-K002585/2020|EPI ISL 535450|B.1.1.206|South Africa|2020-07-31	0.0002689501	Africa
Africa|hCoV-19/Egypt/CUNCI-HGC5I003/2020|EPI ISL 479711|B.1|Egypt|2020-06-02	Africa|hCoV-19/South Africa/KRISP-K002585/2020|EPI ISL 535450|B.1.1.206|South Africa|2020-07-31	0.0004369896	Africa
Africa|hCoV-19/Egypt/CUNCI-HGC5I010/2020|EPI ISL 479730|B.1.1|Egypt|2020-06-02	Africa|hCoV-19/South Africa/KRISP-K002585/2020|EPI ISL 535450|B.1.1.206|South Africa|2020-07-31	0.0003362012	Africa
Africa|hCoV-19/Egypt/CUNCI-HGC5I011/2020|EPI ISL 479712|B.1.1|Egypt|2020-06-02	Africa|hCoV-19/South Africa/KRISP-K002585/2020|EPI ISL 535450|B.1.1.206|South Africa|2020-07-31	0.0002689140	Africa
Africa|hCoV-19/Egypt/CUNCI-HGC5I012/2020|EPI ISL 479713|B.1.1|Egypt|2020-06-02	Africa|hCoV-19/South Africa/KRISP-K002585/2020|EPI ISL 535450|B.1.1.206|South Africa|2020-07-31	0.0003024530	Africa
Africa|hCoV-19/Egypt/CUNCI-HGC5I014/2020|EPI ISL 479714|B.1.255|Egypt|2020-06-02	Africa|hCoV-19/South Africa/KRISP-K002585/2020|EPI ISL 535450|B.1.1.206|South Africa|2020-07-31	0.0005714940	Africa
Africa|hCoV-19/Egypt/CUNCI-HGC5I015/2020|EPI ISL 475722|B.1.255|Egypt|2020-05-02	Africa|hCoV-19/South Africa/KRISP-K002585/2020|EPI ISL 535450|B.1.1.206|South Africa|2020-07-31	0.0006390551	Africa
Africa|hCoV-19/Egypt/CUNCI-HGC5I016/2020|EPI ISL 479731|B.1|Egypt|2020-06-02	Africa|hCoV-19/South Africa/KRISP-K002585/2020|EPI ISL 535450|B.1.1.206|South Africa|2020-07-31	0.0004706358	Africa
Africa|hCoV-19/Egypt/CUNCI-HGC5I022/2020|EPI ISL 479715|B.1.1|Egypt|2020-06-02	Africa|hCoV-19/South Africa/KRISP-K002585/2020|EPI ISL 535450|B.1.1.206|South Africa|2020-07-31	0.0003360770	Africa
Africa|hCoV-19/Egypt/CUNCI-HGC5I025/2020|EPI ISL 479716|A|Egypt|2020-06-02	Africa|hCoV-19/South Africa/KRISP-K002585/2020|EPI ISL 535450|B.1.1.206|South Africa|2020-07-31	0.0004041737	Africa
Africa|hCoV-19/Egypt/CUNCI-HGC5I026/2020|EPI ISL 479735|B.1.5|Egypt|2020-06-02	Africa|hCoV-19/South Africa/KRISP-K002585/2020|EPI ISL 535450|B.1.1.206|South Africa|2020-07-31	0.0005717495	Africa
Africa|hCoV-19/Egypt/CUNCI-HGC5I029/2020|EPI ISL 479734|B.1|Egypt|2020-06-02	Africa|hCoV-19/South Africa/KRISP-K002585/2020|EPI ISL 535450|B.1.1.206|South Africa|2020-07-31	0.0004707039	Africa
Africa|hCoV-19/Egypt/CUNCI-HGC5I030/2020|EPI ISL 479721|B.1.5|Egypt|2020-06-02	Africa|hCoV-19/South Africa/KRISP-K002585/2020|EPI ISL 535450|B.1.1.206|South Africa|2020-07-31	0.0003698002	Africa
Africa|hCoV-19/Egypt/CUNCI-HGC5I033/2020|EPI ISL 479717|B.1.5|Egypt|2020-06-02	Africa|hCoV-19/South Africa/KRISP-K002585/2020|EPI ISL 535450|B.1.1.206|South Africa|2020-07-31	0.0003362125	Africa
Africa|hCoV-19/Egypt/CUNCI-HGC5I034/2020|EPI ISL 479720|B.1.5|Egypt|2020-06-02	Africa|hCoV-19/South Africa/KRISP-K002585/2020|EPI ISL 535450|B.1.1.206|South Africa|2020-07-31	0.0004033397	Africa
Africa|hCoV-19/Egypt/CUNCI-HGC6I002/2020|EPI ISL 479719|B.1.1.1|Egypt|2020-06-02	Africa|hCoV-19/South Africa/KRISP-K002585/2020|EPI ISL 535450|B.1.1.206|South Africa|2020-07-31	0.0005378117	Africa
Africa|hCoV-19/Egypt/CUNCI-HGC6I003/2020|EPI ISL 479718|B.1.5|Egypt|2020-06-02	Africa|hCoV-19/South Africa/KRISP-K002585/2020|EPI ISL 535450|B.1.1.206|South Africa|2020-07-31	0.0004706294	Africa
Africa|hCoV-19/Egypt/CUNCI-HGC6I007/2020|EPI ISL 479722|B.1|Egypt|2020-06-02	Africa|hCoV-19/South Africa/KRISP-K002585/2020|EPI ISL 535450|B.1.1.206|South Africa|2020-07-31	0.0004034632	Africa
Africa|hCoV-19/Egypt/CUNCI-HGC6I010/2020|EPI ISL 478672|B.1|Egypt|2020-06-02	Africa|hCoV-19/South Africa/KRISP-K002585/2020|EPI ISL 535450|B.1.1.206|South Africa|2020-07-31	0.0005714307	Africa
Africa|hCoV-19/Egypt/CUNCI-HGC6I011/2020|EPI ISL 479727|A|Egypt|2020-06-02	Africa|hCoV-19/South Africa/KRISP-K002585/2020|EPI ISL 535450|B.1.1.206|South Africa|2020-07-31	0.0009079634	Africa
Africa|hCoV-19/Egypt/CUNCI-HGC6I015/2020|EPI ISL 479725|B.1.1|Egypt|2020-06-02	Africa|hCoV-19/South Africa/KRISP-K002585/2020|EPI ISL 535450|B.1.1.206|South Africa|2020-07-31	0.0004369075	Africa
Africa|hCoV-19/Egypt/CUNCI-HGC6I016/2020|EPI ISL 475723|B.1.247|Egypt|2020-06-02	Africa|hCoV-19/South Africa/KRISP-K002585/2020|EPI ISL 535450|B.1.1.206|South Africa|2020-07-31	0.0006729386	Africa
Africa|hCoV-19/Egypt/CUNCI-HGC6I024/2020|EPI ISL 479732|B.1.1.247|Egypt|2020-06-02	Africa|hCoV-19/South Africa/KRISP-K002585/2020|EPI ISL 535450|B.1.1.206|South Africa|2020-07-31	0.0004037740	Africa
Africa|hCoV-19/Egypt/CUNCI-HGC6I026/2020|EPI ISL 479724|B.1.1.1|Egypt|2020-06-02	Africa|hCoV-19/South Africa/KRISP-K002585/2020|EPI ISL 535450|B.1.1.206|South Africa|2020-07-31	0.0005714364	Africa
Africa|hCoV-19/Egypt/CUNCI-HGC6I029/2020|EPI ISL 477161|B.1.255|Egypt|2020-06-02	Africa|hCoV-19/South Africa/KRISP-K002585/2020|EPI ISL 535450|B.1.1.206|South Africa|2020-07-31	0.0005714557	Africa
Africa|hCoV-19/Egypt/CUNCI-HGC6I031/2020|EPI ISL 475724|B.1.1.1|Egypt|2020-06-02	Africa|hCoV-19/South Africa/KRISP-K002585/2020|EPI ISL 535450|B.1.1.206|South Africa|2020-07-31	0.0005381426	Africa
Africa|hCoV-19/Egypt/CUNCI-HGC6I032/2020|EPI ISL 479733|B.1.1.1|Egypt|2020-06-02	Africa|hCoV-19/South Africa/KRISP-K002585/2020|EPI ISL 535450|B.1.1.206|South Africa|2020-07-31	0.0005378840	Africa
Africa|hCoV-19/Egypt/CUNCI-HGC6I033/2020|EPI ISL 479723|B.1.1.1|Egypt|2020-06-02	Africa|hCoV-19/South Africa/KRISP-K002585/2020|EPI ISL 535450|B.1.1.206|South Africa|2020-07-31	0.0005378605	Africa
Africa|hCoV-19/Egypt/CUNCI-HGC7I01/2020|EPI ISL 529141|B.1|Egypt|2020-07-19	Africa|hCoV-19/South Africa/KRISP-K002585/2020|EPI ISL 535450|B.1.1.206|South Africa|2020-07-31	0.0006051703	Africa
Africa|hCoV-19/Egypt/CUNCI-HGC7I02/2020|EPI ISL 529142|A|Egypt|2020-07-19	Africa|hCoV-19/South Africa/KRISP-K002585/2020|EPI ISL 535450|B.1.1.206|South Africa|2020-07-31	0.0008743762	Africa
Africa|hCoV-19/Egypt/CUNCI-HGC7I07/2020|EPI ISL 529145|B.1|Egypt|2020-07-19	Africa|hCoV-19/South Africa/KRISP-K002585/2020|EPI ISL 535450|B.1.1.206|South Africa|2020-07-31	0.0005715517	Africa
Africa|hCoV-19/Egypt/EGY-020/2020|EPI ISL 526975|B.1|Egypt|2020-08-14	Africa|hCoV-19/South Africa/KRISP-K002585/2020|EPI ISL 535450|B.1.1.206|South Africa|2020-07-31	0.0005714691	Africa
Africa|hCoV-19/Egypt/EGY-041/2020|EPI ISL 526997|B.1|Egypt|2020-08-22	Africa|hCoV-19/South Africa/KRISP-K002585/2020|EPI ISL 535450|B.1.1.206|South Africa|2020-07-31	0.0005714691	Africa
Africa|hCoV-19/Egypt/EGY-S031/2020|EPI ISL 526986|B.1|Egypt|2020-08-17	Africa|hCoV-19/South Africa/KRISP-K002585/2020|EPI ISL 535450|B.1.1.206|South Africa|2020-07-31	0.0005714691	Africa
Africa|hCoV-19/Egypt/HCoV2-Egy-002/2020|EPI ISL 510532|B.1|Egypt|2020-06-02	Africa|hCoV-19/South Africa/KRISP-K002585/2020|EPI ISL 535450|B.1.1.206|South Africa|2020-07-31	0.0005714691	Africa
Africa|hCoV-19/Egypt/MASRI-005/2020|EPI ISL 482759|B.1|Egypt|2020-04-30	Africa|hCoV-19/South Africa/KRISP-K002585/2020|EPI ISL 535450|B.1.1.206|South Africa|2020-07-31	0.0004369324	Africa
Africa|hCoV-19/Egypt/MASRI-007/2020|EPI ISL 482760|B.1|Egypt|2020-04-28	Africa|hCoV-19/South Africa/KRISP-K002585/2020|EPI ISL 535450|B.1.1.206|South Africa|2020-07-31	0.0005045053	Africa
Africa|hCoV-19/Egypt/MASRI-008/2020|EPI ISL 482761|B.1|Egypt|2020-04-30	Africa|hCoV-19/South Africa/KRISP-K002585/2020|EPI ISL 535450|B.1.1.206|South Africa|2020-07-31	0.0004395511	Africa
Africa|hCoV-19/Egypt/MASRI-009/2020|EPI ISL 483035|A|Egypt|2020-04-30	Africa|hCoV-19/South Africa/KRISP-K002585/2020|EPI ISL 535450|B.1.1.206|South Africa|2020-07-31	0.0007396604	Africa
Africa|hCoV-19/Egypt/MASRI-011/2020|EPI ISL 482762|B.1|Egypt|2020-05-05	Africa|hCoV-19/South Africa/KRISP-K002585/2020|EPI ISL 535450|B.1.1.206|South Africa|2020-07-31	0.0005042849	Africa
Africa|hCoV-19/Egypt/MASRI-012/2020|EPI ISL 482763|B.1|Egypt|2020-05-05	Africa|hCoV-19/South Africa/KRISP-K002585/2020|EPI ISL 535450|B.1.1.206|South Africa|2020-07-31	0.0004033141	Africa
Africa|hCoV-19/Egypt/MASRI-014/2020|EPI ISL 482765|B.1|Egypt|2020-04-30	Africa|hCoV-19/South Africa/KRISP-K002585/2020|EPI ISL 535450|B.1.1.206|South Africa|2020-07-31	0.0006388403	Africa
Africa|hCoV-19/Egypt/MASRI-015/2020|EPI ISL 482766|B.1.36|Egypt|2020-05-11	Africa|hCoV-19/South Africa/KRISP-K002585/2020|EPI ISL 535450|B.1.1.206|South Africa|2020-07-31	0.0007060202	Africa
Africa|hCoV-19/Egypt/MASRI-016/2020|EPI ISL 482767|B.1|Egypt|2020-05-11	Africa|hCoV-19/South Africa/KRISP-K002585/2020|EPI ISL 535450|B.1.1.206|South Africa|2020-07-31	0.0006392701	Africa
Africa|hCoV-19/Egypt/MASRI-018/2020|EPI ISL 483036|A|Egypt|2020-05-10	Africa|hCoV-19/South Africa/KRISP-K002585/2020|EPI ISL 535450|B.1.1.206|South Africa|2020-07-31	0.0008804441	Africa
Africa|hCoV-19/Egypt/MASRI-020/2020|EPI ISL 483037|B.1|Egypt|2020-05-13	Africa|hCoV-19/South Africa/KRISP-K002585/2020|EPI ISL 535450|B.1.1.206|South Africa|2020-07-31	0.0007132939	Africa
Africa|hCoV-19/Egypt/MASRI-022/2020|EPI ISL 482768|B.1.255|Egypt|2020-05-13	Africa|hCoV-19/South Africa/KRISP-K002585/2020|EPI ISL 535450|B.1.1.206|South Africa|2020-07-31	0.0006397473	Africa
Africa|hCoV-19/Egypt/MASRI-023/2020|EPI ISL 482769|B.1|Egypt|2020-05-11	Africa|hCoV-19/South Africa/KRISP-K002585/2020|EPI ISL 535450|B.1.1.206|South Africa|2020-07-31	0.0004374306	Africa
Africa|hCoV-19/Egypt/MASRI-024/2020|EPI ISL 482770|B.1|Egypt|2020-05-11	Africa|hCoV-19/South Africa/KRISP-K002585/2020|EPI ISL 535450|B.1.1.206|South Africa|2020-07-31	0.0005042002	Africa
Africa|hCoV-19/Egypt/MASRI-025/2020|EPI ISL 482771|B.1|Egypt|2020-05-10	Africa|hCoV-19/South Africa/KRISP-K002585/2020|EPI ISL 535450|B.1.1.206|South Africa|2020-07-31	0.0006390185	Africa
Africa|hCoV-19/Egypt/MASRI-026/2020|EPI ISL 482772|B.1|Egypt|2020-05-10	Africa|hCoV-19/South Africa/KRISP-K002585/2020|EPI ISL 535450|B.1.1.206|South Africa|2020-07-31	0.0005715573	Africa
Africa|hCoV-19/Egypt/MASRI-027/2020|EPI ISL 482773|B.1.1.123|Egypt|2020-05-08	Africa|hCoV-19/South Africa/KRISP-K002585/2020|EPI ISL 535450|B.1.1.206|South Africa|2020-07-31	0.0003704552	Africa
Africa|hCoV-19/Egypt/MASRI-028/2020|EPI ISL 483038|B.1|Egypt|2020-05-13	Africa|hCoV-19/South Africa/KRISP-K002585/2020|EPI ISL 535450|B.1.1.206|South Africa|2020-07-31	0.0005714635	Africa
Africa|hCoV-19/Egypt/MASRI-029/2020|EPI ISL 482774|B.1|Egypt|2020-05-13	Africa|hCoV-19/South Africa/KRISP-K002585/2020|EPI ISL 535450|B.1.1.206|South Africa|2020-07-31	0.0005042171	Africa
Africa|hCoV-19/Egypt/MASRI-10/2020|EPI ISL 475752|B.1.255|Egypt|2020-05	Africa|hCoV-19/South Africa/KRISP-K002585/2020|EPI ISL 535450|B.1.1.206|South Africa|2020-07-31	0.0006052720	Africa
Africa|hCoV-19/Egypt/MASRI-11/2020|EPI ISL 475753|B.1.36|Egypt|2020-05	Africa|hCoV-19/South Africa/KRISP-K002585/2020|EPI ISL 535450|B.1.1.206|South Africa|2020-07-31	0.0007396477	Africa
Africa|hCoV-19/Egypt/MASRI-14/2020|EPI ISL 475749|B.1|Egypt|2020-05	Africa|hCoV-19/South Africa/KRISP-K002585/2020|EPI ISL 535450|B.1.1.206|South Africa|2020-07-31	0.0004705931	Africa
Africa|hCoV-19/Egypt/MASRI-15/2020|EPI ISL 475750|B.1.1|Egypt|2020-05	Africa|hCoV-19/South Africa/KRISP-K002585/2020|EPI ISL 535450|B.1.1.206|South Africa|2020-07-31	0.0006089470	Africa
Africa|hCoV-19/Egypt/MASRI-2/2020|EPI ISL 475745|B.1|Egypt|2020-05	Africa|hCoV-19/South Africa/KRISP-K002585/2020|EPI ISL 535450|B.1.1.206|South Africa|2020-07-31	0.0005041831	Africa
Africa|hCoV-19/Egypt/MASRI-3/2020|EPI ISL 475746|A|Egypt|2020-05	Africa|hCoV-19/South Africa/KRISP-K002585/2020|EPI ISL 535450|B.1.1.206|South Africa|2020-07-31	0.0007733463	Africa
Africa|hCoV-19/Egypt/MASRI-6/2020|EPI ISL 475747|B.1.255|Egypt|2020-05	Africa|hCoV-19/South Africa/KRISP-K002585/2020|EPI ISL 535450|B.1.1.206|South Africa|2020-07-31	0.0005041832	Africa
Africa|hCoV-19/Egypt/MASRI-9/2020|EPI ISL 475751|B.1.1.1|Egypt|2020-05	Africa|hCoV-19/South Africa/KRISP-K002585/2020|EPI ISL 535450|B.1.1.206|South Africa|2020-07-31	0.0006725224	Africa
Africa|hCoV-19/Egypt/NRC-01/2020|EPI ISL 430820|B.1|Egypt|2020-03-18	Africa|hCoV-19/South Africa/KRISP-K002585/2020|EPI ISL 535450|B.1.1.206|South Africa|2020-07-31	0.0004724732	Africa
Africa|hCoV-19/Egypt/NRC-03/2020|EPI ISL 430819|B.1.246|Egypt|2020-03-18	Africa|hCoV-19/South Africa/KRISP-K002585/2020|EPI ISL 535450|B.1.1.206|South Africa|2020-07-31	0.0005058883	Africa
Africa|hCoV-19/Gabon/ITM-K011/2020|EPI ISL 539573|A|Gabon|2020-03-22	Africa|hCoV-19/South Africa/KRISP-K002585/2020|EPI ISL 535450|B.1.1.206|South Africa|2020-07-31	0.0007060086	Africa
Africa|hCoV-19/Gabon/ITM-K023/2020|EPI ISL 539574|B.1.178|Gabon|2020-03-27	Africa|hCoV-19/South Africa/KRISP-K002585/2020|EPI ISL 535450|B.1.1.206|South Africa|2020-07-31	0.0004705521	Africa
Africa|hCoV-19/Gabon/ITM-K027/2020|EPI ISL 539575|A|Gabon|2020-03-27	Africa|hCoV-19/South Africa/KRISP-K002585/2020|EPI ISL 535450|B.1.1.206|South Africa|2020-07-31	0.0007059920	Africa
Africa|hCoV-19/Gabon/ITM-K028/2020|EPI ISL 539576|B.1.292|Gabon|2020-03-27	Africa|hCoV-19/South Africa/KRISP-K002585/2020|EPI ISL 535450|B.1.1.206|South Africa|2020-07-31	0.0004705615	Africa
Africa|hCoV-19/Gambia/0214/2020|EPI ISL 471158|B.1|Gambia|2020-03-29	Africa|hCoV-19/South Africa/KRISP-K002585/2020|EPI ISL 535450|B.1.1.206|South Africa|2020-07-31	0.0004376645	Africa
Africa|hCoV-19/Gambia/0268/2020|EPI ISL 471159|B.1.1|Gambia|2020-03-21	Africa|hCoV-19/South Africa/KRISP-K002585/2020|EPI ISL 535450|B.1.1.206|South Africa|2020-07-31	0.0003053699	Africa
Africa|hCoV-19/Gambia/0278/2020|EPI ISL 471160|B.1.1|Gambia|2020-03-20	Africa|hCoV-19/South Africa/KRISP-K002585/2020|EPI ISL 535450|B.1.1.206|South Africa|2020-07-31	0.0003058160	Africa
Africa|hCoV-19/Gambia/0528/2020|EPI ISL 471161|B.1.1.293|Gambia|2020-04-30	Africa|hCoV-19/South Africa/KRISP-K002585/2020|EPI ISL 535450|B.1.1.206|South Africa|2020-07-31	0.0003446500	Africa
Africa|hCoV-19/Gambia/0531/2020|EPI ISL 471162|B.1.1.293|Gambia|2020-04-30	Africa|hCoV-19/South Africa/KRISP-K002585/2020|EPI ISL 535450|B.1.1.206|South Africa|2020-07-31	0.0003446739	Africa
Africa|hCoV-19/Gambia/0536/2020|EPI ISL 471163|B.1.1.293|Gambia|2020-04-30	Africa|hCoV-19/South Africa/KRISP-K002585/2020|EPI ISL 535450|B.1.1.206|South Africa|2020-07-31	0.0003360577	Africa
Africa|hCoV-19/Gambia/0547/2020|EPI ISL 471164|B.1.1.293|Gambia|2020-04-30	Africa|hCoV-19/South Africa/KRISP-K002585/2020|EPI ISL 535450|B.1.1.206|South Africa|2020-07-31	0.0003365893	Africa
Africa|hCoV-19/Gambia/0548/2020|EPI ISL 471165|B.1.5|Gambia|2020-04-30	Africa|hCoV-19/South Africa/KRISP-K002585/2020|EPI ISL 535450|B.1.1.206|South Africa|2020-07-31	0.0003130371	Africa
Africa|hCoV-19/Gambia/1090/2020|EPI ISL 471166|B.1.1|Gambia|2020-05-04	Africa|hCoV-19/South Africa/KRISP-K002585/2020|EPI ISL 535450|B.1.1.206|South Africa|2020-07-31	0.0003726761	Africa
Africa|hCoV-19/Gambia/1094/2020|EPI ISL 471167|B.1.1.293|Gambia|2020-05-04	Africa|hCoV-19/South Africa/KRISP-K002585/2020|EPI ISL 535450|B.1.1.206|South Africa|2020-07-31	0.0003360577	Africa
Africa|hCoV-19/Gambia/1251/2020|EPI ISL 471168|B.1.1.293|Gambia|2020-05-07	Africa|hCoV-19/South Africa/KRISP-K002585/2020|EPI ISL 535450|B.1.1.206|South Africa|2020-07-31	0.0003446501	Africa
Africa|hCoV-19/Gambia/1264/2020|EPI ISL 471169|B.1.1|Gambia|2020-05-07	Africa|hCoV-19/South Africa/KRISP-K002585/2020|EPI ISL 535450|B.1.1.206|South Africa|2020-07-31	0.0003049561	Africa
Africa|hCoV-19/Gambia/1271/2020|EPI ISL 471170|B.1.1|Gambia|2020-05-07	Africa|hCoV-19/South Africa/KRISP-K002585/2020|EPI ISL 535450|B.1.1.206|South Africa|2020-07-31	0.0003053492	Africa
Africa|hCoV-19/Gambia/1277/2020|EPI ISL 471171|B.1.1.293|Gambia|2020-05-07	Africa|hCoV-19/South Africa/KRISP-K002585/2020|EPI ISL 535450|B.1.1.206|South Africa|2020-07-31	0.0003360577	Africa
Africa|hCoV-19/Gambia/3668/2020|EPI ISL 560992|B.1.5.12|Gambia|2020-07-30	Africa|hCoV-19/South Africa/KRISP-K002585/2020|EPI ISL 535450|B.1.1.206|South Africa|2020-07-31	0.0006434587	Africa
Africa|hCoV-19/Gambia/3670/2020|EPI ISL 560993|B.1.5.12|Gambia|2020-07-30	Africa|hCoV-19/South Africa/KRISP-K002585/2020|EPI ISL 535450|B.1.1.206|South Africa|2020-07-31	0.0006487306	Africa
Africa|hCoV-19/Gambia/3671/2020|EPI ISL 560994|B.1.1.293|Gambia|2020-07-30	Africa|hCoV-19/South Africa/KRISP-K002585/2020|EPI ISL 535450|B.1.1.206|South Africa|2020-07-31	0.0004063026	Africa
Africa|hCoV-19/Gambia/3673/2020|EPI ISL 560995|B.1.5|Gambia|2020-07-30	Africa|hCoV-19/South Africa/KRISP-K002585/2020|EPI ISL 535450|B.1.1.206|South Africa|2020-07-31	0.0004063796	Africa
Africa|hCoV-19/Gambia/3676/2020|EPI ISL 560996|B.1.5|Gambia|2020-07-30	Africa|hCoV-19/South Africa/KRISP-K002585/2020|EPI ISL 535450|B.1.1.206|South Africa|2020-07-31	0.0004136886	Africa
Africa|hCoV-19/Gambia/3678/2020|EPI ISL 560997|B.1.292|Gambia|2020-07-30	Africa|hCoV-19/South Africa/KRISP-K002585/2020|EPI ISL 535450|B.1.1.206|South Africa|2020-07-31	0.0005042002	Africa
Africa|hCoV-19/Gambia/3679/2020|EPI ISL 560998|B.1.5.12|Gambia|2020-07-30	Africa|hCoV-19/South Africa/KRISP-K002585/2020|EPI ISL 535450|B.1.1.206|South Africa|2020-07-31	0.0005804687	Africa
Africa|hCoV-19/Gambia/3680/2020|EPI ISL 560999|B.1.5|Gambia|2020-07-30	Africa|hCoV-19/South Africa/KRISP-K002585/2020|EPI ISL 535450|B.1.1.206|South Africa|2020-07-31	0.0004138454	Africa
Africa|hCoV-19/Gambia/3683/2020|EPI ISL 561000|B.1.292|Gambia|2020-07-30	Africa|hCoV-19/South Africa/KRISP-K002585/2020|EPI ISL 535450|B.1.1.206|South Africa|2020-07-31	0.0005378242	Africa
Africa|hCoV-19/Gambia/3703/2020|EPI ISL 561001|B.1.5.12|Gambia|2020-07-30	Africa|hCoV-19/South Africa/KRISP-K002585/2020|EPI ISL 535450|B.1.1.206|South Africa|2020-07-31	0.0005714634	Africa
Africa|hCoV-19/Gambia/3717/2020|EPI ISL 561002|B.1.5|Gambia|2020-07-30	Africa|hCoV-19/South Africa/KRISP-K002585/2020|EPI ISL 535450|B.1.1.206|South Africa|2020-07-31	0.0004438531	Africa
Africa|hCoV-19/Gambia/3724/2020|EPI ISL 561003|B.1.5.12|Gambia|2020-07-30	Africa|hCoV-19/South Africa/KRISP-K002585/2020|EPI ISL 535450|B.1.1.206|South Africa|2020-07-31	0.0005714634	Africa
Africa|hCoV-19/Gambia/3725/2020|EPI ISL 561004|B.1.1.293|Gambia|2020-07-30	Africa|hCoV-19/South Africa/KRISP-K002585/2020|EPI ISL 535450|B.1.1.206|South Africa|2020-07-31	0.0004705504	Africa
Africa|hCoV-19/Gambia/3728/2020|EPI ISL 561005|B.1.5|Gambia|2020-07-30	Africa|hCoV-19/South Africa/KRISP-K002585/2020|EPI ISL 535450|B.1.1.206|South Africa|2020-07-31	0.0003870916	Africa
Africa|hCoV-19/Gambia/3729/2020|EPI ISL 561006|B.1.5.12|Gambia|2020-07-30	Africa|hCoV-19/South Africa/KRISP-K002585/2020|EPI ISL 535450|B.1.1.206|South Africa|2020-07-31	0.0005041950	Africa
Africa|hCoV-19/Gambia/3732/2020|EPI ISL 561007|B.1.5|Gambia|2020-07-30	Africa|hCoV-19/South Africa/KRISP-K002585/2020|EPI ISL 535450|B.1.1.206|South Africa|2020-07-31	0.0004441714	Africa
Africa|hCoV-19/Gambia/3735/2020|EPI ISL 561008|B.1.5|Gambia|2020-07-30	Africa|hCoV-19/South Africa/KRISP-K002585/2020|EPI ISL 535450|B.1.1.206|South Africa|2020-07-31	0.0003791805	Africa
Africa|hCoV-19/Gambia/3737/2020|EPI ISL 561009|B.1.1.293|Gambia|2020-07-30	Africa|hCoV-19/South Africa/KRISP-K002585/2020|EPI ISL 535450|B.1.1.206|South Africa|2020-07-31	0.0004707877	Africa
Africa|hCoV-19/Gambia/3741/2020|EPI ISL 561010|B.1.5.12|Gambia|2020-07-30	Africa|hCoV-19/South Africa/KRISP-K002585/2020|EPI ISL 535450|B.1.1.206|South Africa|2020-07-31	0.0005121067	Africa
Africa|hCoV-19/Gambia/3743/2020|EPI ISL 561011|B.1.5.12|Gambia|2020-07-30	Africa|hCoV-19/South Africa/KRISP-K002585/2020|EPI ISL 535450|B.1.1.206|South Africa|2020-07-31	0.0006387439	Africa
Africa|hCoV-19/Gambia/3749/2020|EPI ISL 561012|B.1.5.12|Gambia|2020-07-30	Africa|hCoV-19/South Africa/KRISP-K002585/2020|EPI ISL 535450|B.1.1.206|South Africa|2020-07-31	0.0005714442	Africa
Africa|hCoV-19/Gambia/3761/2020|EPI ISL 561013|B.1.5.12|Gambia|2020-07-30	Africa|hCoV-19/South Africa/KRISP-K002585/2020|EPI ISL 535450|B.1.1.206|South Africa|2020-07-31	0.0005714442	Africa
Africa|hCoV-19/Gambia/3772/2020|EPI ISL 561025|B.1.5|Gambia|2020-07-30	Africa|hCoV-19/South Africa/KRISP-K002585/2020|EPI ISL 535450|B.1.1.206|South Africa|2020-07-31	0.0004182294	Africa
Africa|hCoV-19/Gambia/GC19-015/2020|EPI ISL 428855|B.1.1.8|Gambia|2020-03-17	Africa|hCoV-19/South Africa/KRISP-K002585/2020|EPI ISL 535450|B.1.1.206|South Africa|2020-07-31	0.0003360432	Africa
Africa|hCoV-19/Gambia/GC19-026/2020|EPI ISL 428856|B.6|Gambia|2020-03-21	Africa|hCoV-19/South Africa/KRISP-K002585/2020|EPI ISL 535450|B.1.1.206|South Africa|2020-07-31	0.0006723574	Africa
Africa|hCoV-19/Gambia/GC19-029/2020|EPI ISL 428857|B.1|Gambia|2020-04-20	Africa|hCoV-19/South Africa/KRISP-K002585/2020|EPI ISL 535450|B.1.1.206|South Africa|2020-07-31	0.0004705820	Africa
Africa|hCoV-19/Gambia/GC19-0479/2020|EPI ISL 561015|B.1.1.293|Gambia|2020-04-29	Africa|hCoV-19/South Africa/KRISP-K002585/2020|EPI ISL 535450|B.1.1.206|South Africa|2020-07-31	0.0003512704	Africa
Africa|hCoV-19/Gambia/GC19-0544/2020|EPI ISL 561016|B.1.5|Gambia|2020-05-01	Africa|hCoV-19/South Africa/KRISP-K002585/2020|EPI ISL 535450|B.1.1.206|South Africa|2020-07-31	0.0002797837	Africa
Africa|hCoV-19/Gambia/GC19-1385/2020|EPI ISL 561018|B.1.5|Gambia|2020-05-12	Africa|hCoV-19/South Africa/KRISP-K002585/2020|EPI ISL 535450|B.1.1.206|South Africa|2020-07-31	0.0002828395	Africa
Africa|hCoV-19/Gambia/GC19-1503/2020|EPI ISL 561021|B.1.1|Gambia|2020-05-14	Africa|hCoV-19/South Africa/KRISP-K002585/2020|EPI ISL 535450|B.1.1.206|South Africa|2020-07-31	0.0004032848	Africa
Africa|hCoV-19/Gambia/GC19-1527/2020|EPI ISL 561022|B.1.1.293|Gambia|2020-05-16	Africa|hCoV-19/South Africa/KRISP-K002585/2020|EPI ISL 535450|B.1.1.206|South Africa|2020-07-31	0.0003360916	Africa
Africa|hCoV-19/Gambia/GC19-1533/2020|EPI ISL 561023|B.1.1.264|Gambia|2020-05-16	Africa|hCoV-19/South Africa/KRISP-K002585/2020|EPI ISL 535450|B.1.1.206|South Africa|2020-07-31	0.0003482501	Africa
Africa|hCoV-19/Gambia/GC19-1572/2020|EPI ISL 561014|B.1.1|Gambia|2020-05-20	Africa|hCoV-19/South Africa/KRISP-K002585/2020|EPI ISL 535450|B.1.1.206|South Africa|2020-07-31	0.0003137901	Africa
Africa|hCoV-19/Gambia/GC19-1575/2020|EPI ISL 561026|B.1.1|Gambia|2020-05-20	Africa|hCoV-19/South Africa/KRISP-K002585/2020|EPI ISL 535450|B.1.1.206|South Africa|2020-07-31	0.0003817401	Africa
Africa|hCoV-19/Gambia/GC19-1606/2020|EPI ISL 561027|B.1.1|Gambia|2020-05-20	Africa|hCoV-19/South Africa/KRISP-K002585/2020|EPI ISL 535450|B.1.1.206|South Africa|2020-07-31	0.0003482615	Africa
Africa|hCoV-19/Gambia/GC19-1706/2020|EPI ISL 561028|B.1.5|Gambia|2020-05-22	Africa|hCoV-19/South Africa/KRISP-K002585/2020|EPI ISL 535450|B.1.1.206|South Africa|2020-07-31	0.0002799398	Africa
Africa|hCoV-19/Gambia/GC19-1814/2020|EPI ISL 561032|B.1.5|Gambia|2020-05-28	Africa|hCoV-19/South Africa/KRISP-K002585/2020|EPI ISL 535450|B.1.1.206|South Africa|2020-07-31	0.0002827392	Africa
Africa|hCoV-19/Gambia/GC19-1818/2020|EPI ISL 561034|B.1.1|Gambia|2020-05-28	Africa|hCoV-19/South Africa/KRISP-K002585/2020|EPI ISL 535450|B.1.1.206|South Africa|2020-07-31	0.0004033117	Africa
Africa|hCoV-19/Gambia/GC19-1983/2020|EPI ISL 561038|B.1.1|Gambia|2020-06-07	Africa|hCoV-19/South Africa/KRISP-K002585/2020|EPI ISL 535450|B.1.1.206|South Africa|2020-07-31	0.0004032991	Africa
Africa|hCoV-19/Gambia/GC19-2197/2020|EPI ISL 561040|B.1.292|Gambia|2020-06-26	Africa|hCoV-19/South Africa/KRISP-K002585/2020|EPI ISL 535450|B.1.1.206|South Africa|2020-07-31	0.0005082827	Africa
Africa|hCoV-19/Gambia/GC19-2427/2020|EPI ISL 561105|B.1.1.293|Gambia|2020-07-21	Africa|hCoV-19/South Africa/KRISP-K002585/2020|EPI ISL 535450|B.1.1.206|South Africa|2020-07-31	0.0004370043	Africa
Africa|hCoV-19/Gambia/GC19-2443/2020|EPI ISL 561106|B.1.5|Gambia|2020-07-21	Africa|hCoV-19/South Africa/KRISP-K002585/2020|EPI ISL 535450|B.1.1.206|South Africa|2020-07-31	0.0003535859	Africa
Africa|hCoV-19/Gambia/GC19-2450/2020|EPI ISL 561107|B.1.5.12|Gambia|2020-07-21	Africa|hCoV-19/South Africa/KRISP-K002585/2020|EPI ISL 535450|B.1.1.206|South Africa|2020-07-31	0.0005714710	Africa
Africa|hCoV-19/Gambia/GC19-2459/2020|EPI ISL 561108|B.1.1.293|Gambia|2020-07-21	Africa|hCoV-19/South Africa/KRISP-K002585/2020|EPI ISL 535450|B.1.1.206|South Africa|2020-07-31	0.0004066152	Africa
Africa|hCoV-19/Gambia/GC19-2469/2020|EPI ISL 561109|B.1.5|Gambia|2020-07-21	Africa|hCoV-19/South Africa/KRISP-K002585/2020|EPI ISL 535450|B.1.1.206|South Africa|2020-07-31	0.0003792197	Africa
Africa|hCoV-19/Gambia/GC19-2473/2020|EPI ISL 561110|B.1.5.12|Gambia|2020-07-21	Africa|hCoV-19/South Africa/KRISP-K002585/2020|EPI ISL 535450|B.1.1.206|South Africa|2020-07-31	0.0006051257	Africa
Africa|hCoV-19/Gambia/GC19-2498/2020|EPI ISL 561111|B.1.292|Gambia|2020-07-21	Africa|hCoV-19/South Africa/KRISP-K002585/2020|EPI ISL 535450|B.1.1.206|South Africa|2020-07-31	0.0005378063	Africa
Africa|hCoV-19/Gambia/GC19-2525/2020|EPI ISL 561113|B.1.1.293|Gambia|2020-07-21	Africa|hCoV-19/South Africa/KRISP-K002585/2020|EPI ISL 535450|B.1.1.206|South Africa|2020-07-31	0.0004032951	Africa
Africa|hCoV-19/Gambia/GC19-2526/2020|EPI ISL 561114|B.1.5.12|Gambia|2020-07-21	Africa|hCoV-19/South Africa/KRISP-K002585/2020|EPI ISL 535450|B.1.1.206|South Africa|2020-07-31	0.0006051378	Africa
Africa|hCoV-19/Gambia/GC19-2629/2020|EPI ISL 561123|B.1.5.12|Gambia|2020-07-21	Africa|hCoV-19/South Africa/KRISP-K002585/2020|EPI ISL 535450|B.1.1.206|South Africa|2020-07-31	0.0005761183	Africa
Africa|hCoV-19/Gambia/GC19-2632/2020|EPI ISL 561124|B.1.5.12|Gambia|2020-07-21	Africa|hCoV-19/South Africa/KRISP-K002585/2020|EPI ISL 535450|B.1.1.206|South Africa|2020-07-31	0.0005756892	Africa
Africa|hCoV-19/Gambia/GC19-2638/2020|EPI ISL 561126|B.1.5.12|Gambia|2020-07-21	Africa|hCoV-19/South Africa/KRISP-K002585/2020|EPI ISL 535450|B.1.1.206|South Africa|2020-07-31	0.0005204200	Africa
Africa|hCoV-19/Gambia/GC19-2652/2020|EPI ISL 561128|B.1.5.12|Gambia|2020-07-21	Africa|hCoV-19/South Africa/KRISP-K002585/2020|EPI ISL 535450|B.1.1.206|South Africa|2020-07-31	0.0004708050	Africa
Africa|hCoV-19/Gambia/GC19-2654/2020|EPI ISL 561130|B.1.292|Gambia|2020-07-21	Africa|hCoV-19/South Africa/KRISP-K002585/2020|EPI ISL 535450|B.1.1.206|South Africa|2020-07-31	0.0005714883	Africa
Africa|hCoV-19/Gambia/GC19-2663/2020|EPI ISL 561133|B.1.1.293|Gambia|2020-07-21	Africa|hCoV-19/South Africa/KRISP-K002585/2020|EPI ISL 535450|B.1.1.206|South Africa|2020-07-31	0.0004369118	Africa
Africa|hCoV-19/Gambia/GC19-2707/2020|EPI ISL 561134|B.1.1.293|Gambia|2020-07-21	Africa|hCoV-19/South Africa/KRISP-K002585/2020|EPI ISL 535450|B.1.1.206|South Africa|2020-07-31	0.0004740503	Africa
Africa|hCoV-19/Gambia/GC19-2711/2020|EPI ISL 561135|B.1.5.12|Gambia|2020-07-21	Africa|hCoV-19/South Africa/KRISP-K002585/2020|EPI ISL 535450|B.1.1.206|South Africa|2020-07-31	0.0005377955	Africa
Africa|hCoV-19/Gambia/GC19-2730/2020|EPI ISL 561136|B.1.5.12|Gambia|2020-07-21	Africa|hCoV-19/South Africa/KRISP-K002585/2020|EPI ISL 535450|B.1.1.206|South Africa|2020-07-31	0.0006773796	Africa
Africa|hCoV-19/Gambia/GC19-2731/2020|EPI ISL 561137|B.1.1.293|Gambia|2020-07-21	Africa|hCoV-19/South Africa/KRISP-K002585/2020|EPI ISL 535450|B.1.1.206|South Africa|2020-07-31	0.0004033221	Africa
Africa|hCoV-19/Gambia/GC19-2828/2020|EPI ISL 561150|B.1.361|Gambia|2020-07-24	Africa|hCoV-19/South Africa/KRISP-K002585/2020|EPI ISL 535450|B.1.1.206|South Africa|2020-07-31	0.0005378658	Africa
Africa|hCoV-19/Gambia/GC19-2842/2020|EPI ISL 561151|B.1.1|Gambia|2020-07-24	Africa|hCoV-19/South Africa/KRISP-K002585/2020|EPI ISL 535450|B.1.1.206|South Africa|2020-07-31	0.0004705662	Africa
Africa|hCoV-19/Gambia/GC19-2898/2020|EPI ISL 561153|B.1.5.12|Gambia|2020-07-24	Africa|hCoV-19/South Africa/KRISP-K002585/2020|EPI ISL 535450|B.1.1.206|South Africa|2020-07-31	0.0005378317	Africa
Africa|hCoV-19/Gambia/GC19-2904/2020|EPI ISL 561154|B.1.1|Gambia|2020-07-24	Africa|hCoV-19/South Africa/KRISP-K002585/2020|EPI ISL 535450|B.1.1.206|South Africa|2020-07-31	0.0004705504	Africa
Africa|hCoV-19/Gambia/GC19-2947/2020|EPI ISL 561155|B.1.5.12|Gambia|2020-07-24	Africa|hCoV-19/South Africa/KRISP-K002585/2020|EPI ISL 535450|B.1.1.206|South Africa|2020-07-31	0.0005714442	Africa
Africa|hCoV-19/Gambia/GC19-2973/2020|EPI ISL 561156|B.1.1.293|Gambia|2020-07-24	Africa|hCoV-19/South Africa/KRISP-K002585/2020|EPI ISL 535450|B.1.1.206|South Africa|2020-07-31	0.0003696710	Africa
Africa|hCoV-19/Gambia/GC19-2977/2020|EPI ISL 561157|B.1.1.293|Gambia|2020-07-24	Africa|hCoV-19/South Africa/KRISP-K002585/2020|EPI ISL 535450|B.1.1.206|South Africa|2020-07-31	0.0003696834	Africa
Africa|hCoV-19/Gambia/GC19-2985/2020|EPI ISL 561158|B.1.5.12|Gambia|2020-07-24	Africa|hCoV-19/South Africa/KRISP-K002585/2020|EPI ISL 535450|B.1.1.206|South Africa|2020-07-31	0.0004705521	Africa
Africa|hCoV-19/Gambia/GC19-2991/2020|EPI ISL 561159|B.1.1|Gambia|2020-07-24	Africa|hCoV-19/South Africa/KRISP-K002585/2020|EPI ISL 535450|B.1.1.206|South Africa|2020-07-31	0.0004369896	Africa
Africa|hCoV-19/Gambia/GC19-3064/2020|EPI ISL 561160|B.1.1|Gambia|2020-07-25	Africa|hCoV-19/South Africa/KRISP-K002585/2020|EPI ISL 535450|B.1.1.206|South Africa|2020-07-31	0.0004705820	Africa
Africa|hCoV-19/Gambia/GC19-3065/2020|EPI ISL 561161|B.1.5.12|Gambia|2020-07-25	Africa|hCoV-19/South Africa/KRISP-K002585/2020|EPI ISL 535450|B.1.1.206|South Africa|2020-07-31	0.0006154060	Africa
Africa|hCoV-19/Gambia/GC19-3081/2020|EPI ISL 561162|B.1.1|Gambia|2020-07-25	Africa|hCoV-19/South Africa/KRISP-K002585/2020|EPI ISL 535450|B.1.1.206|South Africa|2020-07-31	0.0004705661	Africa
Africa|hCoV-19/Gambia/GC19-3085/2020|EPI ISL 561163|B.1.1.293|Gambia|2020-07-25	Africa|hCoV-19/South Africa/KRISP-K002585/2020|EPI ISL 535450|B.1.1.206|South Africa|2020-07-31	0.0004063480	Africa
Africa|hCoV-19/Gambia/GC19-3087/2020|EPI ISL 561041|B.1.292|Gambia|2020-07-25	Africa|hCoV-19/South Africa/KRISP-K002585/2020|EPI ISL 535450|B.1.1.206|South Africa|2020-07-31	0.0005714306	Africa
Africa|hCoV-19/Gambia/GC19-3099/2020|EPI ISL 561164|B.1.1.242|Gambia|2020-07-25	Africa|hCoV-19/South Africa/KRISP-K002585/2020|EPI ISL 535450|B.1.1.206|South Africa|2020-07-31	0.0004369178	Africa
Africa|hCoV-19/Gambia/GC19-3110/2020|EPI ISL 561165|B.1.1.293|Gambia|2020-07-25	Africa|hCoV-19/South Africa/KRISP-K002585/2020|EPI ISL 535450|B.1.1.206|South Africa|2020-07-31	0.0004032991	Africa
Africa|hCoV-19/Gambia/GC19-3112/2020|EPI ISL 561166|B.1|Gambia|2020-07-25	Africa|hCoV-19/South Africa/KRISP-K002585/2020|EPI ISL 535450|B.1.1.206|South Africa|2020-07-31	0.0006387075	Africa
Africa|hCoV-19/Gambia/GC19-3113/2020|EPI ISL 561167|B.1.1.293|Gambia|2020-07-25	Africa|hCoV-19/South Africa/KRISP-K002585/2020|EPI ISL 535450|B.1.1.206|South Africa|2020-07-31	0.0003696710	Africa
Africa|hCoV-19/Gambia/GC19-3114/2020|EPI ISL 561168|B.1.1|Gambia|2020-07-25	Africa|hCoV-19/South Africa/KRISP-K002585/2020|EPI ISL 535450|B.1.1.206|South Africa|2020-07-31	0.0004705504	Africa
Africa|hCoV-19/Gambia/GC19-3135/2020|EPI ISL 561169|B.1.5.12|Gambia|2020-07-27	Africa|hCoV-19/South Africa/KRISP-K002585/2020|EPI ISL 535450|B.1.1.206|South Africa|2020-07-31	0.0004740567	Africa
Africa|hCoV-19/Gambia/GC19-3140/2020|EPI ISL 561042|B.1.5.12|Gambia|2020-07-27	Africa|hCoV-19/South Africa/KRISP-K002585/2020|EPI ISL 535450|B.1.1.206|South Africa|2020-07-31	0.0006387844	Africa
Africa|hCoV-19/Gambia/GC19-3145/2020|EPI ISL 561170|B.1.1|Gambia|2020-07-27	Africa|hCoV-19/South Africa/KRISP-K002585/2020|EPI ISL 535450|B.1.1.206|South Africa|2020-07-31	0.0004705662	Africa
Africa|hCoV-19/Gambia/GC19-3146/2020|EPI ISL 561171|B.1.5.12|Gambia|2020-07-27	Africa|hCoV-19/South Africa/KRISP-K002585/2020|EPI ISL 535450|B.1.1.206|South Africa|2020-07-31	0.0004742061	Africa
Africa|hCoV-19/Gambia/GC19-3165/2020|EPI ISL 561043|B.1.1.293|Gambia|2020-07-27	Africa|hCoV-19/South Africa/KRISP-K002585/2020|EPI ISL 535450|B.1.1.206|South Africa|2020-07-31	0.0003696710	Africa
Africa|hCoV-19/Gambia/GC19-3166/2020|EPI ISL 561044|B.1.5.12|Gambia|2020-07-27	Africa|hCoV-19/South Africa/KRISP-K002585/2020|EPI ISL 535450|B.1.1.206|South Africa|2020-07-31	0.0004740407	Africa
Africa|hCoV-19/Gambia/GC19-3189/2020|EPI ISL 561045|B.1.5|Gambia|2020-07-27	Africa|hCoV-19/South Africa/KRISP-K002585/2020|EPI ISL 535450|B.1.1.206|South Africa|2020-07-31	0.0003761031	Africa
Africa|hCoV-19/Gambia/GC19-3192/2020|EPI ISL 561046|B.1.5|Gambia|2020-07-27	Africa|hCoV-19/South Africa/KRISP-K002585/2020|EPI ISL 535450|B.1.1.206|South Africa|2020-07-31	0.0003386324	Africa
Africa|hCoV-19/Gambia/GC19-3193/2020|EPI ISL 561047|B.1.5.12|Gambia|2020-07-27	Africa|hCoV-19/South Africa/KRISP-K002585/2020|EPI ISL 535450|B.1.1.206|South Africa|2020-07-31	0.0004740246	Africa
Africa|hCoV-19/Gambia/GC19-3208/2020|EPI ISL 561048|B.1.5.12|Gambia|2020-07-27	Africa|hCoV-19/South Africa/KRISP-K002585/2020|EPI ISL 535450|B.1.1.206|South Africa|2020-07-31	0.0005418562	Africa
Africa|hCoV-19/Gambia/GC19-3209/2020|EPI ISL 561049|B.1.5.12|Gambia|2020-07-27	Africa|hCoV-19/South Africa/KRISP-K002585/2020|EPI ISL 535450|B.1.1.206|South Africa|2020-07-31	0.0004402164	Africa
Africa|hCoV-19/Gambia/GC19-3210/2020|EPI ISL 561050|B.1.5.12|Gambia|2020-07-27	Africa|hCoV-19/South Africa/KRISP-K002585/2020|EPI ISL 535450|B.1.1.206|South Africa|2020-07-31	0.0004163186	Africa
Africa|hCoV-19/Gambia/GC19-3214/2020|EPI ISL 561051|B.1.1.293|Gambia|2020-07-27	Africa|hCoV-19/South Africa/KRISP-K002585/2020|EPI ISL 535450|B.1.1.206|South Africa|2020-07-31	0.0003724779	Africa
Africa|hCoV-19/Gambia/GC19-3219/2020|EPI ISL 561052|B.1.5.12|Gambia|2020-07-27	Africa|hCoV-19/South Africa/KRISP-K002585/2020|EPI ISL 535450|B.1.1.206|South Africa|2020-07-31	0.0004706153	Africa
Africa|hCoV-19/Gambia/GC19-3246/2020|EPI ISL 561053|B.1.5.12|Gambia|2020-07-27	Africa|hCoV-19/South Africa/KRISP-K002585/2020|EPI ISL 535450|B.1.1.206|South Africa|2020-07-31	0.0004740823	Africa
Africa|hCoV-19/Gambia/GC19-3255/2020|EPI ISL 561054|B.1.177|Gambia|2020-07-27	Africa|hCoV-19/South Africa/KRISP-K002585/2020|EPI ISL 535450|B.1.1.206|South Africa|2020-07-31	0.0003047569	Africa
Africa|hCoV-19/Gambia/GC19-3266/2020|EPI ISL 561055|B.1.5|Gambia|2020-07-27	Africa|hCoV-19/South Africa/KRISP-K002585/2020|EPI ISL 535450|B.1.1.206|South Africa|2020-07-31	0.0002708620	Africa
Africa|hCoV-19/Gambia/GC19-3267/2020|EPI ISL 561056|B.1.5.12|Gambia|2020-07-27	Africa|hCoV-19/South Africa/KRISP-K002585/2020|EPI ISL 535450|B.1.1.206|South Africa|2020-07-31	0.0004063494	Africa
Africa|hCoV-19/Gambia/GC19-3278/2020|EPI ISL 561058|B.1.5.12|Gambia|2020-07-27	Africa|hCoV-19/South Africa/KRISP-K002585/2020|EPI ISL 535450|B.1.1.206|South Africa|2020-07-31	0.0004401613	Africa
Africa|hCoV-19/Gambia/GC19-3301/2020|EPI ISL 561059|B.1.5.12|Gambia|2020-07-27	Africa|hCoV-19/South Africa/KRISP-K002585/2020|EPI ISL 535450|B.1.1.206|South Africa|2020-07-31	0.0004402060	Africa
Africa|hCoV-19/Gambia/GC19-3317/2020|EPI ISL 561060|B.1.5|Gambia|2020-07-27	Africa|hCoV-19/South Africa/KRISP-K002585/2020|EPI ISL 535450|B.1.1.206|South Africa|2020-07-31	0.0003361673	Africa
Africa|hCoV-19/Gambia/GC19-3323/2020|EPI ISL 561061|B.1.5|Gambia|2020-07-27	Africa|hCoV-19/South Africa/KRISP-K002585/2020|EPI ISL 535450|B.1.1.206|South Africa|2020-07-31	0.0003047703	Africa
Africa|hCoV-19/Gambia/GC19-3358/2020|EPI ISL 561062|B.1.1.293|Gambia|2020-07-27	Africa|hCoV-19/South Africa/KRISP-K002585/2020|EPI ISL 535450|B.1.1.206|South Africa|2020-07-31	0.0004705503	Africa
Africa|hCoV-19/Gambia/GC19-3365/2020|EPI ISL 561063|B.1.5.12|Gambia|2020-07-27	Africa|hCoV-19/South Africa/KRISP-K002585/2020|EPI ISL 535450|B.1.1.206|South Africa|2020-07-31	0.0005079506	Africa
Africa|hCoV-19/Gambia/GC19-3373/2020|EPI ISL 561064|B.1.5|Gambia|2020-07-27	Africa|hCoV-19/South Africa/KRISP-K002585/2020|EPI ISL 535450|B.1.1.206|South Africa|2020-07-31	0.0003724920	Africa
Africa|hCoV-19/Gambia/GC19-3374/2020|EPI ISL 561065|B.1.5.12|Gambia|2020-07-27	Africa|hCoV-19/South Africa/KRISP-K002585/2020|EPI ISL 535450|B.1.1.206|South Africa|2020-07-31	0.0004740407	Africa
Africa|hCoV-19/Gambia/GC19-3375/2020|EPI ISL 561066|B.1.5.12|Gambia|2020-07-27	Africa|hCoV-19/South Africa/KRISP-K002585/2020|EPI ISL 535450|B.1.1.206|South Africa|2020-07-31	0.0004401612	Africa
Africa|hCoV-19/Gambia/GC19-3380/2020|EPI ISL 561067|B.1.5.12|Gambia|2020-07-27	Africa|hCoV-19/South Africa/KRISP-K002585/2020|EPI ISL 535450|B.1.1.206|South Africa|2020-07-31	0.0004740728	Africa
Africa|hCoV-19/Gambia/GC19-3381/2020|EPI ISL 561068|B.1.5.12|Gambia|2020-07-27	Africa|hCoV-19/South Africa/KRISP-K002585/2020|EPI ISL 535450|B.1.1.206|South Africa|2020-07-31	0.0006387288	Africa
Africa|hCoV-19/Gambia/GC19-3396/2020|EPI ISL 561069|B.1.5.12|Gambia|2020-07-27	Africa|hCoV-19/South Africa/KRISP-K002585/2020|EPI ISL 535450|B.1.1.206|South Africa|2020-07-31	0.0006050993	Africa
Africa|hCoV-19/Gambia/GC19-3398/2020|EPI ISL 561070|B.1.1.242|Gambia|2020-07-27	Africa|hCoV-19/South Africa/KRISP-K002585/2020|EPI ISL 535450|B.1.1.206|South Africa|2020-07-31	0.0005377829	Africa
Africa|hCoV-19/Gambia/GC19-3399/2020|EPI ISL 561172|B.1.5|Gambia|2020-07-27	Africa|hCoV-19/South Africa/KRISP-K002585/2020|EPI ISL 535450|B.1.1.206|South Africa|2020-07-31	0.0003697616	Africa
Africa|hCoV-19/Gambia/GC19-3400/2020|EPI ISL 561173|B.1.5|Gambia|2020-07-27	Africa|hCoV-19/South Africa/KRISP-K002585/2020|EPI ISL 535450|B.1.1.206|South Africa|2020-07-31	0.0004369852	Africa
Africa|hCoV-19/Gambia/GC19-3407/2020|EPI ISL 561174|B.1.1.242|Gambia|2020-07-27	Africa|hCoV-19/South Africa/KRISP-K002585/2020|EPI ISL 535450|B.1.1.206|South Africa|2020-07-31	0.0004033548	Africa
Africa|hCoV-19/Gambia/GC19-3411/2020|EPI ISL 561175|B.1.5.12|Gambia|2020-07-27	Africa|hCoV-19/South Africa/KRISP-K002585/2020|EPI ISL 535450|B.1.1.206|South Africa|2020-07-31	0.0005463757	Africa
Africa|hCoV-19/Gambia/GC19-3418/2020|EPI ISL 561176|B.1.1.242|Gambia|2020-07-27	Africa|hCoV-19/South Africa/KRISP-K002585/2020|EPI ISL 535450|B.1.1.206|South Africa|2020-07-31	0.0004705726	Africa
Africa|hCoV-19/Gambia/GC19-3429/2020|EPI ISL 561178|B.1.5.12|Gambia|2020-07-27	Africa|hCoV-19/South Africa/KRISP-K002585/2020|EPI ISL 535450|B.1.1.206|South Africa|2020-07-31	0.0004705521	Africa
Africa|hCoV-19/Gambia/GC19-3432/2020|EPI ISL 561179|B.1.5.12|Gambia|2020-07-27	Africa|hCoV-19/South Africa/KRISP-K002585/2020|EPI ISL 535450|B.1.1.206|South Africa|2020-07-31	0.0006435500	Africa
Africa|hCoV-19/Gambia/GC19-3438/2020|EPI ISL 561180|B.1.5.12|Gambia|2020-07-27	Africa|hCoV-19/South Africa/KRISP-K002585/2020|EPI ISL 535450|B.1.1.206|South Africa|2020-07-31	0.0006051339	Africa
Africa|hCoV-19/Gambia/GC19-3445/2020|EPI ISL 561181|B.1.5.12|Gambia|2020-07-27	Africa|hCoV-19/South Africa/KRISP-K002585/2020|EPI ISL 535450|B.1.1.206|South Africa|2020-07-31	0.0006723597	Africa
Africa|hCoV-19/Gambia/GC19-3448/2020|EPI ISL 561183|B.1.5|Gambia|2020-07-27	Africa|hCoV-19/South Africa/KRISP-K002585/2020|EPI ISL 535450|B.1.1.206|South Africa|2020-07-31	0.0004102706	Africa
Africa|hCoV-19/Gambia/GC19-3497/2020|EPI ISL 561184|B.1.5.12|Gambia|2020-07-27	Africa|hCoV-19/South Africa/KRISP-K002585/2020|EPI ISL 535450|B.1.1.206|South Africa|2020-07-31	0.0006050587	Africa
Africa|hCoV-19/Gambia/GC19-3503/2020|EPI ISL 561186|B.1.5.12|Gambia|2020-07-27	Africa|hCoV-19/South Africa/KRISP-K002585/2020|EPI ISL 535450|B.1.1.206|South Africa|2020-07-31	0.0005121119	Africa
Africa|hCoV-19/Gambia/GC19-3504/2020|EPI ISL 561187|B.1.5.12|Gambia|2020-07-27	Africa|hCoV-19/South Africa/KRISP-K002585/2020|EPI ISL 535450|B.1.1.206|South Africa|2020-07-31	0.0005757087	Africa
Africa|hCoV-19/Gambia/GC19-3505/2020|EPI ISL 561188|B.1.5.12|Gambia|2020-07-27	Africa|hCoV-19/South Africa/KRISP-K002585/2020|EPI ISL 535450|B.1.1.206|South Africa|2020-07-31	0.0005378389	Africa
Africa|hCoV-19/Gambia/GC19-3529/2020|EPI ISL 561191|B.1.5.12|Gambia|2020-07-27	Africa|hCoV-19/South Africa/KRISP-K002585/2020|EPI ISL 535450|B.1.1.206|South Africa|2020-07-31	0.0006051136	Africa
Africa|hCoV-19/Gambia/GC19-3530/2020|EPI ISL 561192|B.1.5.12|Gambia|2020-07-27	Africa|hCoV-19/South Africa/KRISP-K002585/2020|EPI ISL 535450|B.1.1.206|South Africa|2020-07-31	0.0004826517	Africa
Africa|hCoV-19/Gambia/GC19-3533/2020|EPI ISL 561193|B.1.1.293|Gambia|2020-07-27	Africa|hCoV-19/South Africa/KRISP-K002585/2020|EPI ISL 535450|B.1.1.206|South Africa|2020-07-31	0.0004033357	Africa
Africa|hCoV-19/Gambia/GC19-3535/2020|EPI ISL 561194|B.1.1.242|Gambia|2020-07-27	Africa|hCoV-19/South Africa/KRISP-K002585/2020|EPI ISL 535450|B.1.1.206|South Africa|2020-07-31	0.0004705568	Africa
Africa|hCoV-19/Gambia/GC19-3550/2020|EPI ISL 561195|B.1.5.12|Gambia|2020-07-27	Africa|hCoV-19/South Africa/KRISP-K002585/2020|EPI ISL 535450|B.1.1.206|South Africa|2020-07-31	0.0005714769	Africa
Africa|hCoV-19/Gambia/GC19-3565/2020|EPI ISL 561196|B.1.5.12|Gambia|2020-07-27	Africa|hCoV-19/South Africa/KRISP-K002585/2020|EPI ISL 535450|B.1.1.206|South Africa|2020-07-31	0.0005041731	Africa
Africa|hCoV-19/Gambia/GC19-3578/2020|EPI ISL 561197|B.1.5.12|Gambia|2020-07-27	Africa|hCoV-19/South Africa/KRISP-K002585/2020|EPI ISL 535450|B.1.1.206|South Africa|2020-07-31	0.0005380487	Africa
Africa|hCoV-19/Gambia/GC19-3629/2020|EPI ISL 561199|B.1.5.12|Gambia|2020-07-27	Africa|hCoV-19/South Africa/KRISP-K002585/2020|EPI ISL 535450|B.1.1.206|South Africa|2020-07-31	0.0006387567	Africa
Africa|hCoV-19/Gambia/GC19-3656/2020|EPI ISL 561201|B.1.5.12|Gambia|2020-07-27	Africa|hCoV-19/South Africa/KRISP-K002585/2020|EPI ISL 535450|B.1.1.206|South Africa|2020-07-31	0.0005378497	Africa
Africa|hCoV-19/Gambia/GC19-3659/2020|EPI ISL 561202|B.1.1|Gambia|2020-07-27	Africa|hCoV-19/South Africa/KRISP-K002585/2020|EPI ISL 535450|B.1.1.206|South Africa|2020-07-31	0.0004369793	Africa
Africa|hCoV-19/Gambia/GC19-3666/2020|EPI ISL 561204|B.1.5.12|Gambia|2020-07-27	Africa|hCoV-19/South Africa/KRISP-K002585/2020|EPI ISL 535450|B.1.1.206|South Africa|2020-07-31	0.0006100408	Africa
Africa|hCoV-19/Gambia/GC19-3769/2020|EPI ISL 561072|B.1.292|Gambia|2020-07-27	Africa|hCoV-19/South Africa/KRISP-K002585/2020|EPI ISL 535450|B.1.1.206|South Africa|2020-07-31	0.0005462376	Africa
Africa|hCoV-19/Gambia/GC19-3773/2020|EPI ISL 561073|B.1.5.12|Gambia|2020-07-27	Africa|hCoV-19/South Africa/KRISP-K002585/2020|EPI ISL 535450|B.1.1.206|South Africa|2020-07-31	0.0006050993	Africa
Africa|hCoV-19/Gambia/GC19-3774/2020|EPI ISL 561074|B.1.5.12|Gambia|2020-07-27	Africa|hCoV-19/South Africa/KRISP-K002585/2020|EPI ISL 535450|B.1.1.206|South Africa|2020-07-31	0.0005714712	Africa
Africa|hCoV-19/Gambia/GC19-3794/2020|EPI ISL 561078|B.1.5.12|Gambia|2020-07-27	Africa|hCoV-19/South Africa/KRISP-K002585/2020|EPI ISL 535450|B.1.1.206|South Africa|2020-07-31	0.0005804054	Africa
Africa|hCoV-19/Gambia/GC19-3796/2020|EPI ISL 561079|B.1.5.12|Gambia|2020-07-27	Africa|hCoV-19/South Africa/KRISP-K002585/2020|EPI ISL 535450|B.1.1.206|South Africa|2020-07-31	0.0006050707	Africa
Africa|hCoV-19/Gambia/GC19-3798/2020|EPI ISL 561080|B.1.1.242|Gambia|2020-07-27	Africa|hCoV-19/South Africa/KRISP-K002585/2020|EPI ISL 535450|B.1.1.206|South Africa|2020-07-31	0.0005090832	Africa
Africa|hCoV-19/Gambia/GC19-3799/2020|EPI ISL 561081|B.1.1.242|Gambia|2020-07-27	Africa|hCoV-19/South Africa/KRISP-K002585/2020|EPI ISL 535450|B.1.1.206|South Africa|2020-07-31	0.0005041394	Africa
Africa|hCoV-19/Gambia/GC19-3802/2020|EPI ISL 561082|B.1.5.12|Gambia|2020-07-27	Africa|hCoV-19/South Africa/KRISP-K002585/2020|EPI ISL 535450|B.1.1.206|South Africa|2020-07-31	0.0006387202	Africa
Africa|hCoV-19/Gambia/GC19-3805/2020|EPI ISL 561083|B.1.5.12|Gambia|2020-07-27	Africa|hCoV-19/South Africa/KRISP-K002585/2020|EPI ISL 535450|B.1.1.206|South Africa|2020-07-31	0.0006050851	Africa
Africa|hCoV-19/Gambia/GC19-3806/2020|EPI ISL 561084|B.1.1.293|Gambia|2020-07-27	Africa|hCoV-19/South Africa/KRISP-K002585/2020|EPI ISL 535450|B.1.1.206|South Africa|2020-07-31	0.0004033031	Africa
Africa|hCoV-19/Gambia/GC19-3807/2020|EPI ISL 561085|B.1.1.293|Gambia|2020-07-27	Africa|hCoV-19/South Africa/KRISP-K002585/2020|EPI ISL 535450|B.1.1.206|South Africa|2020-07-31	0.0004369542	Africa
Africa|hCoV-19/Gambia/GC19-3812/2020|EPI ISL 561086|B.1.1.293|Gambia|2020-07-27	Africa|hCoV-19/South Africa/KRISP-K002585/2020|EPI ISL 535450|B.1.1.206|South Africa|2020-07-31	0.0004715422	Africa
Africa|hCoV-19/Gambia/GC19-3813/2020|EPI ISL 561087|B.1.1.293|Gambia|2020-07-27	Africa|hCoV-19/South Africa/KRISP-K002585/2020|EPI ISL 535450|B.1.1.206|South Africa|2020-07-31	0.0004369395	Africa
Africa|hCoV-19/Gambia/GC19-3814/2020|EPI ISL 561088|B.1|Gambia|2020-07-27	Africa|hCoV-19/South Africa/KRISP-K002585/2020|EPI ISL 535450|B.1.1.206|South Africa|2020-07-31	0.0007060818	Africa
Africa|hCoV-19/Gambia/GC19-3816/2020|EPI ISL 561089|B.1.1.293|Gambia|2020-07-27	Africa|hCoV-19/South Africa/KRISP-K002585/2020|EPI ISL 535450|B.1.1.206|South Africa|2020-07-31	0.0004063205	Africa
Africa|hCoV-19/Gambia/GC19-3818/2020|EPI ISL 561090|B.1.1.293|Gambia|2020-07-27	Africa|hCoV-19/South Africa/KRISP-K002585/2020|EPI ISL 535450|B.1.1.206|South Africa|2020-07-31	0.0005041713	Africa
Africa|hCoV-19/Gambia/GC19-3820/2020|EPI ISL 561091|B.1.1.293|Gambia|2020-07-27	Africa|hCoV-19/South Africa/KRISP-K002585/2020|EPI ISL 535450|B.1.1.206|South Africa|2020-07-31	0.0004369396	Africa
Africa|hCoV-19/Gambia/GC19-3821/2020|EPI ISL 561092|B.1.5.12|Gambia|2020-07-27	Africa|hCoV-19/South Africa/KRISP-K002585/2020|EPI ISL 535450|B.1.1.206|South Africa|2020-07-31	0.0005171018	Africa
Africa|hCoV-19/Gambia/GC19-3822/2020|EPI ISL 561093|B.1.5.12|Gambia|2020-07-27	Africa|hCoV-19/South Africa/KRISP-K002585/2020|EPI ISL 535450|B.1.1.206|South Africa|2020-07-31	0.0006050993	Africa
Africa|hCoV-19/Gambia/GC19-3823/2020|EPI ISL 561094|B.1.5.12|Gambia|2020-07-27	Africa|hCoV-19/South Africa/KRISP-K002585/2020|EPI ISL 535450|B.1.1.206|South Africa|2020-07-31	0.0006096253	Africa
Africa|hCoV-19/Gambia/GC19-3835/2020|EPI ISL 561096|B.1.1.293|Gambia|2020-07-27	Africa|hCoV-19/South Africa/KRISP-K002585/2020|EPI ISL 535450|B.1.1.206|South Africa|2020-07-31	0.0004033166	Africa
Africa|hCoV-19/Gambia/GC19-3836/2020|EPI ISL 561097|B.1.5.12|Gambia|2020-07-27	Africa|hCoV-19/South Africa/KRISP-K002585/2020|EPI ISL 535450|B.1.1.206|South Africa|2020-07-31	0.0005714328	Africa
Africa|hCoV-19/Gambia/GC19-3839/2020|EPI ISL 561098|B.1.5.12|Gambia|2020-07-27	Africa|hCoV-19/South Africa/KRISP-K002585/2020|EPI ISL 535450|B.1.1.206|South Africa|2020-07-31	0.0006050993	Africa
Africa|hCoV-19/Gambia/GC19-3842/2020|EPI ISL 561099|B.1.1.293|Gambia|2020-07-27	Africa|hCoV-19/South Africa/KRISP-K002585/2020|EPI ISL 535450|B.1.1.206|South Africa|2020-07-31	0.0005041814	Africa
Africa|hCoV-19/Gambia/GC19-3846/2020|EPI ISL 561100|B.1.1.293|Gambia|2020-07-27	Africa|hCoV-19/South Africa/KRISP-K002585/2020|EPI ISL 535450|B.1.1.206|South Africa|2020-07-31	0.0004705598	Africa
Africa|hCoV-19/Gambia/GC19-3852/2020|EPI ISL 561101|B.1.5.12|Gambia|2020-07-27	Africa|hCoV-19/South Africa/KRISP-K002585/2020|EPI ISL 535450|B.1.1.206|South Africa|2020-07-31	0.0006146077	Africa
Africa|hCoV-19/Gambia/GC19-3854/2020|EPI ISL 561102|B.1.1.293|Gambia|2020-07-27	Africa|hCoV-19/South Africa/KRISP-K002585/2020|EPI ISL 535450|B.1.1.206|South Africa|2020-07-31	0.0005041814	Africa
Africa|hCoV-19/Gambia/GC192573/2020|EPI ISL 561115|B.1.5.12|Gambia|2020-07-21	Africa|hCoV-19/South Africa/KRISP-K002585/2020|EPI ISL 535450|B.1.1.206|South Africa|2020-07-31	0.0006051257	Africa
Africa|hCoV-19/Gambia/GC192576/2020|EPI ISL 561117|B.1.5.12|Gambia|2020-07-21	Africa|hCoV-19/South Africa/KRISP-K002585/2020|EPI ISL 535450|B.1.1.206|South Africa|2020-07-31	0.0005083414	Africa
Africa|hCoV-19/Gambia/GC192579/2020|EPI ISL 561118|B.1.5.12|Gambia|2020-07-21	Africa|hCoV-19/South Africa/KRISP-K002585/2020|EPI ISL 535450|B.1.1.206|South Africa|2020-07-31	0.0004772235	Africa
Africa|hCoV-19/Gambia/GC192602/2020|EPI ISL 561120|B.1.1.293|Gambia|2020-07-21	Africa|hCoV-19/South Africa/KRISP-K002585/2020|EPI ISL 535450|B.1.1.206|South Africa|2020-07-31	0.0005041714	Africa
Africa|hCoV-19/Gambia/GC192610/2020|EPI ISL 561121|B.1.1.293|Gambia|2020-07-21	Africa|hCoV-19/South Africa/KRISP-K002585/2020|EPI ISL 535450|B.1.1.206|South Africa|2020-07-31	0.0005041713	Africa
Africa|hCoV-19/Gambia/GC192751/2020|EPI ISL 561138|B.1.5.12|Gambia|2020-07-21	Africa|hCoV-19/South Africa/KRISP-K002585/2020|EPI ISL 535450|B.1.1.206|South Africa|2020-07-31	0.0006387695	Africa
Africa|hCoV-19/Gambia/GC192756/2020|EPI ISL 561139|B.1.5.12|Gambia|2020-07-22	Africa|hCoV-19/South Africa/KRISP-K002585/2020|EPI ISL 535450|B.1.1.206|South Africa|2020-07-31	0.0005714712	Africa
Africa|hCoV-19/Gambia/GC192772/2020|EPI ISL 561140|B.1.1|Gambia|2020-07-22	Africa|hCoV-19/South Africa/KRISP-K002585/2020|EPI ISL 535450|B.1.1.206|South Africa|2020-07-31	0.0004705504	Africa
Africa|hCoV-19/Gambia/GC192778/2020|EPI ISL 561141|B.1.1|Gambia|2020-07-22	Africa|hCoV-19/South Africa/KRISP-K002585/2020|EPI ISL 535450|B.1.1.206|South Africa|2020-07-31	0.0004705978	Africa
Africa|hCoV-19/Gambia/GC192781/2020|EPI ISL 561142|B.1.5.12|Gambia|2020-07-22	Africa|hCoV-19/South Africa/KRISP-K002585/2020|EPI ISL 535450|B.1.1.206|South Africa|2020-07-31	0.0006050994	Africa
Africa|hCoV-19/Gambia/GC192782/2020|EPI ISL 561143|B.1.5.12|Gambia|2020-07-22	Africa|hCoV-19/South Africa/KRISP-K002585/2020|EPI ISL 535450|B.1.1.206|South Africa|2020-07-31	0.0006051136	Africa
Africa|hCoV-19/Gambia/GC192786/2020|EPI ISL 561144|B.1.1.293|Gambia|2020-07-22	Africa|hCoV-19/South Africa/KRISP-K002585/2020|EPI ISL 535450|B.1.1.206|South Africa|2020-07-31	0.0004369205	Africa
Africa|hCoV-19/Gambia/GC192789/2020|EPI ISL 561145|B.1|Gambia|2020-07-22	Africa|hCoV-19/South Africa/KRISP-K002585/2020|EPI ISL 535450|B.1.1.206|South Africa|2020-07-31	0.0005378190	Africa
Africa|hCoV-19/Gambia/GC192811/2020|EPI ISL 561147|B.1.5.12|Gambia|2020-07-22	Africa|hCoV-19/South Africa/KRISP-K002585/2020|EPI ISL 535450|B.1.1.206|South Africa|2020-07-31	0.0005808416	Africa
Africa|hCoV-19/Gambia/GC192812/2020|EPI ISL 561148|B.1.1.293|Gambia|2020-07-22	Africa|hCoV-19/South Africa/KRISP-K002585/2020|EPI ISL 535450|B.1.1.206|South Africa|2020-07-31	0.0003696709	Africa
Africa|hCoV-19/Gambia/NPHL-038/2020|EPI ISL 561205|B.1.1|Gambia|2020	Africa|hCoV-19/South Africa/KRISP-K002585/2020|EPI ISL 535450|B.1.1.206|South Africa|2020-07-31	0.0005041832	Africa
Africa|hCoV-19/Gambia/NPHL-061/2020|EPI ISL 561206|B.1.5.12|Gambia|2020	Africa|hCoV-19/South Africa/KRISP-K002585/2020|EPI ISL 535450|B.1.1.206|South Africa|2020-07-31	0.0006723756	Africa
Africa|hCoV-19/Gambia/NPHL-1168/2020|EPI ISL 561212|B.1.5.12|Gambia|2020-06-27	Africa|hCoV-19/South Africa/KRISP-K002585/2020|EPI ISL 535450|B.1.1.206|South Africa|2020-07-31	0.0006724159	Africa
Africa|hCoV-19/Gambia/NPHL-1208/2020|EPI ISL 561213|B.1.5.12|Gambia|2020-06-30	Africa|hCoV-19/South Africa/KRISP-K002585/2020|EPI ISL 535450|B.1.1.206|South Africa|2020-07-31	0.0004087476	Africa
Africa|hCoV-19/Gambia/NPHL-1209/2020|EPI ISL 561214|B.1.5.12|Gambia|2020-06-30	Africa|hCoV-19/South Africa/KRISP-K002585/2020|EPI ISL 535450|B.1.1.206|South Africa|2020-07-31	0.0003777224	Africa
Africa|hCoV-19/Gambia/NPHL-1212/2020|EPI ISL 561215|B.1.5.12|Gambia|2020-06-30	Africa|hCoV-19/South Africa/KRISP-K002585/2020|EPI ISL 535450|B.1.1.206|South Africa|2020-07-31	0.0005377956	Africa
Africa|hCoV-19/Gambia/NPHL-1224/2020|EPI ISL 561217|B.1.1.293|Gambia|2020-06-30	Africa|hCoV-19/South Africa/KRISP-K002585/2020|EPI ISL 535450|B.1.1.206|South Africa|2020-07-31	0.0003512333	Africa
Africa|hCoV-19/Gambia/NPHL-1230/2020|EPI ISL 561218|B.1.5|Gambia|2020-06-30	Africa|hCoV-19/South Africa/KRISP-K002585/2020|EPI ISL 535450|B.1.1.206|South Africa|2020-07-31	0.0003405704	Africa
Africa|hCoV-19/Gambia/NPHL-1248/2020|EPI ISL 561222|B.1.5|Gambia|2020-07-01	Africa|hCoV-19/South Africa/KRISP-K002585/2020|EPI ISL 535450|B.1.1.206|South Africa|2020-07-31	0.0003405476	Africa
Africa|hCoV-19/Gambia/NPHL-1258/2020|EPI ISL 561223|B.1.292|Gambia|2020-07-02	Africa|hCoV-19/South Africa/KRISP-K002585/2020|EPI ISL 535450|B.1.1.206|South Africa|2020-07-31	0.0005041831	Africa
Africa|hCoV-19/Gambia/NPHL-1422/2020|EPI ISL 561228|B.1.5|Gambia|2020-07-04	Africa|hCoV-19/South Africa/KRISP-K002585/2020|EPI ISL 535450|B.1.1.206|South Africa|2020-07-31	0.0002827192	Africa
Africa|hCoV-19/Gambia/NPHL-1424/2020|EPI ISL 561229|B.1.292|Gambia|2020-07-04	Africa|hCoV-19/South Africa/KRISP-K002585/2020|EPI ISL 535450|B.1.1.206|South Africa|2020-07-31	0.0005043347	Africa
Africa|hCoV-19/Gambia/NPHL-1446/2020|EPI ISL 561230|B.1.5|Gambia|2020-07-04	Africa|hCoV-19/South Africa/KRISP-K002585/2020|EPI ISL 535450|B.1.1.206|South Africa|2020-07-31	0.0003405477	Africa
Africa|hCoV-19/Gambia/NPHL-1477/2020|EPI ISL 561231|B.1.5|Gambia|2020	Africa|hCoV-19/South Africa/KRISP-K002585/2020|EPI ISL 535450|B.1.1.206|South Africa|2020-07-31	0.0003516837	Africa
Africa|hCoV-19/Gambia/NPHL-1514/2020|EPI ISL 561232|B.1.1|Gambia|2020	Africa|hCoV-19/South Africa/KRISP-K002585/2020|EPI ISL 535450|B.1.1.206|South Africa|2020-07-31	0.0004032855	Africa
Africa|hCoV-19/Gambia/NPHL-1641/2020|EPI ISL 561235|B.1.292|Gambia|2020-07-31	Africa|hCoV-19/South Africa/KRISP-K002585/2020|EPI ISL 535450|B.1.1.206|South Africa|2020-07-31	0.0005572642	Africa
Africa|hCoV-19/Gambia/NPHL-1645/2020|EPI ISL 561236|B.1.1.293|Gambia|2020-08-04	Africa|hCoV-19/South Africa/KRISP-K002585/2020|EPI ISL 535450|B.1.1.206|South Africa|2020-07-31	0.0004056846	Africa
Africa|hCoV-19/Gambia/NPHL-1711/2020|EPI ISL 561237|B.1.1.293|Gambia|2020-08-04	Africa|hCoV-19/South Africa/KRISP-K002585/2020|EPI ISL 535450|B.1.1.206|South Africa|2020-07-31	0.0003696709	Africa
Africa|hCoV-19/Gambia/NPHL-1746/2020|EPI ISL 561238|B.1.1|Gambia|2020-07-20	Africa|hCoV-19/South Africa/KRISP-K002585/2020|EPI ISL 535450|B.1.1.206|South Africa|2020-07-31	0.0003024865	Africa
Africa|hCoV-19/Gambia/NPHL-1921/2020|EPI ISL 561239|B.1.1|Gambia|2020	Africa|hCoV-19/South Africa/KRISP-K002585/2020|EPI ISL 535450|B.1.1.206|South Africa|2020-07-31	0.0004705504	Africa
Africa|hCoV-19/Gambia/NPHL-1968/2020|EPI ISL 561240|B.1.1|Gambia|2020-07-16	Africa|hCoV-19/South Africa/KRISP-K002585/2020|EPI ISL 535450|B.1.1.206|South Africa|2020-07-31	0.0004705504	Africa
Africa|hCoV-19/Gambia/NPHL-2037/2020|EPI ISL 561241|B.1.1|Gambia|2020-07-15	Africa|hCoV-19/South Africa/KRISP-K002585/2020|EPI ISL 535450|B.1.1.206|South Africa|2020-07-31	0.0004369455	Africa
Africa|hCoV-19/Gambia/NPHL-2268/2020|EPI ISL 561242|B.1.1|Gambia|2020	Africa|hCoV-19/South Africa/KRISP-K002585/2020|EPI ISL 535450|B.1.1.206|South Africa|2020-07-31	0.0002694845	Africa
Africa|hCoV-19/Gambia/NPHL-2344/2020|EPI ISL 561243|B.1.292|Gambia|2020	Africa|hCoV-19/South Africa/KRISP-K002585/2020|EPI ISL 535450|B.1.1.206|South Africa|2020-07-31	0.0005714805	Africa
Africa|hCoV-19/Gambia/NPHL-2374/2020|EPI ISL 561244|B.1.5.12|Gambia|2020	Africa|hCoV-19/South Africa/KRISP-K002585/2020|EPI ISL 535450|B.1.1.206|South Africa|2020-07-31	0.0005378136	Africa
Africa|hCoV-19/Gambia/NPHL-242/2020|EPI ISL 561245|B.1.5|Gambia|2020	Africa|hCoV-19/South Africa/KRISP-K002585/2020|EPI ISL 535450|B.1.1.206|South Africa|2020-07-31	0.0003697381	Africa
Africa|hCoV-19/Gambia/NPHL-243/2020|EPI ISL 561246|B.1.5|Gambia|2020	Africa|hCoV-19/South Africa/KRISP-K002585/2020|EPI ISL 535450|B.1.1.206|South Africa|2020-07-31	0.0003090604	Africa
Africa|hCoV-19/Gambia/NPHL-244/2020|EPI ISL 561247|B.1.1.293|Gambia|2020	Africa|hCoV-19/South Africa/KRISP-K002585/2020|EPI ISL 535450|B.1.1.206|South Africa|2020-07-31	0.0004068081	Africa
Africa|hCoV-19/Gambia/NPHL-2443/2020|EPI ISL 561248|B.1.5.12|Gambia|2020	Africa|hCoV-19/South Africa/KRISP-K002585/2020|EPI ISL 535450|B.1.1.206|South Africa|2020-07-31	0.0005377955	Africa
Africa|hCoV-19/Gambia/NPHL-2444/2020|EPI ISL 561249|B.1.292|Gambia|2020-07-21	Africa|hCoV-19/South Africa/KRISP-K002585/2020|EPI ISL 535450|B.1.1.206|South Africa|2020-07-31	0.0005378063	Africa
Africa|hCoV-19/Gambia/NPHL-2446/2020|EPI ISL 561250|B.1.1|Gambia|2020	Africa|hCoV-19/South Africa/KRISP-K002585/2020|EPI ISL 535450|B.1.1.206|South Africa|2020-07-31	0.0004826000	Africa
Africa|hCoV-19/Gambia/NPHL-245/2020|EPI ISL 561251|B.1.1|Gambia|2020	Africa|hCoV-19/South Africa/KRISP-K002585/2020|EPI ISL 535450|B.1.1.206|South Africa|2020-07-31	0.0003047084	Africa
Africa|hCoV-19/Gambia/NPHL-2457/2020|EPI ISL 561252|B.1.1|Gambia|2020-07-21	Africa|hCoV-19/South Africa/KRISP-K002585/2020|EPI ISL 535450|B.1.1.206|South Africa|2020-07-31	0.0004825834	Africa
Africa|hCoV-19/Gambia/NPHL-2458/2020|EPI ISL 561253|B.1.292|Gambia|2020-07-21	Africa|hCoV-19/South Africa/KRISP-K002585/2020|EPI ISL 535450|B.1.1.206|South Africa|2020-07-31	0.0005517502	Africa
Africa|hCoV-19/Gambia/NPHL-2463/2020|EPI ISL 561254|B.1.1|Gambia|2020	Africa|hCoV-19/South Africa/KRISP-K002585/2020|EPI ISL 535450|B.1.1.206|South Africa|2020-07-31	0.0004874383	Africa
Africa|hCoV-19/Gambia/NPHL-2465/2020|EPI ISL 561255|B.1.1|Gambia|2020-07-21	Africa|hCoV-19/South Africa/KRISP-K002585/2020|EPI ISL 535450|B.1.1.206|South Africa|2020-07-31	0.0004826167	Africa
Africa|hCoV-19/Gambia/NPHL-2469/2020|EPI ISL 561256|B.1.5.12|Gambia|2020-07-21	Africa|hCoV-19/South Africa/KRISP-K002585/2020|EPI ISL 535450|B.1.1.206|South Africa|2020-07-31	0.0006206099	Africa
Africa|hCoV-19/Gambia/NPHL-247/2020|EPI ISL 561257|B.1.1.293|Gambia|2020	Africa|hCoV-19/South Africa/KRISP-K002585/2020|EPI ISL 535450|B.1.1.206|South Africa|2020-07-31	0.0004033086	Africa
Africa|hCoV-19/Gambia/NPHL-2470/2020|EPI ISL 561258|B.1.1|Gambia|2020-07-21	Africa|hCoV-19/South Africa/KRISP-K002585/2020|EPI ISL 535450|B.1.1.206|South Africa|2020-07-31	0.0004826000	Africa
Africa|hCoV-19/Gambia/NPHL-2472/2020|EPI ISL 561259|B.1.5.12|Gambia|2020-07-21	Africa|hCoV-19/South Africa/KRISP-K002585/2020|EPI ISL 535450|B.1.1.206|South Africa|2020-07-31	0.0004136600	Africa
Africa|hCoV-19/Gambia/NPHL-2473/2020|EPI ISL 561260|B.1.5.12|Gambia|2020-07-21	Africa|hCoV-19/South Africa/KRISP-K002585/2020|EPI ISL 535450|B.1.1.206|South Africa|2020-07-31	0.0006724251	Africa
Africa|hCoV-19/Gambia/NPHL-2478/2020|EPI ISL 561261|B.1.5.12|Gambia|2020-07-21	Africa|hCoV-19/South Africa/KRISP-K002585/2020|EPI ISL 535450|B.1.1.206|South Africa|2020-07-31	0.0004526719	Africa
Africa|hCoV-19/Gambia/NPHL-2497/2020|EPI ISL 561262|B.1.1.242|Gambia|2020-07-21	Africa|hCoV-19/South Africa/KRISP-K002585/2020|EPI ISL 535450|B.1.1.206|South Africa|2020-07-31	0.0004525978	Africa
Africa|hCoV-19/Gambia/NPHL-2504/2020|EPI ISL 561264|B.1.5.12|Gambia|2020-07-23	Africa|hCoV-19/South Africa/KRISP-K002585/2020|EPI ISL 535450|B.1.1.206|South Africa|2020-07-31	0.0006839928	Africa
Africa|hCoV-19/Gambia/NPHL-2514/2020|EPI ISL 561265|B.1.5.12|Gambia|2020-07-21	Africa|hCoV-19/South Africa/KRISP-K002585/2020|EPI ISL 535450|B.1.1.206|South Africa|2020-07-31	0.0006206162	Africa
Africa|hCoV-19/Gambia/NPHL-2521/2020|EPI ISL 561266|B.1.5.12|Gambia|2020-07-23	Africa|hCoV-19/South Africa/KRISP-K002585/2020|EPI ISL 535450|B.1.1.206|South Africa|2020-07-31	0.0006205908	Africa
Africa|hCoV-19/Gambia/NPHL-2522/2020|EPI ISL 561267|B.1.1.293|Gambia|2020-07-22	Africa|hCoV-19/South Africa/KRISP-K002585/2020|EPI ISL 535450|B.1.1.206|South Africa|2020-07-31	0.0004484949	Africa
Africa|hCoV-19/Gambia/NPHL-2524/2020|EPI ISL 561268|B.1.1|Gambia|2020-07-24	Africa|hCoV-19/South Africa/KRISP-K002585/2020|EPI ISL 535450|B.1.1.206|South Africa|2020-07-31	0.0004369456	Africa
Africa|hCoV-19/Gambia/NPHL-2529/2020|EPI ISL 561269|B.1.1.293|Gambia|2020-07-21	Africa|hCoV-19/South Africa/KRISP-K002585/2020|EPI ISL 535450|B.1.1.206|South Africa|2020-07-31	0.0004136073	Africa
Africa|hCoV-19/Gambia/NPHL-253/2020|EPI ISL 561270|B.1.1.293|Gambia|2020	Africa|hCoV-19/South Africa/KRISP-K002585/2020|EPI ISL 535450|B.1.1.206|South Africa|2020-07-31	0.0004369118	Africa
Africa|hCoV-19/Gambia/NPHL-2537/2020|EPI ISL 561271|B.1.1|Gambia|2020	Africa|hCoV-19/South Africa/KRISP-K002585/2020|EPI ISL 535450|B.1.1.206|South Africa|2020-07-31	0.0005120647	Africa
Africa|hCoV-19/Gambia/NPHL-2538/2020|EPI ISL 561272|B.1.5.12|Gambia|2020-07-21	Africa|hCoV-19/South Africa/KRISP-K002585/2020|EPI ISL 535450|B.1.1.206|South Africa|2020-07-31	0.0005860872	Africa
Africa|hCoV-19/Gambia/NPHL-2550/2020|EPI ISL 561274|B.1.292|Gambia|2020-07-21	Africa|hCoV-19/South Africa/KRISP-K002585/2020|EPI ISL 535450|B.1.1.206|South Africa|2020-07-31	0.0005171125	Africa
Africa|hCoV-19/Gambia/NPHL-2554/2020|EPI ISL 561275|B.1.5.12|Gambia|2020	Africa|hCoV-19/South Africa/KRISP-K002585/2020|EPI ISL 535450|B.1.1.206|South Africa|2020-07-31	0.0005171375	Africa
Africa|hCoV-19/Gambia/NPHL-2555/2020|EPI ISL 561276|B.1.1|Gambia|2020-07-21	Africa|hCoV-19/South Africa/KRISP-K002585/2020|EPI ISL 535450|B.1.1.206|South Africa|2020-07-31	0.0004527426	Africa
Africa|hCoV-19/Gambia/NPHL-256/2020|EPI ISL 561277|B.1.1.293|Gambia|2020	Africa|hCoV-19/South Africa/KRISP-K002585/2020|EPI ISL 535450|B.1.1.206|South Africa|2020-07-31	0.0003360803	Africa
Africa|hCoV-19/Gambia/NPHL-2560/2020|EPI ISL 561278|B.1.1|Gambia|2020	Africa|hCoV-19/South Africa/KRISP-K002585/2020|EPI ISL 535450|B.1.1.206|South Africa|2020-07-31	0.0004825834	Africa
Africa|hCoV-19/Gambia/NPHL-2567/2020|EPI ISL 561279|B.1|Gambia|2020	Africa|hCoV-19/South Africa/KRISP-K002585/2020|EPI ISL 535450|B.1.1.206|South Africa|2020-07-31	0.0007397520	Africa
Africa|hCoV-19/Gambia/NPHL-2573/2020|EPI ISL 561280|B.1.1.293|Gambia|2020	Africa|hCoV-19/South Africa/KRISP-K002585/2020|EPI ISL 535450|B.1.1.206|South Africa|2020-07-31	0.0004136643	Africa
Africa|hCoV-19/Gambia/NPHL-2586/2020|EPI ISL 561281|B.1.5.12|Gambia|2020-07-23	Africa|hCoV-19/South Africa/KRISP-K002585/2020|EPI ISL 535450|B.1.1.206|South Africa|2020-07-31	0.0005222682	Africa
Africa|hCoV-19/Gambia/NPHL-2588/2020|EPI ISL 561282|B.1.1|Gambia|2020	Africa|hCoV-19/South Africa/KRISP-K002585/2020|EPI ISL 535450|B.1.1.206|South Africa|2020-07-31	0.0005041714	Africa
Africa|hCoV-19/Gambia/NPHL-2615/2020|EPI ISL 561283|B.1.1.293|Gambia|2020-08-18	Africa|hCoV-19/South Africa/KRISP-K002585/2020|EPI ISL 535450|B.1.1.206|South Africa|2020-07-31	0.0004369118	Africa
Africa|hCoV-19/Gambia/NPHL-2626/2020|EPI ISL 561284|B.1.1.293|Gambia|2020	Africa|hCoV-19/South Africa/KRISP-K002585/2020|EPI ISL 535450|B.1.1.206|South Africa|2020-07-31	0.0004369749	Africa
Africa|hCoV-19/Gambia/NPHL-2640/2020|EPI ISL 561285|B.1.5.12|Gambia|2020-06-17	Africa|hCoV-19/South Africa/KRISP-K002585/2020|EPI ISL 535450|B.1.1.206|South Africa|2020-07-31	0.0005041951	Africa
Africa|hCoV-19/Gambia/NPHL-266/2020|EPI ISL 561286|B.1.5.12|Gambia|2020	Africa|hCoV-19/South Africa/KRISP-K002585/2020|EPI ISL 535450|B.1.1.206|South Africa|2020-07-31	0.0005861194	Africa
Africa|hCoV-19/Gambia/NPHL-2706/2020|EPI ISL 561287|B.1.292|Gambia|2020	Africa|hCoV-19/South Africa/KRISP-K002585/2020|EPI ISL 535450|B.1.1.206|South Africa|2020-07-31	0.0005714307	Africa
Africa|hCoV-19/Gambia/NPHL-2712/2020|EPI ISL 561288|B.1.5.12|Gambia|2020-08-03	Africa|hCoV-19/South Africa/KRISP-K002585/2020|EPI ISL 535450|B.1.1.206|South Africa|2020-07-31	0.0006051257	Africa
Africa|hCoV-19/Gambia/NPHL-2727/2020|EPI ISL 561289|B.1.5.12|Gambia|2020-08-04	Africa|hCoV-19/South Africa/KRISP-K002585/2020|EPI ISL 535450|B.1.1.206|South Africa|2020-07-31	0.0006050993	Africa
Africa|hCoV-19/Gambia/NPHL-2729/2020|EPI ISL 561290|B.1.1|Gambia|2020-07-23	Africa|hCoV-19/South Africa/KRISP-K002585/2020|EPI ISL 535450|B.1.1.206|South Africa|2020-07-31	0.0004705504	Africa
Africa|hCoV-19/Gambia/NPHL-2736/2020|EPI ISL 561291|B.1.1.242|Gambia|2020-07-25	Africa|hCoV-19/South Africa/KRISP-K002585/2020|EPI ISL 535450|B.1.1.206|South Africa|2020-07-31	0.0005041613	Africa
Africa|hCoV-19/Gambia/NPHL-2759/2020|EPI ISL 561292|B.1.5.12|Gambia|2020-08-07	Africa|hCoV-19/South Africa/KRISP-K002585/2020|EPI ISL 535450|B.1.1.206|South Africa|2020-07-31	0.0005715210	Africa
Africa|hCoV-19/Gambia/NPHL-2762/2020|EPI ISL 561293|B.1.5.12|Gambia|2020-07-25	Africa|hCoV-19/South Africa/KRISP-K002585/2020|EPI ISL 535450|B.1.1.206|South Africa|2020-07-31	0.0006387416	Africa
Africa|hCoV-19/Gambia/NPHL-2767/2020|EPI ISL 561294|B.1.1.293|Gambia|2020-07-25	Africa|hCoV-19/South Africa/KRISP-K002585/2020|EPI ISL 535450|B.1.1.206|South Africa|2020-07-31	0.0004705410	Africa
Africa|hCoV-19/Gambia/NPHL-2768/2020|EPI ISL 561295|B.1.1.293|Gambia|2020-07-27	Africa|hCoV-19/South Africa/KRISP-K002585/2020|EPI ISL 535450|B.1.1.206|South Africa|2020-07-31	0.0004032951	Africa
Africa|hCoV-19/Gambia/NPHL-277/2020|EPI ISL 561296|B.1.5.12|Gambia|2020	Africa|hCoV-19/South Africa/KRISP-K002585/2020|EPI ISL 535450|B.1.1.206|South Africa|2020-07-31	0.0006051136	Africa
Africa|hCoV-19/Gambia/NPHL-2785/2020|EPI ISL 561297|B.1.1.242|Gambia|2020-07-27	Africa|hCoV-19/South Africa/KRISP-K002585/2020|EPI ISL 535450|B.1.1.206|South Africa|2020-07-31	0.0004369178	Africa
Africa|hCoV-19/Gambia/NPHL-2790/2020|EPI ISL 561298|B.1.1.293|Gambia|2020	Africa|hCoV-19/South Africa/KRISP-K002585/2020|EPI ISL 535450|B.1.1.206|South Africa|2020-07-31	0.0004705504	Africa
Africa|hCoV-19/Gambia/NPHL-2825/2020|EPI ISL 561299|B.1.5.12|Gambia|2020	Africa|hCoV-19/South Africa/KRISP-K002585/2020|EPI ISL 535450|B.1.1.206|South Africa|2020-07-31	0.0006050444	Africa
Africa|hCoV-19/Gambia/NPHL-287/2020|EPI ISL 561300|B.1.1.293|Gambia|2020	Africa|hCoV-19/South Africa/KRISP-K002585/2020|EPI ISL 535450|B.1.1.206|South Africa|2020-07-31	0.0004369352	Africa
Africa|hCoV-19/Gambia/NPHL-2889/2020|EPI ISL 561301|B.1.5.12|Gambia|2020	Africa|hCoV-19/South Africa/KRISP-K002585/2020|EPI ISL 535450|B.1.1.206|South Africa|2020-07-31	0.0006501708	Africa
Africa|hCoV-19/Gambia/NPHL-2892/2020|EPI ISL 561302|B.1.5.12|Gambia|2020-09-07	Africa|hCoV-19/South Africa/KRISP-K002585/2020|EPI ISL 535450|B.1.1.206|South Africa|2020-07-31	0.0006501708	Africa
Africa|hCoV-19/Gambia/NPHL-290/2020|EPI ISL 561303|B.1.1.293|Gambia|2020	Africa|hCoV-19/South Africa/KRISP-K002585/2020|EPI ISL 535450|B.1.1.206|South Africa|2020-07-31	0.0004032950	Africa
Africa|hCoV-19/Gambia/NPHL-2909/2020|EPI ISL 561304|B.1.1.293|Gambia|2020-07-26	Africa|hCoV-19/South Africa/KRISP-K002585/2020|EPI ISL 535450|B.1.1.206|South Africa|2020-07-31	0.0004369308	Africa
Africa|hCoV-19/Gambia/NPHL-2984/2020|EPI ISL 561307|B.1.1.293|Gambia|2020	Africa|hCoV-19/South Africa/KRISP-K002585/2020|EPI ISL 535450|B.1.1.206|South Africa|2020-07-31	0.0004705709	Africa
Africa|hCoV-19/Gambia/NPHL-299/2020|EPI ISL 561308|B.1.1.293|Gambia|2020	Africa|hCoV-19/South Africa/KRISP-K002585/2020|EPI ISL 535450|B.1.1.206|South Africa|2020-07-31	0.0004369205	Africa
Africa|hCoV-19/Gambia/NPHL-3047/2020|EPI ISL 561309|B.1.5.12|Gambia|2020-07-28	Africa|hCoV-19/South Africa/KRISP-K002585/2020|EPI ISL 535450|B.1.1.206|South Africa|2020-07-31	0.0006448757	Africa
Africa|hCoV-19/Gambia/NPHL-3055/2020|EPI ISL 561310|B.1.5.12|Gambia|2020-07-17	Africa|hCoV-19/South Africa/KRISP-K002585/2020|EPI ISL 535450|B.1.1.206|South Africa|2020-07-31	0.0006387415	Africa
Africa|hCoV-19/Gambia/NPHL-3062/2020|EPI ISL 561311|B.1.5.12|Gambia|2020	Africa|hCoV-19/South Africa/KRISP-K002585/2020|EPI ISL 535450|B.1.1.206|South Africa|2020-07-31	0.0006448757	Africa
Africa|hCoV-19/Gambia/NPHL-3079/2020|EPI ISL 561312|B.1.5.12|Gambia|2020-07-27	Africa|hCoV-19/South Africa/KRISP-K002585/2020|EPI ISL 535450|B.1.1.206|South Africa|2020-07-31	0.0006501708	Africa
Africa|hCoV-19/Gambia/NPHL-3206/2020|EPI ISL 561313|B.1.1.293|Gambia|2020	Africa|hCoV-19/South Africa/KRISP-K002585/2020|EPI ISL 535450|B.1.1.206|South Africa|2020-07-31	0.0005041832	Africa
Africa|hCoV-19/Gambia/NPHL-3254/2020|EPI ISL 561315|B.1.5.12|Gambia|2020-07-28	Africa|hCoV-19/South Africa/KRISP-K002585/2020|EPI ISL 535450|B.1.1.206|South Africa|2020-07-31	0.0006439362	Africa
Africa|hCoV-19/Gambia/NPHL-3281/2020|EPI ISL 561316|B.1.1|Gambia|2020-07-28	Africa|hCoV-19/South Africa/KRISP-K002585/2020|EPI ISL 535450|B.1.1.206|South Africa|2020-07-31	0.0005570621	Africa
Africa|hCoV-19/Gambia/NPHL-483B/2020|EPI ISL 561318|B.1.1|Gambia|2020	Africa|hCoV-19/South Africa/KRISP-K002585/2020|EPI ISL 535450|B.1.1.206|South Africa|2020-07-31	0.0005572912	Africa
Africa|hCoV-19/Gambia/NPHL-704/2020|EPI ISL 561320|B.1.1.293|Gambia|2020	Africa|hCoV-19/South Africa/KRISP-K002585/2020|EPI ISL 535450|B.1.1.206|South Africa|2020-07-31	0.0006551726	Africa
Africa|hCoV-19/Gambia/NPHL-737/2020|EPI ISL 561323|B.1.1.293|Gambia|2020	Africa|hCoV-19/South Africa/KRISP-K002585/2020|EPI ISL 535450|B.1.1.206|South Africa|2020-07-31	0.0003791230	Africa
Africa|hCoV-19/Gambia/NPHL-748/2020|EPI ISL 561324|B.1.1|Gambia|2020	Africa|hCoV-19/South Africa/KRISP-K002585/2020|EPI ISL 535450|B.1.1.206|South Africa|2020-07-31	0.0004369455	Africa
Africa|hCoV-19/Gambia/NPHL-758/2020|EPI ISL 561326|B.1.1.293|Gambia|2020	Africa|hCoV-19/South Africa/KRISP-K002585/2020|EPI ISL 535450|B.1.1.206|South Africa|2020-07-31	0.0003788096	Africa
Africa|hCoV-19/Gambia/NPHL-760/2020|EPI ISL 561327|B.1.5|Gambia|2020	Africa|hCoV-19/South Africa/KRISP-K002585/2020|EPI ISL 535450|B.1.1.206|South Africa|2020-07-31	0.0003047290	Africa
Africa|hCoV-19/Gambia/NPHL-790/2020|EPI ISL 561329|B.1.5|Gambia|2020	Africa|hCoV-19/South Africa/KRISP-K002585/2020|EPI ISL 535450|B.1.1.206|South Africa|2020-07-31	0.0002730806	Africa
Africa|hCoV-19/Gambia/NPHL-923/2020|EPI ISL 561330|B.1.5.12|Gambia|2020	Africa|hCoV-19/South Africa/KRISP-K002585/2020|EPI ISL 535450|B.1.1.206|South Africa|2020-07-31	0.0005378317	Africa
Africa|hCoV-19/Gambia/NPHL-930/2020|EPI ISL 561331|B.1.5|Gambia|2020	Africa|hCoV-19/South Africa/KRISP-K002585/2020|EPI ISL 535450|B.1.1.206|South Africa|2020-07-31	0.0003072251	Africa
Africa|hCoV-19/Gambia/NPHL-941/2020|EPI ISL 561332|B.1.5.12|Gambia|2020	Africa|hCoV-19/South Africa/KRISP-K002585/2020|EPI ISL 535450|B.1.1.206|South Africa|2020-07-31	0.0005714442	Africa
Africa|hCoV-19/Gambia/NPHL-956/2020|EPI ISL 561334|B.1.5.12|Gambia|2020	Africa|hCoV-19/South Africa/KRISP-K002585/2020|EPI ISL 535450|B.1.1.206|South Africa|2020-07-31	0.0005804054	Africa
Africa|hCoV-19/Ghana/1651 S3/2020|EPI ISL 422387|A.11|Ghana|2020-03-25	Africa|hCoV-19/South Africa/KRISP-K002585/2020|EPI ISL 535450|B.1.1.206|South Africa|2020-07-31	0.0007343194	Africa
Africa|hCoV-19/Ghana/1659 S14/2020|EPI ISL 422405|B.1.220|Ghana|2020-03-25	Africa|hCoV-19/South Africa/KRISP-K002585/2020|EPI ISL 535450|B.1.1.206|South Africa|2020-07-31	0.0004552963	Africa
Africa|hCoV-19/Ghana/2230 S4/2020|EPI ISL 422390|B.40|Ghana|2020-03-25	Africa|hCoV-19/South Africa/KRISP-K002585/2020|EPI ISL 535450|B.1.1.206|South Africa|2020-07-31	0.0006462946	Africa
Africa|hCoV-19/Ghana/2333 S5/2020|EPI ISL 422394|B.1.3|Ghana|2020-03-27	Africa|hCoV-19/South Africa/KRISP-K002585/2020|EPI ISL 535450|B.1.1.206|South Africa|2020-07-31	0.0005483227	Africa
Africa|hCoV-19/Ghana/2573 S27/2020|EPI ISL 515082|A|Ghana|2020-03-29	Africa|hCoV-19/South Africa/KRISP-K002585/2020|EPI ISL 535450|B.1.1.206|South Africa|2020-07-31	0.0008458715	Africa
Africa|hCoV-19/Ghana/2666 S32/2020|EPI ISL 515083|A|Ghana|2020-03-27	Africa|hCoV-19/South Africa/KRISP-K002585/2020|EPI ISL 535450|B.1.1.206|South Africa|2020-07-31	0.0002741848	Africa
Africa|hCoV-19/Ghana/2709 S25/2020|EPI ISL 515084|B.1|Ghana|2020-03-28	Africa|hCoV-19/South Africa/KRISP-K002585/2020|EPI ISL 535450|B.1.1.206|South Africa|2020-07-31	0.0005720322	Africa
Africa|hCoV-19/Ghana/2828 S6/2020|EPI ISL 422397|A.11|Ghana|2020-03-29	Africa|hCoV-19/South Africa/KRISP-K002585/2020|EPI ISL 535450|B.1.1.206|South Africa|2020-07-31	0.0008520485	Africa
Africa|hCoV-19/Ghana/2852 S30/2020|EPI ISL 515085|B.6|Ghana|2020-03-28	Africa|hCoV-19/South Africa/KRISP-K002585/2020|EPI ISL 535450|B.1.1.206|South Africa|2020-07-31	0.0002736035	Africa
Africa|hCoV-19/Ghana/2914 S8/2020|EPI ISL 422399|B.1.1|Ghana|2020-03-30	Africa|hCoV-19/South Africa/KRISP-K002585/2020|EPI ISL 535450|B.1.1.206|South Africa|2020-07-31	0.0003120756	Africa
Africa|hCoV-19/Ghana/34927 S20/2020|EPI ISL 515086|A.11|Ghana|2020-05-23	Africa|hCoV-19/South Africa/KRISP-K002585/2020|EPI ISL 535450|B.1.1.206|South Africa|2020-07-31	0.0007468807	Africa
Africa|hCoV-19/Ghana/34928 S21/2020|EPI ISL 515087|A.11|Ghana|2020-05-23	Africa|hCoV-19/South Africa/KRISP-K002585/2020|EPI ISL 535450|B.1.1.206|South Africa|2020-07-31	0.0008515669	Africa
Africa|hCoV-19/Ghana/34980 S22/2020|EPI ISL 515088|B.1.1|Ghana|2020-05-23	Africa|hCoV-19/South Africa/KRISP-K002585/2020|EPI ISL 535450|B.1.1.206|South Africa|2020-07-31	0.0003118626	Africa
Africa|hCoV-19/Ghana/34983 S40/2020|EPI ISL 515089|B.1.1|Ghana|2020-05-23	Africa|hCoV-19/South Africa/KRISP-K002585/2020|EPI ISL 535450|B.1.1.206|South Africa|2020-07-31	0.0003753936	Africa
Africa|hCoV-19/Ghana/35012 S17/2020|EPI ISL 515090|B.1.1|Ghana|2020-05-23	Africa|hCoV-19/South Africa/KRISP-K002585/2020|EPI ISL 535450|B.1.1.206|South Africa|2020-07-31	0.0003696921	Africa
Africa|hCoV-19/Ghana/35019 S18/2020|EPI ISL 515091|B.1.1|Ghana|2020-05-23	Africa|hCoV-19/South Africa/KRISP-K002585/2020|EPI ISL 535450|B.1.1.206|South Africa|2020-07-31	0.0002750614	Africa
Africa|hCoV-19/Ghana/35183 S24/2020|EPI ISL 515092|A|Ghana|2020-05-24	Africa|hCoV-19/South Africa/KRISP-K002585/2020|EPI ISL 535450|B.1.1.206|South Africa|2020-07-31	0.0002781982	Africa
Africa|hCoV-19/Ghana/35280 S41/2020|EPI ISL 515093|A|Ghana|2020-05-24	Africa|hCoV-19/South Africa/KRISP-K002585/2020|EPI ISL 535450|B.1.1.206|South Africa|2020-07-31	0.0007580660	Africa
Africa|hCoV-19/Ghana/35394 S49/2020|EPI ISL 515094|B.1.1.307|Ghana|2020-05-24	Africa|hCoV-19/South Africa/KRISP-K002585/2020|EPI ISL 535450|B.1.1.206|South Africa|2020-07-31	0.0003101145	Africa
Africa|hCoV-19/Ghana/35466 S19/2020|EPI ISL 515095|B.1.1|Ghana|2020-05-24	Africa|hCoV-19/South Africa/KRISP-K002585/2020|EPI ISL 535450|B.1.1.206|South Africa|2020-07-31	0.0003411517	Africa
Africa|hCoV-19/Ghana/35563 S37/2020|EPI ISL 515096|A.11|Ghana|2020-05-24	Africa|hCoV-19/South Africa/KRISP-K002585/2020|EPI ISL 535450|B.1.1.206|South Africa|2020-07-31	0.0008742030	Africa
Africa|hCoV-19/Ghana/36523 S23/2020|EPI ISL 515097|A|Ghana|2020-05-27	Africa|hCoV-19/South Africa/KRISP-K002585/2020|EPI ISL 535450|B.1.1.206|South Africa|2020-07-31	0.0004109084	Africa
Africa|hCoV-19/Ghana/81216 S36/2020|EPI ISL 515098|A|Ghana|2020-05-20	Africa|hCoV-19/South Africa/KRISP-K002585/2020|EPI ISL 535450|B.1.1.206|South Africa|2020-07-31	0.0008453365	Africa
Africa|hCoV-19/Ghana/81219 S34/2020|EPI ISL 515099|B.1.1|Ghana|2020-05-20	Africa|hCoV-19/South Africa/KRISP-K002585/2020|EPI ISL 535450|B.1.1.206|South Africa|2020-07-31	0.0002730620	Africa
Africa|hCoV-19/Ghana/82879 S48/2020|EPI ISL 515100|B.1|Ghana|2020-05-20	Africa|hCoV-19/South Africa/KRISP-K002585/2020|EPI ISL 535450|B.1.1.206|South Africa|2020-07-31	0.0005750777	Africa
Africa|hCoV-19/Ghana/83637 S29/2020|EPI ISL 515101|B.1.1|Ghana|2020-05-22	Africa|hCoV-19/South Africa/KRISP-K002585/2020|EPI ISL 535450|B.1.1.206|South Africa|2020-07-31	0.0003037871	Africa
Africa|hCoV-19/Ghana/84049 S31/2020|EPI ISL 515102|B.1|Ghana|2020-05-25	Africa|hCoV-19/South Africa/KRISP-K002585/2020|EPI ISL 535450|B.1.1.206|South Africa|2020-07-31	0.0006064893	Africa
Africa|hCoV-19/Ghana/84162 S45/2020|EPI ISL 515103|A|Ghana|2020-04-25	Africa|hCoV-19/South Africa/KRISP-K002585/2020|EPI ISL 535450|B.1.1.206|South Africa|2020-07-31	0.0007236109	Africa
Africa|hCoV-19/Ghana/84182 S43/2020|EPI ISL 515104|B.1.1|Ghana|2020-05-25	Africa|hCoV-19/South Africa/KRISP-K002585/2020|EPI ISL 535450|B.1.1.206|South Africa|2020-07-31	0.0004436483	Africa
Africa|hCoV-19/Ghana/84210 S44/2020|EPI ISL 515105|A|Ghana|2020-05-24	Africa|hCoV-19/South Africa/KRISP-K002585/2020|EPI ISL 535450|B.1.1.206|South Africa|2020-07-31	0.0007812701	Africa
Africa|hCoV-19/Ghana/84218 S47/2020|EPI ISL 515106|A|Ghana|2020-05-25	Africa|hCoV-19/South Africa/KRISP-K002585/2020|EPI ISL 535450|B.1.1.206|South Africa|2020-07-31	0.0008622471	Africa
Africa|hCoV-19/Ghana/84260 S28/2020|EPI ISL 515107|A|Ghana|2020-05-25	Africa|hCoV-19/South Africa/KRISP-K002585/2020|EPI ISL 535450|B.1.1.206|South Africa|2020-07-31	0.0007464423	Africa
Africa|hCoV-19/Ghana/84279 S42/2020|EPI ISL 515108|B.1|Ghana|2020-05-25	Africa|hCoV-19/South Africa/KRISP-K002585/2020|EPI ISL 535450|B.1.1.206|South Africa|2020-07-31	0.0006104790	Africa
Africa|hCoV-19/Ghana/84301 S35/2020|EPI ISL 515109|A.11|Ghana|2020-05-24	Africa|hCoV-19/South Africa/KRISP-K002585/2020|EPI ISL 535450|B.1.1.206|South Africa|2020-07-31	0.0007370845	Africa
Africa|hCoV-19/Ghana/84430 S51/2020|EPI ISL 515110|B.1.1.307|Ghana|2020-05-25	Africa|hCoV-19/South Africa/KRISP-K002585/2020|EPI ISL 535450|B.1.1.206|South Africa|2020-07-31	0.0003044817	Africa
Africa|hCoV-19/Ghana/84438 S50/2020|EPI ISL 515111|A|Ghana|2020-05-24	Africa|hCoV-19/South Africa/KRISP-K002585/2020|EPI ISL 535450|B.1.1.206|South Africa|2020-07-31	0.0007436676	Africa
Africa|hCoV-19/Ghana/84484 S16/2020|EPI ISL 515112|B.1.1|Ghana|2020-05-25	Africa|hCoV-19/South Africa/KRISP-K002585/2020|EPI ISL 535450|B.1.1.206|South Africa|2020-07-31	0.0003791751	Africa
Africa|hCoV-19/Ghana/KATH23/2020|EPI ISL 515181|A.11|Ghana|2020-03-22	Africa|hCoV-19/South Africa/KRISP-K002585/2020|EPI ISL 535450|B.1.1.206|South Africa|2020-07-31	0.0007060630	Africa
Africa|hCoV-19/Ghana/TTH10/2020|EPI ISL 515182|A|Ghana|2020-03-27	Africa|hCoV-19/South Africa/KRISP-K002585/2020|EPI ISL 535450|B.1.1.206|South Africa|2020-07-31	0.0006723598	Africa
Africa|hCoV-19/Ghana/TTH11/2020|EPI ISL 515183|A|Ghana|2020-03-27	Africa|hCoV-19/South Africa/KRISP-K002585/2020|EPI ISL 535450|B.1.1.206|South Africa|2020-07-31	0.0006745817	Africa
Africa|hCoV-19/Ghana/TTH6/2020|EPI ISL 515248|A|Ghana|2020-03-27	Africa|hCoV-19/South Africa/KRISP-K002585/2020|EPI ISL 535450|B.1.1.206|South Africa|2020-07-31	0.0006706773	Africa
Africa|hCoV-19/Kenya/C1092/2020|EPI ISL 457849|B.1.5|Kenya|2020-04-18	Africa|hCoV-19/South Africa/KRISP-K002585/2020|EPI ISL 535450|B.1.1.206|South Africa|2020-07-31	0.0004198564	Africa
Africa|hCoV-19/Kenya/C1102/2020|EPI ISL 568708|B.1.5|Kenya|2020-04-19	Africa|hCoV-19/South Africa/KRISP-K002585/2020|EPI ISL 535450|B.1.1.206|South Africa|2020-07-31	0.0005140535	Africa
Africa|hCoV-19/Kenya/C1162/2020|EPI ISL 457850|B.1.5|Kenya|2020-04-19	Africa|hCoV-19/South Africa/KRISP-K002585/2020|EPI ISL 535450|B.1.1.206|South Africa|2020-07-31	0.0003808080	Africa
Africa|hCoV-19/Kenya/C1216/2020|EPI ISL 457854|B.1.5|Kenya|2020-04-19	Africa|hCoV-19/South Africa/KRISP-K002585/2020|EPI ISL 535450|B.1.1.206|South Africa|2020-07-31	0.0004033317	Africa
Africa|hCoV-19/Kenya/C1292/2020|EPI ISL 457856|B|Kenya|2020-04-20	Africa|hCoV-19/South Africa/KRISP-K002585/2020|EPI ISL 535450|B.1.1.206|South Africa|2020-07-31	0.0004113815	Africa
Africa|hCoV-19/Kenya/C1357/2020|EPI ISL 457858|B.1.5|Kenya|2020-04-20	Africa|hCoV-19/South Africa/KRISP-K002585/2020|EPI ISL 535450|B.1.1.206|South Africa|2020-07-31	0.0003863846	Africa
Africa|hCoV-19/Kenya/C1422/2020|EPI ISL 457861|B.1|Kenya|2020-04-20	Africa|hCoV-19/South Africa/KRISP-K002585/2020|EPI ISL 535450|B.1.1.206|South Africa|2020-07-31	0.0004234677	Africa
Africa|hCoV-19/Kenya/C1499/2020|EPI ISL 457863|B.1.5|Kenya|2020-04-20	Africa|hCoV-19/South Africa/KRISP-K002585/2020|EPI ISL 535450|B.1.1.206|South Africa|2020-07-31	0.0004113447	Africa
Africa|hCoV-19/Kenya/C1646/2020|EPI ISL 457865|B.1.5|Kenya|2020-04-21	Africa|hCoV-19/South Africa/KRISP-K002585/2020|EPI ISL 535450|B.1.1.206|South Africa|2020-07-31	0.0003908735	Africa
Africa|hCoV-19/Kenya/C1739/2020|EPI ISL 457866|B|Kenya|2020-04-22	Africa|hCoV-19/South Africa/KRISP-K002585/2020|EPI ISL 535450|B.1.1.206|South Africa|2020-07-31	0.0004222416	Africa
Africa|hCoV-19/Kenya/C1751/2020|EPI ISL 457867|B.1.5|Kenya|2020-04-22	Africa|hCoV-19/South Africa/KRISP-K002585/2020|EPI ISL 535450|B.1.1.206|South Africa|2020-07-31	0.0003696882	Africa
Africa|hCoV-19/Kenya/C21582/2020|EPI ISL 568872|B.1|Kenya|2020-06-22	Africa|hCoV-19/South Africa/KRISP-K002585/2020|EPI ISL 535450|B.1.1.206|South Africa|2020-07-31	0.0006387417	Africa
Africa|hCoV-19/Kenya/C22/2020|EPI ISL 457845|B.1.5|Kenya|2020-03-17	Africa|hCoV-19/South Africa/KRISP-K002585/2020|EPI ISL 535450|B.1.1.206|South Africa|2020-07-31	0.0003868332	Africa
Africa|hCoV-19/Kenya/C2439/2020|EPI ISL 457877|B.1.5|Kenya|2020-04-24	Africa|hCoV-19/South Africa/KRISP-K002585/2020|EPI ISL 535450|B.1.1.206|South Africa|2020-07-31	0.0004413669	Africa
Africa|hCoV-19/Kenya/C2449/2020|EPI ISL 457878|B.1.5|Kenya|2020-04-24	Africa|hCoV-19/South Africa/KRISP-K002585/2020|EPI ISL 535450|B.1.1.206|South Africa|2020-07-31	0.0004170957	Africa
Africa|hCoV-19/Kenya/C2469/2020|EPI ISL 457879|B.1.5|Kenya|2020-04-24	Africa|hCoV-19/South Africa/KRISP-K002585/2020|EPI ISL 535450|B.1.1.206|South Africa|2020-07-31	0.0003751721	Africa
Africa|hCoV-19/Kenya/C253/2020|EPI ISL 457868|B.1|Kenya|2020-04-03	Africa|hCoV-19/South Africa/KRISP-K002585/2020|EPI ISL 535450|B.1.1.206|South Africa|2020-07-31	0.0004033221	Africa
Africa|hCoV-19/Kenya/C256/2020|EPI ISL 568697|B.1.5|Kenya|2020-04-04	Africa|hCoV-19/South Africa/KRISP-K002585/2020|EPI ISL 535450|B.1.1.206|South Africa|2020-07-31	0.0004539562	Africa
Africa|hCoV-19/Kenya/C2582/2020|EPI ISL 457883|B.1.5|Kenya|2020-04-25	Africa|hCoV-19/South Africa/KRISP-K002585/2020|EPI ISL 535450|B.1.1.206|South Africa|2020-07-31	0.0004497843	Africa
Africa|hCoV-19/Kenya/C2685/2020|EPI ISL 457884|B.1.5|Kenya|2020-04-25	Africa|hCoV-19/South Africa/KRISP-K002585/2020|EPI ISL 535450|B.1.1.206|South Africa|2020-07-31	0.0004377207	Africa
Africa|hCoV-19/Kenya/C2777/2020|EPI ISL 457887|B.1|Kenya|2020-04-26	Africa|hCoV-19/South Africa/KRISP-K002585/2020|EPI ISL 535450|B.1.1.206|South Africa|2020-07-31	0.0003908596	Africa
Africa|hCoV-19/Kenya/C2826/2020|EPI ISL 457891|B.1.5|Kenya|2020-04-27	Africa|hCoV-19/South Africa/KRISP-K002585/2020|EPI ISL 535450|B.1.1.206|South Africa|2020-07-31	0.0003734149	Africa
Africa|hCoV-19/Kenya/C2847/2020|EPI ISL 457892|B.1.5|Kenya|2020-04-27	Africa|hCoV-19/South Africa/KRISP-K002585/2020|EPI ISL 535450|B.1.1.206|South Africa|2020-07-31	0.0003864254	Africa
Africa|hCoV-19/Kenya/C293/2020|EPI ISL 457871|A|Kenya|2020-04-04	Africa|hCoV-19/South Africa/KRISP-K002585/2020|EPI ISL 535450|B.1.1.206|South Africa|2020-07-31	0.0006971017	Africa
Africa|hCoV-19/Kenya/C310/2020|EPI ISL 457874|B.4|Kenya|2020-04-04	Africa|hCoV-19/South Africa/KRISP-K002585/2020|EPI ISL 535450|B.1.1.206|South Africa|2020-07-31	0.0008568837	Africa
Africa|hCoV-19/Kenya/C3129/2020|EPI ISL 457897|B.1.5|Kenya|2020-04-28	Africa|hCoV-19/South Africa/KRISP-K002585/2020|EPI ISL 535450|B.1.1.206|South Africa|2020-07-31	0.0004054530	Africa
Africa|hCoV-19/Kenya/C314/2020|EPI ISL 457875|A|Kenya|2020-04-04	Africa|hCoV-19/South Africa/KRISP-K002585/2020|EPI ISL 535450|B.1.1.206|South Africa|2020-07-31	0.0007396430	Africa
Africa|hCoV-19/Kenya/C316/2020|EPI ISL 457876|B.4|Kenya|2020-04-04	Africa|hCoV-19/South Africa/KRISP-K002585/2020|EPI ISL 535450|B.1.1.206|South Africa|2020-07-31	0.0008647756	Africa
Africa|hCoV-19/Kenya/C3194/2020|EPI ISL 457901|B.1.5|Kenya|2020-04-28	Africa|hCoV-19/South Africa/KRISP-K002585/2020|EPI ISL 535450|B.1.1.206|South Africa|2020-07-31	0.0004497731	Africa
Africa|hCoV-19/Kenya/C3205/2020|EPI ISL 457902|B.1.5|Kenya|2020-04-28	Africa|hCoV-19/South Africa/KRISP-K002585/2020|EPI ISL 535450|B.1.1.206|South Africa|2020-07-31	0.0003773857	Africa
Africa|hCoV-19/Kenya/C3208/2020|EPI ISL 457903|B.1.5|Kenya|2020-04-28	Africa|hCoV-19/South Africa/KRISP-K002585/2020|EPI ISL 535450|B.1.1.206|South Africa|2020-07-31	0.0003854101	Africa
Africa|hCoV-19/Kenya/C3381/2020|EPI ISL 568714|B.1.5|Kenya|2020-04-30	Africa|hCoV-19/South Africa/KRISP-K002585/2020|EPI ISL 535450|B.1.1.206|South Africa|2020-07-31	0.0004073700	Africa
Africa|hCoV-19/Kenya/C3427/2020|EPI ISL 457906|B.1.5|Kenya|2020-04-29	Africa|hCoV-19/South Africa/KRISP-K002585/2020|EPI ISL 535450|B.1.1.206|South Africa|2020-07-31	0.0004409163	Africa
Africa|hCoV-19/Kenya/C3457/2020|EPI ISL 568715|B.1|Kenya|2020-04-30	Africa|hCoV-19/South Africa/KRISP-K002585/2020|EPI ISL 535450|B.1.1.206|South Africa|2020-07-31	0.0004847669	Africa
Africa|hCoV-19/Kenya/C3739/2020|EPI ISL 568717|B.1.5|Kenya|2020-05-04	Africa|hCoV-19/South Africa/KRISP-K002585/2020|EPI ISL 535450|B.1.1.206|South Africa|2020-07-31	0.0003734150	Africa
Africa|hCoV-19/Kenya/C389/2020|EPI ISL 568698|B.1.5|Kenya|2020-04-07	Africa|hCoV-19/South Africa/KRISP-K002585/2020|EPI ISL 535450|B.1.1.206|South Africa|2020-07-31	0.0003767266	Africa
Africa|hCoV-19/Kenya/C3980/2020|EPI ISL 568719|B.1|Kenya|2020-05-05	Africa|hCoV-19/South Africa/KRISP-K002585/2020|EPI ISL 535450|B.1.1.206|South Africa|2020-07-31	0.0004101782	Africa
Africa|hCoV-19/Kenya/C4083/2020|EPI ISL 568721|B.1.5|Kenya|2020-05-05	Africa|hCoV-19/South Africa/KRISP-K002585/2020|EPI ISL 535450|B.1.1.206|South Africa|2020-07-31	0.0004560524	Africa
Africa|hCoV-19/Kenya/C4195/2020|EPI ISL 568723|B.1.5|Kenya|2020-06-05	Africa|hCoV-19/South Africa/KRISP-K002585/2020|EPI ISL 535450|B.1.1.206|South Africa|2020-07-31	0.0003734279	Africa
Africa|hCoV-19/Kenya/C4199/2020|EPI ISL 568724|B.1.5|Kenya|2020-05-06	Africa|hCoV-19/South Africa/KRISP-K002585/2020|EPI ISL 535450|B.1.1.206|South Africa|2020-07-31	0.0004457794	Africa
Africa|hCoV-19/Kenya/C4214/2020|EPI ISL 568725|B.1|Kenya|2020-06-05	Africa|hCoV-19/South Africa/KRISP-K002585/2020|EPI ISL 535450|B.1.1.206|South Africa|2020-07-31	0.0004033045	Africa
Africa|hCoV-19/Kenya/C4419/2020|EPI ISL 568727|B.1|Kenya|2020-05-07	Africa|hCoV-19/South Africa/KRISP-K002585/2020|EPI ISL 535450|B.1.1.206|South Africa|2020-07-31	0.0004709953	Africa
Africa|hCoV-19/Kenya/C4420/2020|EPI ISL 568728|B.1.5|Kenya|2020-05-07	Africa|hCoV-19/South Africa/KRISP-K002585/2020|EPI ISL 535450|B.1.1.206|South Africa|2020-07-31	0.0004498819	Africa
Africa|hCoV-19/Kenya/C4585/2020|EPI ISL 568730|B.1.5|Kenya|2020-05-08	Africa|hCoV-19/South Africa/KRISP-K002585/2020|EPI ISL 535450|B.1.1.206|South Africa|2020-07-31	0.0004073877	Africa
Africa|hCoV-19/Kenya/C460/2020|EPI ISL 457910|B.1.5|Kenya|2020-04-08	Africa|hCoV-19/South Africa/KRISP-K002585/2020|EPI ISL 535450|B.1.1.206|South Africa|2020-07-31	0.0003829418	Africa
Africa|hCoV-19/Kenya/C4691/2020|EPI ISL 568733|B.1.5|Kenya|2020-05-09	Africa|hCoV-19/South Africa/KRISP-K002585/2020|EPI ISL 535450|B.1.1.206|South Africa|2020-07-31	0.0003785412	Africa
Africa|hCoV-19/Kenya/C4710/2020|EPI ISL 568735|B.1.5|Kenya|2020-05-08	Africa|hCoV-19/South Africa/KRISP-K002585/2020|EPI ISL 535450|B.1.1.206|South Africa|2020-07-31	0.0004705772	Africa
Africa|hCoV-19/Kenya/C4717/2020|EPI ISL 568737|B.1.5|Kenya|2020-05-08	Africa|hCoV-19/South Africa/KRISP-K002585/2020|EPI ISL 535450|B.1.1.206|South Africa|2020-07-31	0.0004257962	Africa
Africa|hCoV-19/Kenya/C4872/2020|EPI ISL 568741|B.1.5|Kenya|2020-05-08	Africa|hCoV-19/South Africa/KRISP-K002585/2020|EPI ISL 535450|B.1.1.206|South Africa|2020-07-31	0.0004112123	Africa
Africa|hCoV-19/Kenya/C4895/2020|EPI ISL 568742|B.1.5|Kenya|2020-05-08	Africa|hCoV-19/South Africa/KRISP-K002585/2020|EPI ISL 535450|B.1.1.206|South Africa|2020-07-31	0.0004801790	Africa
Africa|hCoV-19/Kenya/C5008/2020|EPI ISL 568744|B.1|Kenya|2020-05-08	Africa|hCoV-19/South Africa/KRISP-K002585/2020|EPI ISL 535450|B.1.1.206|South Africa|2020-07-31	0.0004197063	Africa
Africa|hCoV-19/Kenya/C5011/2020|EPI ISL 568745|B.1.5|Kenya|2020-05-08	Africa|hCoV-19/South Africa/KRISP-K002585/2020|EPI ISL 535450|B.1.1.206|South Africa|2020-07-31	0.0004457334	Africa
Africa|hCoV-19/Kenya/C5119/2020|EPI ISL 568750|B.1|Kenya|2020-05-09	Africa|hCoV-19/South Africa/KRISP-K002585/2020|EPI ISL 535450|B.1.1.206|South Africa|2020-07-31	0.0004074157	Africa
Africa|hCoV-19/Kenya/C5177/2020|EPI ISL 568752|B.1.5|Kenya|2020-05-09	Africa|hCoV-19/South Africa/KRISP-K002585/2020|EPI ISL 535450|B.1.1.206|South Africa|2020-07-31	0.0004115184	Africa
Africa|hCoV-19/Kenya/C5178/2020|EPI ISL 568753|B.1.5|Kenya|2020-05-09	Africa|hCoV-19/South Africa/KRISP-K002585/2020|EPI ISL 535450|B.1.1.206|South Africa|2020-07-31	0.0004236314	Africa
Africa|hCoV-19/Kenya/C5246/2020|EPI ISL 568754|B.1.5|Kenya|2020-05-09	Africa|hCoV-19/South Africa/KRISP-K002585/2020|EPI ISL 535450|B.1.1.206|South Africa|2020-07-31	0.0004078359	Africa
Africa|hCoV-19/Kenya/C5288/2020|EPI ISL 568755|B.1.5|Kenya|2020-05-10	Africa|hCoV-19/South Africa/KRISP-K002585/2020|EPI ISL 535450|B.1.1.206|South Africa|2020-07-31	0.0004850827	Africa
Africa|hCoV-19/Kenya/C5289/2020|EPI ISL 568756|B.1.5|Kenya|2020-05-10	Africa|hCoV-19/South Africa/KRISP-K002585/2020|EPI ISL 535450|B.1.1.206|South Africa|2020-07-31	0.0003883205	Africa
Africa|hCoV-19/Kenya/C5328/2020|EPI ISL 568760|B.1.5|Kenya|2020-05-10	Africa|hCoV-19/South Africa/KRISP-K002585/2020|EPI ISL 535450|B.1.1.206|South Africa|2020-07-31	0.0004115924	Africa
Africa|hCoV-19/Kenya/C5335/2020|EPI ISL 568762|B.1.5|Kenya|2020-05-10	Africa|hCoV-19/South Africa/KRISP-K002585/2020|EPI ISL 535450|B.1.1.206|South Africa|2020-07-31	0.0004119462	Africa
Africa|hCoV-19/Kenya/C5384/2020|EPI ISL 568764|B.1.5|Kenya|2020-05-10	Africa|hCoV-19/South Africa/KRISP-K002585/2020|EPI ISL 535450|B.1.1.206|South Africa|2020-07-31	0.0004705614	Africa
Africa|hCoV-19/Kenya/C54/2020|EPI ISL 457847|B.1|Kenya|2020-03-24	Africa|hCoV-19/South Africa/KRISP-K002585/2020|EPI ISL 535450|B.1.1.206|South Africa|2020-07-31	0.0004452559	Africa
Africa|hCoV-19/Kenya/C544/2020|EPI ISL 457911|B.1.5|Kenya|2020-04-10	Africa|hCoV-19/South Africa/KRISP-K002585/2020|EPI ISL 535450|B.1.1.206|South Africa|2020-07-31	0.0003829553	Africa
Africa|hCoV-19/Kenya/C5442/2020|EPI ISL 568767|B.1.5|Kenya|2020-05-10	Africa|hCoV-19/South Africa/KRISP-K002585/2020|EPI ISL 535450|B.1.1.206|South Africa|2020-07-31	0.0004413670	Africa
Africa|hCoV-19/Kenya/C569/2020|EPI ISL 568700|B.1|Kenya|2020-04-12	Africa|hCoV-19/South Africa/KRISP-K002585/2020|EPI ISL 535450|B.1.1.206|South Africa|2020-07-31	0.0004194862	Africa
Africa|hCoV-19/Kenya/C5695/2020|EPI ISL 568770|B.1.5|Kenya|2020-05-11	Africa|hCoV-19/South Africa/KRISP-K002585/2020|EPI ISL 535450|B.1.1.206|South Africa|2020-07-31	0.0004753374	Africa
Africa|hCoV-19/Kenya/C5701/2020|EPI ISL 568772|B.1|Kenya|2020-05-11	Africa|hCoV-19/South Africa/KRISP-K002585/2020|EPI ISL 535450|B.1.1.206|South Africa|2020-07-31	0.0004073978	Africa
Africa|hCoV-19/Kenya/C571/2020|EPI ISL 568702|A|Kenya|2020-04-12	Africa|hCoV-19/South Africa/KRISP-K002585/2020|EPI ISL 535450|B.1.1.206|South Africa|2020-07-31	0.0007059919	Africa
Africa|hCoV-19/Kenya/C5767/2020|EPI ISL 568773|B.1.5|Kenya|2020-05-11	Africa|hCoV-19/South Africa/KRISP-K002585/2020|EPI ISL 535450|B.1.1.206|South Africa|2020-07-31	0.0005243908	Africa
Africa|hCoV-19/Kenya/C5811/2020|EPI ISL 568775|B.1.5|Kenya|2020-05-11	Africa|hCoV-19/South Africa/KRISP-K002585/2020|EPI ISL 535450|B.1.1.206|South Africa|2020-07-31	0.0004073974	Africa
Africa|hCoV-19/Kenya/C5813/2020|EPI ISL 568776|B.1|Kenya|2020-05-11	Africa|hCoV-19/South Africa/KRISP-K002585/2020|EPI ISL 535450|B.1.1.206|South Africa|2020-07-31	0.0004115184	Africa
Africa|hCoV-19/Kenya/C5835/2020|EPI ISL 568777|B.1.5|Kenya|2020-05-12	Africa|hCoV-19/South Africa/KRISP-K002585/2020|EPI ISL 535450|B.1.1.206|South Africa|2020-07-31	0.0004455200	Africa
Africa|hCoV-19/Kenya/C587/2020|EPI ISL 457912|B.1.5|Kenya|2020-04-11	Africa|hCoV-19/South Africa/KRISP-K002585/2020|EPI ISL 535450|B.1.1.206|South Africa|2020-07-31	0.0003828259	Africa
Africa|hCoV-19/Kenya/C589/2020|EPI ISL 457913|B.1.5|Kenya|2020-04-11	Africa|hCoV-19/South Africa/KRISP-K002585/2020|EPI ISL 535450|B.1.1.206|South Africa|2020-07-31	0.0003767522	Africa
Africa|hCoV-19/Kenya/C5902/2020|EPI ISL 568779|B.1.5|Kenya|2020-05-12	Africa|hCoV-19/South Africa/KRISP-K002585/2020|EPI ISL 535450|B.1.1.206|South Africa|2020-07-31	0.0004156227	Africa
Africa|hCoV-19/Kenya/C5911/2020|EPI ISL 568780|B.1.5|Kenya|2020-05-12	Africa|hCoV-19/South Africa/KRISP-K002585/2020|EPI ISL 535450|B.1.1.206|South Africa|2020-07-31	0.0004155173	Africa
Africa|hCoV-19/Kenya/C5914/2020|EPI ISL 568782|B.1.5|Kenya|2020-05-12	Africa|hCoV-19/South Africa/KRISP-K002585/2020|EPI ISL 535450|B.1.1.206|South Africa|2020-07-31	0.0004417869	Africa
Africa|hCoV-19/Kenya/C6186/2020|EPI ISL 568787|B.1.5|Kenya|2020-05-13	Africa|hCoV-19/South Africa/KRISP-K002585/2020|EPI ISL 535450|B.1.1.206|South Africa|2020-07-31	0.0004802018	Africa
Africa|hCoV-19/Kenya/C6255/2020|EPI ISL 568790|B.1.1.33|Kenya|2020-05-13	Africa|hCoV-19/South Africa/KRISP-K002585/2020|EPI ISL 535450|B.1.1.206|South Africa|2020-07-31	0.0004756218	Africa
Africa|hCoV-19/Kenya/C6298/2020|EPI ISL 568792|B.1|Kenya|2020-05-13	Africa|hCoV-19/South Africa/KRISP-K002585/2020|EPI ISL 535450|B.1.1.206|South Africa|2020-07-31	0.0004194084	Africa
Africa|hCoV-19/Kenya/C6369/2020|EPI ISL 568794|B.1|Kenya|2020-05-14	Africa|hCoV-19/South Africa/KRISP-K002585/2020|EPI ISL 535450|B.1.1.206|South Africa|2020-07-31	0.0004886691	Africa
Africa|hCoV-19/Kenya/C6380/2020|EPI ISL 568798|B.1.5|Kenya|2020-05-15	Africa|hCoV-19/South Africa/KRISP-K002585/2020|EPI ISL 535450|B.1.1.206|South Africa|2020-07-31	0.0003847897	Africa
Africa|hCoV-19/Kenya/C6384/2020|EPI ISL 568799|B.1|Kenya|2020-05-14	Africa|hCoV-19/South Africa/KRISP-K002585/2020|EPI ISL 535450|B.1.1.206|South Africa|2020-07-31	0.0004113671	Africa
Africa|hCoV-19/Kenya/C639/2020|EPI ISL 568703|B|Kenya|2020-04-14	Africa|hCoV-19/South Africa/KRISP-K002585/2020|EPI ISL 535450|B.1.1.206|South Africa|2020-07-31	0.0005238525	Africa
Africa|hCoV-19/Kenya/C6518/2020|EPI ISL 568803|B.1.5|Kenya|2020-05-14	Africa|hCoV-19/South Africa/KRISP-K002585/2020|EPI ISL 535450|B.1.1.206|South Africa|2020-07-31	0.0004569123	Africa
Africa|hCoV-19/Kenya/C6524/2020|EPI ISL 568805|A|Kenya|2020-05-14	Africa|hCoV-19/South Africa/KRISP-K002585/2020|EPI ISL 535450|B.1.1.206|South Africa|2020-07-31	0.0007591721	Africa
Africa|hCoV-19/Kenya/C656/2020|EPI ISL 457915|B.1.5|Kenya|2020-04-13	Africa|hCoV-19/South Africa/KRISP-K002585/2020|EPI ISL 535450|B.1.1.206|South Africa|2020-07-31	0.0004369618	Africa
Africa|hCoV-19/Kenya/C6564/2020|EPI ISL 568806|B.1.5|Kenya|2020-05-14	Africa|hCoV-19/South Africa/KRISP-K002585/2020|EPI ISL 535450|B.1.1.206|South Africa|2020-07-31	0.0004940540	Africa
Africa|hCoV-19/Kenya/C6878/2020|EPI ISL 568813|B.1.1|Kenya|2020-05-15	Africa|hCoV-19/South Africa/KRISP-K002585/2020|EPI ISL 535450|B.1.1.206|South Africa|2020-07-31	0.0002851171	Africa
Africa|hCoV-19/Kenya/C6914/2020|EPI ISL 568817|B.1|Kenya|2020-05-15	Africa|hCoV-19/South Africa/KRISP-K002585/2020|EPI ISL 535450|B.1.1.206|South Africa|2020-07-31	0.0005240059	Africa
Africa|hCoV-19/Kenya/C7081/2020|EPI ISL 568824|B.1.5|Kenya|2020-05-16	Africa|hCoV-19/South Africa/KRISP-K002585/2020|EPI ISL 535450|B.1.1.206|South Africa|2020-07-31	0.0004274532	Africa
Africa|hCoV-19/Kenya/C713/2020|EPI ISL 457920|B.1.5|Kenya|2020-04-14	Africa|hCoV-19/South Africa/KRISP-K002585/2020|EPI ISL 535450|B.1.1.206|South Africa|2020-07-31	0.0004033219	Africa
Africa|hCoV-19/Kenya/C7579/2020|EPI ISL 568842|A|Kenya|2020-05-16	Africa|hCoV-19/South Africa/KRISP-K002585/2020|EPI ISL 535450|B.1.1.206|South Africa|2020-07-31	0.0007612053	Africa
Africa|hCoV-19/Kenya/C7605/2020|EPI ISL 568847|A|Kenya|2020-05-16	Africa|hCoV-19/South Africa/KRISP-K002585/2020|EPI ISL 535450|B.1.1.206|South Africa|2020-07-31	0.0007468226	Africa
Africa|hCoV-19/Kenya/C787/2020|EPI ISL 457921|B.1.5|Kenya|2020-04-15	Africa|hCoV-19/South Africa/KRISP-K002585/2020|EPI ISL 535450|B.1.1.206|South Africa|2020-07-31	0.0003696884	Africa
Africa|hCoV-19/Kenya/C7949/2020|EPI ISL 568852|B.1|Kenya|2020-05-18	Africa|hCoV-19/South Africa/KRISP-K002585/2020|EPI ISL 535450|B.1.1.206|South Africa|2020-07-31	0.0004900310	Africa
Africa|hCoV-19/Kenya/C815/2020|EPI ISL 568706|B.1|Kenya|2020-04-16	Africa|hCoV-19/South Africa/KRISP-K002585/2020|EPI ISL 535450|B.1.1.206|South Africa|2020-07-31	0.0004541551	Africa
Africa|hCoV-19/Kenya/C8240/2020|EPI ISL 568855|B.1.5|Kenya|2020-05-19	Africa|hCoV-19/South Africa/KRISP-K002585/2020|EPI ISL 535450|B.1.1.206|South Africa|2020-07-31	0.0004217307	Africa
Africa|hCoV-19/Kenya/C926/2020|EPI ISL 457928|B.1.5|Kenya|2020-04-17	Africa|hCoV-19/South Africa/KRISP-K002585/2020|EPI ISL 535450|B.1.1.206|South Africa|2020-07-31	0.0004056942	Africa
Africa|hCoV-19/Kenya/D5/2020|EPI ISL 457999|B.1|Kenya|2020-05-22	Africa|hCoV-19/South Africa/KRISP-K002585/2020|EPI ISL 535450|B.1.1.206|South Africa|2020-07-31	0.0006541540	Africa
Africa|hCoV-19/Kenya/D6/2020|EPI ISL 458000|B.40|Kenya|2020-03-17	Africa|hCoV-19/South Africa/KRISP-K002585/2020|EPI ISL 535450|B.1.1.206|South Africa|2020-07-31	0.0007763811	Africa
Africa|hCoV-19/Kenya/NIC 059/2020|EPI ISL 457827|B.40|Kenya|2020-03	Africa|hCoV-19/South Africa/KRISP-K002585/2020|EPI ISL 535450|B.1.1.206|South Africa|2020-07-31	0.0007130773	Africa
Africa|hCoV-19/Kenya/NIC 084/2020|EPI ISL 457828|B|Kenya|2020-03	Africa|hCoV-19/South Africa/KRISP-K002585/2020|EPI ISL 535450|B.1.1.206|South Africa|2020-07-31	0.0006723735	Africa
Africa|hCoV-19/Kenya/NIC 087/2020|EPI ISL 457829|B.1.1.20|Kenya|2020-03	Africa|hCoV-19/South Africa/KRISP-K002585/2020|EPI ISL 535450|B.1.1.206|South Africa|2020-07-31	0.0003047466	Africa
Africa|hCoV-19/Kenya/NIC 089/2020|EPI ISL 457830|B.1.1.20|Kenya|2020-03	Africa|hCoV-19/South Africa/KRISP-K002585/2020|EPI ISL 535450|B.1.1.206|South Africa|2020-07-31	0.0003170583	Africa
Africa|hCoV-19/Kenya/NIC 168/2020|EPI ISL 457832|B.1.255|Kenya|2020-03	Africa|hCoV-19/South Africa/KRISP-K002585/2020|EPI ISL 535450|B.1.1.206|South Africa|2020-07-31	0.0004498979	Africa
Africa|hCoV-19/Kenya/NIC 187/2020|EPI ISL 457833|B.1.5|Kenya|2020-03-20	Africa|hCoV-19/South Africa/KRISP-K002585/2020|EPI ISL 535450|B.1.1.206|South Africa|2020-07-31	0.0004369325	Africa
Africa|hCoV-19/Kenya/NIC 196/2020|EPI ISL 457834|B.1.1|Kenya|2020-03-21	Africa|hCoV-19/South Africa/KRISP-K002585/2020|EPI ISL 535450|B.1.1.206|South Africa|2020-07-31	0.0002809923	Africa
Africa|hCoV-19/Kenya/NIC 248/2020|EPI ISL 457836|B.40|Kenya|2020-03-23	Africa|hCoV-19/South Africa/KRISP-K002585/2020|EPI ISL 535450|B.1.1.206|South Africa|2020-07-31	0.0006509505	Africa
Africa|hCoV-19/Kenya/NIC 266/2020|EPI ISL 457838|B.6|Kenya|2020-03-24	Africa|hCoV-19/South Africa/KRISP-K002585/2020|EPI ISL 535450|B.1.1.206|South Africa|2020-07-31	0.0007523507	Africa
Africa|hCoV-19/Kenya/NIC 492/2020|EPI ISL 457840|B.1.5|Kenya|2020-03	Africa|hCoV-19/South Africa/KRISP-K002585/2020|EPI ISL 535450|B.1.1.206|South Africa|2020-07-31	0.0003836229	Africa
Africa|hCoV-19/Kenya/NIC 512/2020|EPI ISL 457841|B.1.5|Kenya|2020-03	Africa|hCoV-19/South Africa/KRISP-K002585/2020|EPI ISL 535450|B.1.1.206|South Africa|2020-07-31	0.0003833422	Africa
Africa|hCoV-19/Kenya/NIC 569/2020|EPI ISL 457843|B.1.1|Kenya|2020-03-29	Africa|hCoV-19/South Africa/KRISP-K002585/2020|EPI ISL 535450|B.1.1.206|South Africa|2020-07-31	0.0003024428	Africa
Africa|hCoV-19/Kenya/NIC 593/2020|EPI ISL 457844|B.1.1.316|Kenya|2020-03-29	Africa|hCoV-19/South Africa/KRISP-K002585/2020|EPI ISL 535450|B.1.1.206|South Africa|2020-07-31	0.0003112802	Africa
Africa|hCoV-19/Kenya/S052/2020|EPI ISL 457932|B.4|Kenya|2020-03-14	Africa|hCoV-19/South Africa/KRISP-K002585/2020|EPI ISL 535450|B.1.1.206|South Africa|2020-07-31	0.0008280772	Africa
Africa|hCoV-19/Kenya/S109/2020|EPI ISL 457933|B.4|Kenya|2020-03-23	Africa|hCoV-19/South Africa/KRISP-K002585/2020|EPI ISL 535450|B.1.1.206|South Africa|2020-07-31	0.0008000259	Africa
Africa|hCoV-19/Kenya/S299/2020|EPI ISL 457934|B.1.1.1|Kenya|2020-03-29	Africa|hCoV-19/South Africa/KRISP-K002585/2020|EPI ISL 535450|B.1.1.206|South Africa|2020-07-31	0.0004108985	Africa
Africa|hCoV-19/Madagascar/IP-01650/2020|EPI ISL 508862|B.1|Madagascar|2020-03-20	Africa|hCoV-19/South Africa/KRISP-K002585/2020|EPI ISL 535450|B.1.1.206|South Africa|2020-07-31	0.0004705615	Africa
Africa|hCoV-19/Madagascar/IP-01861/2020|EPI ISL 508863|B.1|Madagascar|2020-03-22	Africa|hCoV-19/South Africa/KRISP-K002585/2020|EPI ISL 535450|B.1.1.206|South Africa|2020-07-31	0.0004705615	Africa
Africa|hCoV-19/Mali/M002593/2020|EPI ISL 487446|A|Mali|2020-04-06	Africa|hCoV-19/South Africa/KRISP-K002585/2020|EPI ISL 535450|B.1.1.206|South Africa|2020-07-31	0.0007396257	Africa
Africa|hCoV-19/Mali/M002615/2020|EPI ISL 487447|A|Mali|2020-04-06	Africa|hCoV-19/South Africa/KRISP-K002585/2020|EPI ISL 535450|B.1.1.206|South Africa|2020-07-31	0.0007060633	Africa
Africa|hCoV-19/Mali/M002616/2020|EPI ISL 487448|A|Mali|2020-04-06	Africa|hCoV-19/South Africa/KRISP-K002585/2020|EPI ISL 535450|B.1.1.206|South Africa|2020-07-31	0.0006736664	Africa
Africa|hCoV-19/Mali/M002618/2020|EPI ISL 487449|A|Mali|2020-04-06	Africa|hCoV-19/South Africa/KRISP-K002585/2020|EPI ISL 535450|B.1.1.206|South Africa|2020-07-31	0.0007396283	Africa
Africa|hCoV-19/Mali/M002644/2020|EPI ISL 487450|A|Mali|2020-04-08	Africa|hCoV-19/South Africa/KRISP-K002585/2020|EPI ISL 535450|B.1.1.206|South Africa|2020-07-31	0.0007733153	Africa
Africa|hCoV-19/Mali/M002659/2020|EPI ISL 487451|A|Mali|2020-04-09	Africa|hCoV-19/South Africa/KRISP-K002585/2020|EPI ISL 535450|B.1.1.206|South Africa|2020-07-31	0.0007059920	Africa
Africa|hCoV-19/Mali/M002663/2020|EPI ISL 487452|A|Mali|2020-04-09	Africa|hCoV-19/South Africa/KRISP-K002585/2020|EPI ISL 535450|B.1.1.206|South Africa|2020-07-31	0.0008068970	Africa
Africa|hCoV-19/Mali/M002667/2020|EPI ISL 487453|B.1|Mali|2020-04-10	Africa|hCoV-19/South Africa/KRISP-K002585/2020|EPI ISL 535450|B.1.1.206|South Africa|2020-07-31	0.0004705615	Africa
Africa|hCoV-19/Mali/M002672/2020|EPI ISL 487454|B|Mali|2020-04-10	Africa|hCoV-19/South Africa/KRISP-K002585/2020|EPI ISL 535450|B.1.1.206|South Africa|2020-07-31	0.0006388943	Africa
Africa|hCoV-19/Mali/M002673/2020|EPI ISL 487455|B.1|Mali|2020-04-10	Africa|hCoV-19/South Africa/KRISP-K002585/2020|EPI ISL 535450|B.1.1.206|South Africa|2020-07-31	0.0004705521	Africa
Africa|hCoV-19/Mali/M002675/2020|EPI ISL 487456|A|Mali|2020-04-10	Africa|hCoV-19/South Africa/KRISP-K002585/2020|EPI ISL 535450|B.1.1.206|South Africa|2020-07-31	0.0007059920	Africa
Africa|hCoV-19/Mali/M002698/2020|EPI ISL 487457|A|Mali|2020-04-12	Africa|hCoV-19/South Africa/KRISP-K002585/2020|EPI ISL 535450|B.1.1.206|South Africa|2020-07-31	0.0006731358	Africa
Africa|hCoV-19/Mali/M002700/2020|EPI ISL 487458|B.1|Mali|2020-04-12	Africa|hCoV-19/South Africa/KRISP-K002585/2020|EPI ISL 535450|B.1.1.206|South Africa|2020-07-31	0.0006075004	Africa
Africa|hCoV-19/Mali/M002703/2020|EPI ISL 487459|B.1|Mali|2020-04-12	Africa|hCoV-19/South Africa/KRISP-K002585/2020|EPI ISL 535450|B.1.1.206|South Africa|2020-07-31	0.0005377955	Africa
Africa|hCoV-19/Mali/M002704/2020|EPI ISL 487460|A|Mali|2020-04-12	Africa|hCoV-19/South Africa/KRISP-K002585/2020|EPI ISL 535450|B.1.1.206|South Africa|2020-07-31	0.0006387011	Africa
Africa|hCoV-19/Mali/M002707/2020|EPI ISL 487461|A|Mali|2020-04-12	Africa|hCoV-19/South Africa/KRISP-K002585/2020|EPI ISL 535450|B.1.1.206|South Africa|2020-07-31	0.0008069321	Africa
Africa|hCoV-19/Mali/M002758/2020|EPI ISL 487462|B.1|Mali|2020-04-13	Africa|hCoV-19/South Africa/KRISP-K002585/2020|EPI ISL 535450|B.1.1.206|South Africa|2020-07-31	0.0005714826	Africa
Africa|hCoV-19/Mali/M002823/2020|EPI ISL 487463|A|Mali|2020-04-14	Africa|hCoV-19/South Africa/KRISP-K002585/2020|EPI ISL 535450|B.1.1.206|South Africa|2020-07-31	0.0007396082	Africa
Africa|hCoV-19/Mali/M002824/2020|EPI ISL 487464|B.1.3|Mali|2020-04-14	Africa|hCoV-19/South Africa/KRISP-K002585/2020|EPI ISL 535450|B.1.1.206|South Africa|2020-07-31	0.0005714556	Africa
Africa|hCoV-19/Mali/M002826/2020|EPI ISL 487465|A|Mali|2020-04-14	Africa|hCoV-19/South Africa/KRISP-K002585/2020|EPI ISL 535450|B.1.1.206|South Africa|2020-07-31	0.0006723598	Africa
Africa|hCoV-19/Mali/M002830/2020|EPI ISL 487466|B.1.275|Mali|2020-04-14	Africa|hCoV-19/South Africa/KRISP-K002585/2020|EPI ISL 535450|B.1.1.206|South Africa|2020-07-31	0.0005378532	Africa
Africa|hCoV-19/Morocco/15N/2020|EPI ISL 458150|B.1.1|Morocco|2020-05-15	Africa|hCoV-19/South Africa/KRISP-K002585/2020|EPI ISL 535450|B.1.1.206|South Africa|2020-07-31	0.0005721344	Africa
Africa|hCoV-19/Morocco/6887/2020|EPI ISL 459965|B.1.1|Morocco|2020-03-03	Africa|hCoV-19/South Africa/KRISP-K002585/2020|EPI ISL 535450|B.1.1.206|South Africa|2020-07-31	0.0002688236	Africa
Africa|hCoV-19/Morocco/6888/2020|EPI ISL 459966|B.1.1|Morocco|2020-03-15	Africa|hCoV-19/South Africa/KRISP-K002585/2020|EPI ISL 535450|B.1.1.206|South Africa|2020-07-31	0.0003696636	Africa
Africa|hCoV-19/Morocco/6889/2020|EPI ISL 459967|B.1.5|Morocco|2020-03-15	Africa|hCoV-19/South Africa/KRISP-K002585/2020|EPI ISL 535450|B.1.1.206|South Africa|2020-07-31	0.0003730982	Africa
Africa|hCoV-19/Morocco/6890/2020|EPI ISL 459968|B.1.5|Morocco|2020-03-17	Africa|hCoV-19/South Africa/KRISP-K002585/2020|EPI ISL 535450|B.1.1.206|South Africa|2020-07-31	0.0004396846	Africa
Africa|hCoV-19/Morocco/6891/2020|EPI ISL 459969|B.1.255|Morocco|2020-03-20	Africa|hCoV-19/South Africa/KRISP-K002585/2020|EPI ISL 535450|B.1.1.206|South Africa|2020-07-31	0.0004416151	Africa
Africa|hCoV-19/Morocco/6892/2020|EPI ISL 459970|B.1.5|Morocco|2020-03-17	Africa|hCoV-19/South Africa/KRISP-K002585/2020|EPI ISL 535450|B.1.1.206|South Africa|2020-07-31	0.0004418657	Africa
Africa|hCoV-19/Morocco/6893/2020|EPI ISL 459971|B.1.153|Morocco|2020-03-18	Africa|hCoV-19/South Africa/KRISP-K002585/2020|EPI ISL 535450|B.1.1.206|South Africa|2020-07-31	0.0006135285	Africa
Africa|hCoV-19/Morocco/6894/2020|EPI ISL 459972|B.1|Morocco|2020-03-20	Africa|hCoV-19/South Africa/KRISP-K002585/2020|EPI ISL 535450|B.1.1.206|South Africa|2020-07-31	0.0005714557	Africa
Africa|hCoV-19/Morocco/6895/2020|EPI ISL 459973|B.1.1|Morocco|2020-03-20	Africa|hCoV-19/South Africa/KRISP-K002585/2020|EPI ISL 535450|B.1.1.206|South Africa|2020-07-31	0.0003024327	Africa
Africa|hCoV-19/Morocco/6897/2020|EPI ISL 459975|B.1.5|Morocco|2020-03-21	Africa|hCoV-19/South Africa/KRISP-K002585/2020|EPI ISL 535450|B.1.1.206|South Africa|2020-07-31	0.0004369471	Africa
Africa|hCoV-19/Morocco/6898/2020|EPI ISL 459976|B.1|Morocco|2020-03-16	Africa|hCoV-19/South Africa/KRISP-K002585/2020|EPI ISL 535450|B.1.1.206|South Africa|2020-07-31	0.0005042272	Africa
Africa|hCoV-19/Morocco/6899/2020|EPI ISL 459977|B.1.1|Morocco|2020-04-21	Africa|hCoV-19/South Africa/KRISP-K002585/2020|EPI ISL 535450|B.1.1.206|South Africa|2020-07-31	0.0003024458	Africa
Africa|hCoV-19/Morocco/6900/2020|EPI ISL 459978|B.1.1.247|Morocco|2020-04-20	Africa|hCoV-19/South Africa/KRISP-K002585/2020|EPI ISL 535450|B.1.1.206|South Africa|2020-07-31	0.0004033031	Africa
Africa|hCoV-19/Morocco/6901/2020|EPI ISL 459979|B.1|Morocco|2020-04-19	Africa|hCoV-19/South Africa/KRISP-K002585/2020|EPI ISL 535450|B.1.1.206|South Africa|2020-07-31	0.0005041832	Africa
Africa|hCoV-19/Morocco/6902/2020|EPI ISL 459980|B.1.1|Morocco|2020-04-19	Africa|hCoV-19/South Africa/KRISP-K002585/2020|EPI ISL 535450|B.1.1.206|South Africa|2020-07-31	0.0004369206	Africa
Africa|hCoV-19/Morocco/6903/2020|EPI ISL 459981|B.1|Morocco|2020-04-19	Africa|hCoV-19/South Africa/KRISP-K002585/2020|EPI ISL 535450|B.1.1.206|South Africa|2020-07-31	0.0006387393	Africa
Africa|hCoV-19/Morocco/6904/2020|EPI ISL 459982|B.1|Morocco|2020-04-18	Africa|hCoV-19/South Africa/KRISP-K002585/2020|EPI ISL 535450|B.1.1.206|South Africa|2020-07-31	0.0006051114	Africa
Africa|hCoV-19/Morocco/6905/2020|EPI ISL 459983|B.1.1|Morocco|2020-04-21	Africa|hCoV-19/South Africa/KRISP-K002585/2020|EPI ISL 535450|B.1.1.206|South Africa|2020-07-31	0.0003696871	Africa
Africa|hCoV-19/Morocco/6906/2020|EPI ISL 459984|B.1.1|Morocco|2020-04-06	Africa|hCoV-19/South Africa/KRISP-K002585/2020|EPI ISL 535450|B.1.1.206|South Africa|2020-07-31	0.0002688236	Africa
Africa|hCoV-19/Morocco/AZ183/2020|EPI ISL 476026|B.1.1|Morocco|2020-05-11	Africa|hCoV-19/South Africa/KRISP-K002585/2020|EPI ISL 535450|B.1.1.206|South Africa|2020-07-31	0.0004705598	Africa
Africa|hCoV-19/Morocco/CA24/2020|EPI ISL 476025|B.1.1|Morocco|2020-05-02	Africa|hCoV-19/South Africa/KRISP-K002585/2020|EPI ISL 535450|B.1.1.206|South Africa|2020-07-31	0.0006051153	Africa
Africa|hCoV-19/Morocco/HMIMV-Rabat102-03/2020|EPI ISL 471456|B.1|Morocco|2020-03-31	Africa|hCoV-19/South Africa/KRISP-K002585/2020|EPI ISL 535450|B.1.1.206|South Africa|2020-07-31	0.0006051093	Africa
Africa|hCoV-19/Morocco/HMIMV-Rabat1025-04/2020|EPI ISL 471457|B.1|Morocco|2020-04-13	Africa|hCoV-19/South Africa/KRISP-K002585/2020|EPI ISL 535450|B.1.1.206|South Africa|2020-07-31	0.0005378424	Africa
Africa|hCoV-19/Morocco/HMIMV-Rabat1429-04/2020|EPI ISL 471458|B.1|Morocco|2020-04-19	Africa|hCoV-19/South Africa/KRISP-K002585/2020|EPI ISL 535450|B.1.1.206|South Africa|2020-07-31	0.0006387694	Africa
Africa|hCoV-19/Morocco/HMIMV-Rabat1435-04/2020|EPI ISL 471459|B.1|Morocco|2020-04-19	Africa|hCoV-19/South Africa/KRISP-K002585/2020|EPI ISL 535450|B.1.1.206|South Africa|2020-07-31	0.0005041951	Africa
Africa|hCoV-19/Morocco/HMIMV-Rabat1462-04/2020|EPI ISL 471460|B.1|Morocco|2020-04-19	Africa|hCoV-19/South Africa/KRISP-K002585/2020|EPI ISL 535450|B.1.1.206|South Africa|2020-07-31	0.0006051114	Africa
Africa|hCoV-19/Morocco/OUA677-19/2020|EPI ISL 451400|B.1.5|Morocco|2020-04-23	Africa|hCoV-19/South Africa/KRISP-K002585/2020|EPI ISL 535450|B.1.1.206|South Africa|2020-07-31	0.0005042171	Africa
Africa|hCoV-19/Morocco/RA85/2020|EPI ISL 467299|B.1|Morocco|2020-05-21	Africa|hCoV-19/South Africa/KRISP-K002585/2020|EPI ISL 535450|B.1.1.206|South Africa|2020-07-31	0.0009753804	Africa
Africa|hCoV-19/Morocco/RMPS-01/2020|EPI ISL 469017|B.1|Morocco|2020-04-13	Africa|hCoV-19/South Africa/KRISP-K002585/2020|EPI ISL 535450|B.1.1.206|South Africa|2020-07-31	0.0004705615	Africa
Africa|hCoV-19/Morocco/RMPS-02/2020|EPI ISL 469049|B.1|Morocco|2020-03-30	Africa|hCoV-19/South Africa/KRISP-K002585/2020|EPI ISL 535450|B.1.1.206|South Africa|2020-07-31	0.0004705820	Africa
Africa|hCoV-19/Morocco/RMPS-03/2020|EPI ISL 469051|B.1|Morocco|2020-04-03	Africa|hCoV-19/South Africa/KRISP-K002585/2020|EPI ISL 535450|B.1.1.206|South Africa|2020-07-31	0.0005714556	Africa
Africa|hCoV-19/Morocco/RMPS-04/2020|EPI ISL 469052|B.1|Morocco|2020-03-30	Africa|hCoV-19/South Africa/KRISP-K002585/2020|EPI ISL 535450|B.1.1.206|South Africa|2020-07-31	0.0004705615	Africa
Africa|hCoV-19/Morocco/RMPS-05/2020|EPI ISL 469053|B.1|Morocco|2020-03-30	Africa|hCoV-19/South Africa/KRISP-K002585/2020|EPI ISL 535450|B.1.1.206|South Africa|2020-07-31	0.0004369411	Africa
Africa|hCoV-19/Morocco/RMPS-06/2020|EPI ISL 469054|B.1|Morocco|2020-04-01	Africa|hCoV-19/South Africa/KRISP-K002585/2020|EPI ISL 535450|B.1.1.206|South Africa|2020-07-31	0.0004705615	Africa
Africa|hCoV-19/Morocco/RMPS-12/2020|EPI ISL 482737|B.1.1|Morocco|2020-05-08	Africa|hCoV-19/South Africa/KRISP-K002585/2020|EPI ISL 535450|B.1.1.206|South Africa|2020-07-31	0.0004788913	Africa
Africa|hCoV-19/Morocco/RMPS-13/2020|EPI ISL 482738|B.1|Morocco|2020-04-10	Africa|hCoV-19/South Africa/KRISP-K002585/2020|EPI ISL 535450|B.1.1.206|South Africa|2020-07-31	0.0004788652	Africa
Africa|hCoV-19/Morocco/RMPS-14/2020|EPI ISL 482739|B.1|Morocco|2020-04-22	Africa|hCoV-19/South Africa/KRISP-K002585/2020|EPI ISL 535450|B.1.1.206|South Africa|2020-07-31	0.0004883856	Africa
Africa|hCoV-19/Morocco/refstage1/2020|EPI ISL 476559|B.1.5|Morocco|2020-02-27	Africa|hCoV-19/South Africa/KRISP-K002585/2020|EPI ISL 535450|B.1.1.206|South Africa|2020-07-31	0.0003696886	Africa
Africa|hCoV-19/Nigeria/AB03-CV135/2020|EPI ISL 527872|B.1.5|Nigeria|2020-05-12	Africa|hCoV-19/South Africa/KRISP-K002585/2020|EPI ISL 535450|B.1.1.206|South Africa|2020-07-31	0.0005096114	Africa
Africa|hCoV-19/Nigeria/ED01-CV155/2020|EPI ISL 527873|B.40|Nigeria|2020-02-21	Africa|hCoV-19/South Africa/KRISP-K002585/2020|EPI ISL 535450|B.1.1.206|South Africa|2020-07-31	0.0007733087	Africa
Africa|hCoV-19/Nigeria/ED02-CV156/2020|EPI ISL 527874|B.40|Nigeria|2020-03-23	Africa|hCoV-19/South Africa/KRISP-K002585/2020|EPI ISL 535450|B.1.1.206|South Africa|2020-07-31	0.0006723732	Africa
Africa|hCoV-19/Nigeria/ED03-CV157/2020|EPI ISL 527875|B.40|Nigeria|2020-03-26	Africa|hCoV-19/South Africa/KRISP-K002585/2020|EPI ISL 535450|B.1.1.206|South Africa|2020-07-31	0.0008326482	Africa
Africa|hCoV-19/Nigeria/ED04-CV158/2020|EPI ISL 527876|A|Nigeria|2020-03-25	Africa|hCoV-19/South Africa/KRISP-K002585/2020|EPI ISL 535450|B.1.1.206|South Africa|2020-07-31	0.0007060052	Africa
Africa|hCoV-19/Nigeria/ED06-CV159/2020|EPI ISL 527877|A|Nigeria|2020-03-25	Africa|hCoV-19/South Africa/KRISP-K002585/2020|EPI ISL 535450|B.1.1.206|South Africa|2020-07-31	0.0007292674	Africa
Africa|hCoV-19/Nigeria/ED07-CV160/2020|EPI ISL 527878|B.40|Nigeria|2020-03-31	Africa|hCoV-19/South Africa/KRISP-K002585/2020|EPI ISL 535450|B.1.1.206|South Africa|2020-07-31	0.0008070332	Africa
Africa|hCoV-19/Nigeria/ED1010-CV215/2020|EPI ISL 527879|B.1.1.229|Nigeria|2020-05-04	Africa|hCoV-19/South Africa/KRISP-K002585/2020|EPI ISL 535450|B.1.1.206|South Africa|2020-07-31	0.0003360510	Africa
Africa|hCoV-19/Nigeria/ED18-CV161/2020|EPI ISL 527880|B.1.5|Nigeria|2020-03-25	Africa|hCoV-19/South Africa/KRISP-K002585/2020|EPI ISL 535450|B.1.1.206|South Africa|2020-07-31	0.0004042187	Africa
Africa|hCoV-19/Nigeria/ED20-CV162/2020|EPI ISL 527881|B.1|Nigeria|2020-03-30	Africa|hCoV-19/South Africa/KRISP-K002585/2020|EPI ISL 535450|B.1.1.206|South Africa|2020-07-31	0.0004705616	Africa
Africa|hCoV-19/Nigeria/ED25-CV163/2020|EPI ISL 527882|B.1.5|Nigeria|2020-05-09	Africa|hCoV-19/South Africa/KRISP-K002585/2020|EPI ISL 535450|B.1.1.206|South Africa|2020-07-31	0.0004033046	Africa
Africa|hCoV-19/Nigeria/ED32-CV164/2020|EPI ISL 527883|B.1.5|Nigeria|2020-05-18	Africa|hCoV-19/South Africa/KRISP-K002585/2020|EPI ISL 535450|B.1.1.206|South Africa|2020-07-31	0.0004068548	Africa
Africa|hCoV-19/Nigeria/ED46-CV165/2020|EPI ISL 527884|B.1.1.229|Nigeria|2020-04-24	Africa|hCoV-19/South Africa/KRISP-K002585/2020|EPI ISL 535450|B.1.1.206|South Africa|2020-07-31	0.0004032963	Africa
Africa|hCoV-19/Nigeria/ED48-CV193/2020|EPI ISL 527885|B.1.5|Nigeria|2020-04-26	Africa|hCoV-19/South Africa/KRISP-K002585/2020|EPI ISL 535450|B.1.1.206|South Africa|2020-07-31	0.0003786569	Africa
Africa|hCoV-19/Nigeria/EK025-CV58/2020|EPI ISL 487098|B.1.1.71|Nigeria|2020-04-19	Africa|hCoV-19/South Africa/KRISP-K002585/2020|EPI ISL 535450|B.1.1.206|South Africa|2020-07-31	0.0004130197	Africa
Africa|hCoV-19/Nigeria/EK084-CV50/2020|EPI ISL 487105|B.1.1.71|Nigeria|2020-04-23	Africa|hCoV-19/South Africa/KRISP-K002585/2020|EPI ISL 535450|B.1.1.206|South Africa|2020-07-31	0.0004032933	Africa
Africa|hCoV-19/Nigeria/EK220-CV54/2020|EPI ISL 487102|B.1.1|Nigeria|2020-05-14	Africa|hCoV-19/South Africa/KRISP-K002585/2020|EPI ISL 535450|B.1.1.206|South Africa|2020-07-31	0.0003701199	Africa
Africa|hCoV-19/Nigeria/EK254-CV60/2020|EPI ISL 487096|B.1.1|Nigeria|2020-05-19	Africa|hCoV-19/South Africa/KRISP-K002585/2020|EPI ISL 535450|B.1.1.206|South Africa|2020-07-31	0.0003798440	Africa
Africa|hCoV-19/Nigeria/EK291-CV115/2020|EPI ISL 527887|B.1.1|Nigeria|2020-06-02	Africa|hCoV-19/South Africa/KRISP-K002585/2020|EPI ISL 535450|B.1.1.206|South Africa|2020-07-31	0.0004033205	Africa
Africa|hCoV-19/Nigeria/KW017-CV24/2020|EPI ISL 455362|B.1.255|Nigeria|2020-04-10	Africa|hCoV-19/South Africa/KRISP-K002585/2020|EPI ISL 535450|B.1.1.206|South Africa|2020-07-31	0.0005042052	Africa
Africa|hCoV-19/Nigeria/KW298-CV48/2020|EPI ISL 487107|A|Nigeria|2020-05-08	Africa|hCoV-19/South Africa/KRISP-K002585/2020|EPI ISL 535450|B.1.1.206|South Africa|2020-07-31	0.0007732789	Africa
Africa|hCoV-19/Nigeria/KW326-CV52/2020|EPI ISL 487103|B.1.1|Nigeria|2020-05-09	Africa|hCoV-19/South Africa/KRISP-K002585/2020|EPI ISL 535450|B.1.1.206|South Africa|2020-07-31	0.0003379049	Africa
Africa|hCoV-19/Nigeria/Lagos01/2020|EPI ISL 413550|B.1.1|Nigeria|2020-02-27	Africa|hCoV-19/South Africa/KRISP-K002585/2020|EPI ISL 535450|B.1.1.206|South Africa|2020-07-31	0.0003062464	Africa
Africa|hCoV-19/Nigeria/NG57752/2020|EPI ISL 462992|B.1.1|Nigeria|2020-03	Africa|hCoV-19/South Africa/KRISP-K002585/2020|EPI ISL 535450|B.1.1.206|South Africa|2020-07-31	0.0003364576	Africa
Africa|hCoV-19/Nigeria/OG007-CV22/2020|EPI ISL 455412|B.40|Nigeria|2020-03-29	Africa|hCoV-19/South Africa/KRISP-K002585/2020|EPI ISL 535450|B.1.1.206|South Africa|2020-07-31	0.0007060369	Africa
Africa|hCoV-19/Nigeria/ON191-CV49/2020|EPI ISL 487106|B.1.246|Nigeria|2020-06-30	Africa|hCoV-19/South Africa/KRISP-K002585/2020|EPI ISL 535450|B.1.1.206|South Africa|2020-07-31	0.0005742153	Africa
Africa|hCoV-19/Nigeria/ON505-CV43/2020|EPI ISL 487112|B.1.246|Nigeria|2020-05-24	Africa|hCoV-19/South Africa/KRISP-K002585/2020|EPI ISL 535450|B.1.1.206|South Africa|2020-07-31	0.0006387115	Africa
Africa|hCoV-19/Nigeria/ON507-CV44/2020|EPI ISL 487111|B.1.1.10|Nigeria|2020-05-24	Africa|hCoV-19/South Africa/KRISP-K002585/2020|EPI ISL 535450|B.1.1.206|South Africa|2020-07-31	0.0004711315	Africa
Africa|hCoV-19/Nigeria/ON595-CV121/2020|EPI ISL 527888|B.1.1.90|Nigeria|2020-06-03	Africa|hCoV-19/South Africa/KRISP-K002585/2020|EPI ISL 535450|B.1.1.206|South Africa|2020-07-31	0.0004369308	Africa
Africa|hCoV-19/Nigeria/ON705-CV153/2020|EPI ISL 527889|B.1.1.1|Nigeria|2020-06-09	Africa|hCoV-19/South Africa/KRISP-K002585/2020|EPI ISL 535450|B.1.1.206|South Africa|2020-07-31	0.0005377829	Africa
Africa|hCoV-19/Nigeria/ON752-CV144/2020|EPI ISL 527890|B.1|Nigeria|2020-06-11	Africa|hCoV-19/South Africa/KRISP-K002585/2020|EPI ISL 535450|B.1.1.206|South Africa|2020-07-31	0.0006055102	Africa
Africa|hCoV-19/Nigeria/ON920-CV152/2020|EPI ISL 527891|B.1.1.220|Nigeria|2020-06-16	Africa|hCoV-19/South Africa/KRISP-K002585/2020|EPI ISL 535450|B.1.1.206|South Africa|2020-07-31	0.0004374306	Africa
Africa|hCoV-19/Nigeria/ON969-CV145/2020|EPI ISL 527892|B.1.1|Nigeria|2020-06-17	Africa|hCoV-19/South Africa/KRISP-K002585/2020|EPI ISL 535450|B.1.1.206|South Africa|2020-07-31	0.0004369586	Africa
Africa|hCoV-19/Nigeria/OS016-CV3/2020|EPI ISL 455413|B.40|Nigeria|2020-03-27	Africa|hCoV-19/South Africa/KRISP-K002585/2020|EPI ISL 535450|B.1.1.206|South Africa|2020-07-31	0.0006743678	Africa
Africa|hCoV-19/Nigeria/OS030-CV5/2020|EPI ISL 455415|A|Nigeria|2020-03-29	Africa|hCoV-19/South Africa/KRISP-K002585/2020|EPI ISL 535450|B.1.1.206|South Africa|2020-07-31	0.0008710446	Africa
Africa|hCoV-19/Nigeria/OS055-CV8/2020|EPI ISL 455418|A|Nigeria|2020-03-29	Africa|hCoV-19/South Africa/KRISP-K002585/2020|EPI ISL 535450|B.1.1.206|South Africa|2020-07-31	0.0008630456	Africa
Africa|hCoV-19/Nigeria/OS060-CV9/2020|EPI ISL 455419|B.1|Nigeria|2020-03-29	Africa|hCoV-19/South Africa/KRISP-K002585/2020|EPI ISL 535450|B.1.1.206|South Africa|2020-07-31	0.0006102532	Africa
Africa|hCoV-19/Nigeria/OS070-CV11/2020|EPI ISL 455422|A|Nigeria|2020-03-29	Africa|hCoV-19/South Africa/KRISP-K002585/2020|EPI ISL 535450|B.1.1.206|South Africa|2020-07-31	0.0008405907	Africa
Africa|hCoV-19/Nigeria/OS085-CV14/2020|EPI ISL 455424|A|Nigeria|2020-03-29	Africa|hCoV-19/South Africa/KRISP-K002585/2020|EPI ISL 535450|B.1.1.206|South Africa|2020-07-31	0.0007396579	Africa
Africa|hCoV-19/Nigeria/OS125-CV20/2020|EPI ISL 455427|A|Nigeria|2020-03-29	Africa|hCoV-19/South Africa/KRISP-K002585/2020|EPI ISL 535450|B.1.1.206|South Africa|2020-07-31	0.0008743923	Africa
Africa|hCoV-19/Nigeria/OS294-CV42/2020|EPI ISL 487113|B.1.5|Nigeria|2020-04-23	Africa|hCoV-19/South Africa/KRISP-K002585/2020|EPI ISL 535450|B.1.1.206|South Africa|2020-07-31	0.0004705710	Africa
Africa|hCoV-19/Nigeria/OS524-CV45/2020|EPI ISL 487110|B.1.22|Nigeria|2020-05-11	Africa|hCoV-19/South Africa/KRISP-K002585/2020|EPI ISL 535450|B.1.1.206|South Africa|2020-07-31	0.0005714556	Africa
Africa|hCoV-19/Nigeria/OS589-CV46/2020|EPI ISL 487109|B.1.22|Nigeria|2020-05-29	Africa|hCoV-19/South Africa/KRISP-K002585/2020|EPI ISL 535450|B.1.1.206|South Africa|2020-07-31	0.0006052923	Africa
Africa|hCoV-19/Nigeria/OY008-CV29/2020|EPI ISL 455429|B.1|Nigeria|2020-03-27	Africa|hCoV-19/South Africa/KRISP-K002585/2020|EPI ISL 535450|B.1.1.206|South Africa|2020-07-31	0.0004705615	Africa
Africa|hCoV-19/Nigeria/OY045A-CV35/2020|EPI ISL 455431|B.40|Nigeria|2020-04-02	Africa|hCoV-19/South Africa/KRISP-K002585/2020|EPI ISL 535450|B.1.1.206|South Africa|2020-07-31	0.0006725315	Africa
Africa|hCoV-19/Nigeria/OY094-CV57/2020|EPI ISL 487099|B.1.1.102|Nigeria|2020-04-24	Africa|hCoV-19/South Africa/KRISP-K002585/2020|EPI ISL 535450|B.1.1.206|South Africa|2020-07-31	0.0003360724	Africa
Africa|hCoV-19/Nigeria/OY175-CV51/2020|EPI ISL 487104|B.1|Nigeria|2020-05-03	Africa|hCoV-19/South Africa/KRISP-K002585/2020|EPI ISL 535450|B.1.1.206|South Africa|2020-07-31	0.0005799818	Africa
Africa|hCoV-19/Nigeria/OY233-CV66/2020|EPI ISL 487091|B.1.246|Nigeria|2020-05-13	Africa|hCoV-19/South Africa/KRISP-K002585/2020|EPI ISL 535450|B.1.1.206|South Africa|2020-07-31	0.0007396552	Africa
Africa|hCoV-19/Nigeria/OY260-CV55/2020|EPI ISL 487101|B.1.265|Nigeria|2020-05-16	Africa|hCoV-19/South Africa/KRISP-K002585/2020|EPI ISL 535450|B.1.1.206|South Africa|2020-07-31	0.0006387115	Africa
Africa|hCoV-19/Nigeria/OY592-CV167/2020|EPI ISL 527898|B.1.265|Nigeria|2020-06-10	Africa|hCoV-19/South Africa/KRISP-K002585/2020|EPI ISL 535450|B.1.1.206|South Africa|2020-07-31	0.0007396976	Africa
Africa|hCoV-19/Nigeria/OY595-CV168/2020|EPI ISL 527899|B.1.265|Nigeria|2020-06-09	Africa|hCoV-19/South Africa/KRISP-K002585/2020|EPI ISL 535450|B.1.1.206|South Africa|2020-07-31	0.0007646534	Africa
Africa|hCoV-19/Nigeria/OY598-CV169/2020|EPI ISL 527900|B.1.1|Nigeria|2020-06-09	Africa|hCoV-19/South Africa/KRISP-K002585/2020|EPI ISL 535450|B.1.1.206|South Africa|2020-07-31	0.0005505262	Africa
Africa|hCoV-19/Nigeria/OY605-CV170/2020|EPI ISL 527901|B.1.1|Nigeria|2020-06-12	Africa|hCoV-19/South Africa/KRISP-K002585/2020|EPI ISL 535450|B.1.1.206|South Africa|2020-07-31	0.0005714051	Africa
Africa|hCoV-19/Nigeria/OY608-CV172/2020|EPI ISL 527903|B.1.1|Nigeria|2020-06-11	Africa|hCoV-19/South Africa/KRISP-K002585/2020|EPI ISL 535450|B.1.1.206|South Africa|2020-07-31	0.0004411153	Africa
Africa|hCoV-19/Nigeria/OY612-CV173/2020|EPI ISL 527904|B.1.1|Nigeria|2020-06-13	Africa|hCoV-19/South Africa/KRISP-K002585/2020|EPI ISL 535450|B.1.1.206|South Africa|2020-07-31	0.0004373040	Africa
Africa|hCoV-19/Nigeria/OY616-CV174/2020|EPI ISL 527905|B.1.1|Nigeria|2020-06-12	Africa|hCoV-19/South Africa/KRISP-K002585/2020|EPI ISL 535450|B.1.1.206|South Africa|2020-07-31	0.0005722520	Africa
Africa|hCoV-19/Nigeria/OY625-CV182/2020|EPI ISL 527909|B.1.1|Nigeria|2020-06-13	Africa|hCoV-19/South Africa/KRISP-K002585/2020|EPI ISL 535450|B.1.1.206|South Africa|2020-07-31	0.0004421366	Africa
Africa|hCoV-19/Nigeria/OY626-CV183/2020|EPI ISL 527910|B.1.1|Nigeria|2020-06-13	Africa|hCoV-19/South Africa/KRISP-K002585/2020|EPI ISL 535450|B.1.1.206|South Africa|2020-07-31	0.0004404738	Africa
Africa|hCoV-19/Nigeria/OY627-CV184/2020|EPI ISL 527911|B.1.1|Nigeria|2020-06-13	Africa|hCoV-19/South Africa/KRISP-K002585/2020|EPI ISL 535450|B.1.1.206|South Africa|2020-07-31	0.0003025514	Africa
Africa|hCoV-19/Nigeria/OY628-CV185/2020|EPI ISL 527912|B.1.1|Nigeria|2020-06-13	Africa|hCoV-19/South Africa/KRISP-K002585/2020|EPI ISL 535450|B.1.1.206|South Africa|2020-07-31	0.0005378170	Africa
Africa|hCoV-19/Nigeria/OY633-CV189/2020|EPI ISL 527914|B.1.1.71|Nigeria|2020-06-16	Africa|hCoV-19/South Africa/KRISP-K002585/2020|EPI ISL 535450|B.1.1.206|South Africa|2020-07-31	0.0005041714	Africa
Africa|hCoV-19/Nigeria/OY636-CV192/2020|EPI ISL 527915|B.1.1|Nigeria|2020-06-17	Africa|hCoV-19/South Africa/KRISP-K002585/2020|EPI ISL 535450|B.1.1.206|South Africa|2020-07-31	0.0004032775	Africa
Africa|hCoV-19/Senegal/003/2020|EPI ISL 418206|B.1.356|Senegal|2020-02-28	Africa|hCoV-19/South Africa/KRISP-K002585/2020|EPI ISL 535450|B.1.1.206|South Africa|2020-07-31	0.0005054402	Africa
Africa|hCoV-19/Senegal/016/2020|EPI ISL 418207|B.1.356|Senegal|2020-03-02	Africa|hCoV-19/South Africa/KRISP-K002585/2020|EPI ISL 535450|B.1.1.206|South Africa|2020-07-31	0.0005041832	Africa
Africa|hCoV-19/Senegal/020/2020|EPI ISL 418208|B.1.356|Senegal|2020-03-04	Africa|hCoV-19/South Africa/KRISP-K002585/2020|EPI ISL 535450|B.1.1.206|South Africa|2020-07-31	0.0005055935	Africa
Africa|hCoV-19/Senegal/026/2020|EPI ISL 418209|B.1.356|Senegal|2020-03-03	Africa|hCoV-19/South Africa/KRISP-K002585/2020|EPI ISL 535450|B.1.1.206|South Africa|2020-07-31	0.0005378064	Africa
Africa|hCoV-19/Senegal/073/2020|EPI ISL 418210|B.1|Senegal|2020-03-10	Africa|hCoV-19/South Africa/KRISP-K002585/2020|EPI ISL 535450|B.1.1.206|South Africa|2020-07-31	0.0004033221	Africa
Africa|hCoV-19/Senegal/082/2020|EPI ISL 418211|B.1|Senegal|2020-03-11	Africa|hCoV-19/South Africa/KRISP-K002585/2020|EPI ISL 535450|B.1.1.206|South Africa|2020-07-31	0.0004035120	Africa
Africa|hCoV-19/Senegal/087/2020|EPI ISL 418212|B.1|Senegal|2020-03-11	Africa|hCoV-19/South Africa/KRISP-K002585/2020|EPI ISL 535450|B.1.1.206|South Africa|2020-07-31	0.0004045320	Africa
Africa|hCoV-19/Senegal/094/2020|EPI ISL 418213|B.1|Senegal|2020-03-12	Africa|hCoV-19/South Africa/KRISP-K002585/2020|EPI ISL 535450|B.1.1.206|South Africa|2020-07-31	0.0004373527	Africa
Africa|hCoV-19/Senegal/102/2020|EPI ISL 418214|B.1|Senegal|2020-03-12	Africa|hCoV-19/South Africa/KRISP-K002585/2020|EPI ISL 535450|B.1.1.206|South Africa|2020-07-31	0.0003839079	Africa
Africa|hCoV-19/Senegal/119/2020|EPI ISL 418215|B.1|Senegal|2020-03-12	Africa|hCoV-19/South Africa/KRISP-K002585/2020|EPI ISL 535450|B.1.1.206|South Africa|2020-07-31	0.0004742203	Africa
Africa|hCoV-19/Senegal/1351/2020|EPI ISL 480556|B.6|Senegal|2020-03-28	Africa|hCoV-19/South Africa/KRISP-K002585/2020|EPI ISL 535450|B.1.1.206|South Africa|2020-07-31	0.0006738978	Africa
Africa|hCoV-19/Senegal/136/2020|EPI ISL 418216|A.2|Senegal|2020-03-13	Africa|hCoV-19/South Africa/KRISP-K002585/2020|EPI ISL 535450|B.1.1.206|South Africa|2020-07-31	0.0007732761	Africa
Africa|hCoV-19/Senegal/139/2020|EPI ISL 418217|B.1|Senegal|2020-03-13	Africa|hCoV-19/South Africa/KRISP-K002585/2020|EPI ISL 535450|B.1.1.206|South Africa|2020-07-31	0.0004397251	Africa
Africa|hCoV-19/Senegal/1683/2020|EPI ISL 480783|B.1|Senegal|2020-03-31	Africa|hCoV-19/South Africa/KRISP-K002585/2020|EPI ISL 535450|B.1.1.206|South Africa|2020-07-31	0.0004042691	Africa
Africa|hCoV-19/Senegal/1749/2020|EPI ISL 480787|B.1|Senegal|2020-03-31	Africa|hCoV-19/South Africa/KRISP-K002585/2020|EPI ISL 535450|B.1.1.206|South Africa|2020-07-31	0.0004388880	Africa
Africa|hCoV-19/Senegal/1966/2020|EPI ISL 480789|A.11|Senegal|2020-04-01	Africa|hCoV-19/South Africa/KRISP-K002585/2020|EPI ISL 535450|B.1.1.206|South Africa|2020-07-31	0.0007399593	Africa
Africa|hCoV-19/Senegal/2840/2020|EPI ISL 481220|B.1|Senegal|2020-04-06	Africa|hCoV-19/South Africa/KRISP-K002585/2020|EPI ISL 535450|B.1.1.206|South Africa|2020-07-31	0.0006225302	Africa
Africa|hCoV-19/Senegal/2865/2020|EPI ISL 481234|B.1|Senegal|2020-04-07	Africa|hCoV-19/South Africa/KRISP-K002585/2020|EPI ISL 535450|B.1.1.206|South Africa|2020-07-31	0.0006169006	Africa
Africa|hCoV-19/Senegal/306/2020|EPI ISL 420069|B.3|Senegal|2020-03-17	Africa|hCoV-19/South Africa/KRISP-K002585/2020|EPI ISL 535450|B.1.1.206|South Africa|2020-07-31	0.0005714462	Africa
Africa|hCoV-19/Senegal/315/2020|EPI ISL 420070|B.1|Senegal|2020-03-17	Africa|hCoV-19/South Africa/KRISP-K002585/2020|EPI ISL 535450|B.1.1.206|South Africa|2020-07-31	0.0004705410	Africa
Africa|hCoV-19/Senegal/328/2020|EPI ISL 420071|B.1|Senegal|2020-03-17	Africa|hCoV-19/South Africa/KRISP-K002585/2020|EPI ISL 535450|B.1.1.206|South Africa|2020-07-31	0.0007205572	Africa
Africa|hCoV-19/Senegal/3331/2020|EPI ISL 481235|B.1.5|Senegal|2020-04-09	Africa|hCoV-19/South Africa/KRISP-K002585/2020|EPI ISL 535450|B.1.1.206|South Africa|2020-07-31	0.0004036165	Africa
Africa|hCoV-19/Senegal/370/2020|EPI ISL 420072|B.1|Senegal|2020-03-18	Africa|hCoV-19/South Africa/KRISP-K002585/2020|EPI ISL 535450|B.1.1.206|South Africa|2020-07-31	0.0005054792	Africa
Africa|hCoV-19/Senegal/382/2020|EPI ISL 420073|B.1|Senegal|2020-03-19	Africa|hCoV-19/South Africa/KRISP-K002585/2020|EPI ISL 535450|B.1.1.206|South Africa|2020-07-31	0.0005042271	Africa
Africa|hCoV-19/Senegal/45436/2020|EPI ISL 498238|B.1.1|Senegal|2020-05-27	Africa|hCoV-19/South Africa/KRISP-K002585/2020|EPI ISL 535450|B.1.1.206|South Africa|2020-07-31	0.0003698113	Africa
Africa|hCoV-19/Senegal/45557/2020|EPI ISL 498239|B.1.1|Senegal|2020-05-27	Africa|hCoV-19/South Africa/KRISP-K002585/2020|EPI ISL 535450|B.1.1.206|South Africa|2020-07-31	0.0004741626	Africa
Africa|hCoV-19/Senegal/52357/2020|EPI ISL 498240|B.1.5.12|Senegal|2020-06-03	Africa|hCoV-19/South Africa/KRISP-K002585/2020|EPI ISL 535450|B.1.1.206|South Africa|2020-07-31	0.0006720599	Africa
Africa|hCoV-19/Senegal/52907/2020|EPI ISL 498241|B.1.5.12|Senegal|2020-06-05	Africa|hCoV-19/South Africa/KRISP-K002585/2020|EPI ISL 535450|B.1.1.206|South Africa|2020-07-31	0.0008689819	Africa
Africa|hCoV-19/Senegal/55499/2020|EPI ISL 498242|B.1.5|Senegal|2020-06-07	Africa|hCoV-19/South Africa/KRISP-K002585/2020|EPI ISL 535450|B.1.1.206|South Africa|2020-07-31	0.0005050944	Africa
Africa|hCoV-19/Senegal/55703/2020|EPI ISL 477148|B.1.356|Senegal|2020-06-07	Africa|hCoV-19/South Africa/KRISP-K002585/2020|EPI ISL 535450|B.1.1.206|South Africa|2020-07-31	0.0006264246	Africa
Africa|hCoV-19/Senegal/55728/2020|EPI ISL 477150|B.1.5.12|Senegal|2020-06-07	Africa|hCoV-19/South Africa/KRISP-K002585/2020|EPI ISL 535450|B.1.1.206|South Africa|2020-07-31	0.0005763892	Africa
Africa|hCoV-19/Senegal/55738/2020|EPI ISL 477141|B.1.5.12|Senegal|2020-06-07	Africa|hCoV-19/South Africa/KRISP-K002585/2020|EPI ISL 535450|B.1.1.206|South Africa|2020-07-31	0.0006921722	Africa
Africa|hCoV-19/Senegal/55752/2020|EPI ISL 477149|B.1.5.12|Senegal|2020-06-07	Africa|hCoV-19/South Africa/KRISP-K002585/2020|EPI ISL 535450|B.1.1.206|South Africa|2020-07-31	0.0005462397	Africa
Africa|hCoV-19/Senegal/57065/2020|EPI ISL 476148|B.1.1.44|Senegal|2020-06-09	Africa|hCoV-19/South Africa/KRISP-K002585/2020|EPI ISL 535450|B.1.1.206|South Africa|2020-07-31	0.0004377589	Africa
Africa|hCoV-19/Senegal/5718/2020|EPI ISL 481236|B.1|Senegal|2020-04-18	Africa|hCoV-19/South Africa/KRISP-K002585/2020|EPI ISL 535450|B.1.1.206|South Africa|2020-07-31	0.0004729729	Africa
Africa|hCoV-19/Senegal/57273/2020|EPI ISL 498243|B.1.5.12|Senegal|2020-06-07	Africa|hCoV-19/South Africa/KRISP-K002585/2020|EPI ISL 535450|B.1.1.206|South Africa|2020-07-31	0.0005714635	Africa
Africa|hCoV-19/Senegal/57476/2020|EPI ISL 476149|B.1.5.12|Senegal|2020-06-06	Africa|hCoV-19/South Africa/KRISP-K002585/2020|EPI ISL 535450|B.1.1.206|South Africa|2020-07-31	0.0007100084	Africa
Africa|hCoV-19/Senegal/57503/2020|EPI ISL 498244|B.1.5.12|Senegal|2020-06-09	Africa|hCoV-19/South Africa/KRISP-K002585/2020|EPI ISL 535450|B.1.1.206|South Africa|2020-07-31	0.0007072793	Africa
Africa|hCoV-19/Senegal/57540/2020|EPI ISL 476491|B.1.5.12|Senegal|2020-06-09	Africa|hCoV-19/South Africa/KRISP-K002585/2020|EPI ISL 535450|B.1.1.206|South Africa|2020-07-31	0.0007817449	Africa
Africa|hCoV-19/Senegal/5766/2020|EPI ISL 481237|B.1.5.12|Senegal|2020-04-17	Africa|hCoV-19/South Africa/KRISP-K002585/2020|EPI ISL 535450|B.1.1.206|South Africa|2020-07-31	0.0005714691	Africa
Africa|hCoV-19/Senegal/5770/2020|EPI ISL 481238|B.1|Senegal|2020-04-17	Africa|hCoV-19/South Africa/KRISP-K002585/2020|EPI ISL 535450|B.1.1.206|South Africa|2020-07-31	0.0004539140	Africa
Africa|hCoV-19/Senegal/5785/2020|EPI ISL 481239|B.1.5.12|Senegal|2020-04-17	Africa|hCoV-19/South Africa/KRISP-K002585/2020|EPI ISL 535450|B.1.1.206|South Africa|2020-07-31	0.0005379999	Africa
Africa|hCoV-19/Senegal/5971/2020|EPI ISL 481240|B.1.5|Senegal|2020-04-18	Africa|hCoV-19/South Africa/KRISP-K002585/2020|EPI ISL 535450|B.1.1.206|South Africa|2020-07-31	0.0004398041	Africa
Africa|hCoV-19/Senegal/5986/2020|EPI ISL 481243|B.1|Senegal|2020-04-18	Africa|hCoV-19/South Africa/KRISP-K002585/2020|EPI ISL 535450|B.1.1.206|South Africa|2020-07-31	0.0005379819	Africa
Africa|hCoV-19/Senegal/600/2020|EPI ISL 420074|B.1.5|Senegal|2020-03-20	Africa|hCoV-19/South Africa/KRISP-K002585/2020|EPI ISL 535450|B.1.1.206|South Africa|2020-07-31	0.0004369427	Africa
Africa|hCoV-19/Senegal/611/2020|EPI ISL 420076|B.1|Senegal|2020-03-20	Africa|hCoV-19/South Africa/KRISP-K002585/2020|EPI ISL 535450|B.1.1.206|South Africa|2020-07-31	0.0004705820	Africa
Africa|hCoV-19/Senegal/618/2020|EPI ISL 420077|A|Senegal|2020-03-20	Africa|hCoV-19/South Africa/KRISP-K002585/2020|EPI ISL 535450|B.1.1.206|South Africa|2020-07-31	0.0007059920	Africa
Africa|hCoV-19/Senegal/620/2020|EPI ISL 420078|A.11|Senegal|2020-03-20	Africa|hCoV-19/South Africa/KRISP-K002585/2020|EPI ISL 535450|B.1.1.206|South Africa|2020-07-31	0.0007076332	Africa
Africa|hCoV-19/Senegal/62365/2020|EPI ISL 476492|B.1.5.12|Senegal|2020-06-10	Africa|hCoV-19/South Africa/KRISP-K002585/2020|EPI ISL 535450|B.1.1.206|South Africa|2020-07-31	0.0005378316	Africa
Africa|hCoV-19/Senegal/62368/2020|EPI ISL 476493|B.1.1|Senegal|2020-06-10	Africa|hCoV-19/South Africa/KRISP-K002585/2020|EPI ISL 535450|B.1.1.206|South Africa|2020-07-31	0.0003024327	Africa
Africa|hCoV-19/Senegal/62431/2020|EPI ISL 498247|B.1.5.12|Senegal|2020-06-10	Africa|hCoV-19/South Africa/KRISP-K002585/2020|EPI ISL 535450|B.1.1.206|South Africa|2020-07-31	0.0005117746	Africa
Africa|hCoV-19/Senegal/62872/2020|EPI ISL 476494|B.1.5.12|Senegal|2020-06-11	Africa|hCoV-19/South Africa/KRISP-K002585/2020|EPI ISL 535450|B.1.1.206|South Africa|2020-07-31	0.0005389854	Africa
Africa|hCoV-19/Senegal/62874/2020|EPI ISL 476495|B.1.5.12|Senegal|2020-06-11	Africa|hCoV-19/South Africa/KRISP-K002585/2020|EPI ISL 535450|B.1.1.206|South Africa|2020-07-31	0.0006068861	Africa
Africa|hCoV-19/Senegal/63263/2020|EPI ISL 498249|B.1.5.12|Senegal|2020-06-11	Africa|hCoV-19/South Africa/KRISP-K002585/2020|EPI ISL 535450|B.1.1.206|South Africa|2020-07-31	0.0005408050	Africa
Africa|hCoV-19/Senegal/63728/2020|EPI ISL 476497|B.1.356|Senegal|2020-06-12	Africa|hCoV-19/South Africa/KRISP-K002585/2020|EPI ISL 535450|B.1.1.206|South Africa|2020-07-31	0.0006147875	Africa
Africa|hCoV-19/Senegal/63742/2020|EPI ISL 476514|B.1.5.12|Senegal|2020-06-12	Africa|hCoV-19/South Africa/KRISP-K002585/2020|EPI ISL 535450|B.1.1.206|South Africa|2020-07-31	0.0005714686	Africa
Africa|hCoV-19/Senegal/640/2020|EPI ISL 420079|B.1|Senegal|2020-03-20	Africa|hCoV-19/South Africa/KRISP-K002585/2020|EPI ISL 535450|B.1.1.206|South Africa|2020-07-31	0.0007246191	Africa
Africa|hCoV-19/Senegal/64033/2020|EPI ISL 485715|B.1.5|Senegal|2020-06-12	Africa|hCoV-19/South Africa/KRISP-K002585/2020|EPI ISL 535450|B.1.1.206|South Africa|2020-07-31	0.0005378316	Africa
Africa|hCoV-19/Senegal/64076/2020|EPI ISL 485716|B.1|Senegal|2020-06-12	Africa|hCoV-19/South Africa/KRISP-K002585/2020|EPI ISL 535450|B.1.1.206|South Africa|2020-07-31	0.0008070699	Africa
Africa|hCoV-19/Senegal/64096/2020|EPI ISL 485717|B.1.5.12|Senegal|2020-06-12	Africa|hCoV-19/South Africa/KRISP-K002585/2020|EPI ISL 535450|B.1.1.206|South Africa|2020-07-31	0.0005757181	Africa
Africa|hCoV-19/Senegal/64101/2020|EPI ISL 476516|B.1.5.12|Senegal|2020-06-12	Africa|hCoV-19/South Africa/KRISP-K002585/2020|EPI ISL 535450|B.1.1.206|South Africa|2020-07-31	0.0005736090	Africa
Africa|hCoV-19/Senegal/64163/2020|EPI ISL 477159|B.1.5.12|Senegal|2020-06-12	Africa|hCoV-19/South Africa/KRISP-K002585/2020|EPI ISL 535450|B.1.1.206|South Africa|2020-07-31	0.0007576977	Africa
Africa|hCoV-19/Senegal/64166/2020|EPI ISL 476558|B.1.5.12|Senegal|2020-06-12	Africa|hCoV-19/South Africa/KRISP-K002585/2020|EPI ISL 535450|B.1.1.206|South Africa|2020-07-31	0.0007426429	Africa
Africa|hCoV-19/Senegal/6427/2020|EPI ISL 486873|B.1.5|Senegal|2020-04-20	Africa|hCoV-19/South Africa/KRISP-K002585/2020|EPI ISL 535450|B.1.1.206|South Africa|2020-07-31	0.0004378195	Africa
Africa|hCoV-19/Senegal/6430/2020|EPI ISL 486872|B.1.1|Senegal|2020-04-11	Africa|hCoV-19/South Africa/KRISP-K002585/2020|EPI ISL 535450|B.1.1.206|South Africa|2020-07-31	0.0002697325	Africa
Africa|hCoV-19/Senegal/64709/2020|EPI ISL 476560|B.1.5.12|Senegal|2020-06-13	Africa|hCoV-19/South Africa/KRISP-K002585/2020|EPI ISL 535450|B.1.1.206|South Africa|2020-07-31	0.0010799915	Africa
Africa|hCoV-19/Senegal/64716/2020|EPI ISL 498250|B.1.5.12|Senegal|2020-06-13	Africa|hCoV-19/South Africa/KRISP-K002585/2020|EPI ISL 535450|B.1.1.206|South Africa|2020-07-31	0.0005394941	Africa
Africa|hCoV-19/Senegal/64729/2020|EPI ISL 477155|B.1.1.44|Senegal|2020-06-11	Africa|hCoV-19/South Africa/KRISP-K002585/2020|EPI ISL 535450|B.1.1.206|South Africa|2020-07-31	0.0005068556	Africa
Africa|hCoV-19/Senegal/64763/2020|EPI ISL 476562|B.1.292|Senegal|2020-06-13	Africa|hCoV-19/South Africa/KRISP-K002585/2020|EPI ISL 535450|B.1.1.206|South Africa|2020-07-31	0.0005378531	Africa
Africa|hCoV-19/Senegal/64766/2020|EPI ISL 476564|B.1.5.12|Senegal|2020-06-13	Africa|hCoV-19/South Africa/KRISP-K002585/2020|EPI ISL 535450|B.1.1.206|South Africa|2020-07-31	0.0006050444	Africa
Africa|hCoV-19/Senegal/64771/2020|EPI ISL 482874|B.1.1.44|Senegal|2020-06-13	Africa|hCoV-19/South Africa/KRISP-K002585/2020|EPI ISL 535450|B.1.1.206|South Africa|2020-07-31	0.0005042323	Africa
Africa|hCoV-19/Senegal/64772/2020|EPI ISL 477154|B.1.5.12|Senegal|2020-06-13	Africa|hCoV-19/South Africa/KRISP-K002585/2020|EPI ISL 535450|B.1.1.206|South Africa|2020-07-31	0.0006925216	Africa
Africa|hCoV-19/Senegal/6481/2020|EPI ISL 486871|B.1.5|Senegal|2020-04-21	Africa|hCoV-19/South Africa/KRISP-K002585/2020|EPI ISL 535450|B.1.1.206|South Africa|2020-07-31	0.0004046507	Africa
Africa|hCoV-19/Senegal/64916/2020|EPI ISL 477156|B.1.5.12|Senegal|2020-06-13	Africa|hCoV-19/South Africa/KRISP-K002585/2020|EPI ISL 535450|B.1.1.206|South Africa|2020-07-31	0.0005743612	Africa
Africa|hCoV-19/Senegal/64932/2020|EPI ISL 476569|B.1.1.44|Senegal|2020-06-13	Africa|hCoV-19/South Africa/KRISP-K002585/2020|EPI ISL 535450|B.1.1.206|South Africa|2020-07-31	0.0003697542	Africa
Africa|hCoV-19/Senegal/64969/2020|EPI ISL 476570|B.1.5.12|Senegal|2020-06-13	Africa|hCoV-19/South Africa/KRISP-K002585/2020|EPI ISL 535450|B.1.1.206|South Africa|2020-07-31	0.0008329032	Africa
Africa|hCoV-19/Senegal/65030/2020|EPI ISL 476572|B.1.5.12|Senegal|2020-06-14	Africa|hCoV-19/South Africa/KRISP-K002585/2020|EPI ISL 535450|B.1.1.206|South Africa|2020-07-31	0.0005377954	Africa
Africa|hCoV-19/Senegal/65052/2020|EPI ISL 476574|B.1.5|Senegal|2020-06-13	Africa|hCoV-19/South Africa/KRISP-K002585/2020|EPI ISL 535450|B.1.1.206|South Africa|2020-07-31	0.0005066126	Africa
Africa|hCoV-19/Senegal/65428/2020|EPI ISL 485712|B.1.5.12|Senegal|2020-06-14	Africa|hCoV-19/South Africa/KRISP-K002585/2020|EPI ISL 535450|B.1.1.206|South Africa|2020-07-31	0.0007430592	Africa
Africa|hCoV-19/Senegal/65481/2020|EPI ISL 477151|B.1.1|Senegal|2020-06-14	Africa|hCoV-19/South Africa/KRISP-K002585/2020|EPI ISL 535450|B.1.1.206|South Africa|2020-07-31	0.0004479909	Africa
Africa|hCoV-19/Senegal/65548/2020|EPI ISL 477153|B.1.5.12|Senegal|2020-06-14	Africa|hCoV-19/South Africa/KRISP-K002585/2020|EPI ISL 535450|B.1.1.206|South Africa|2020-07-31	0.0006943795	Africa
Africa|hCoV-19/Senegal/65601/2020|EPI ISL 485713|B.1.5.12|Senegal|2020-06-14	Africa|hCoV-19/South Africa/KRISP-K002585/2020|EPI ISL 535450|B.1.1.206|South Africa|2020-07-31	0.0005378079	Africa
Africa|hCoV-19/Senegal/659/2020|EPI ISL 480554|B.1|Senegal|2020-03-21	Africa|hCoV-19/South Africa/KRISP-K002585/2020|EPI ISL 535450|B.1.1.206|South Africa|2020-07-31	0.0005055374	Africa
Africa|hCoV-19/Senegal/6597/2020|EPI ISL 486870|B.1.356|Senegal|2020-04-23	Africa|hCoV-19/South Africa/KRISP-K002585/2020|EPI ISL 535450|B.1.1.206|South Africa|2020-07-31	0.0005378064	Africa
Africa|hCoV-19/Senegal/6619/2020|EPI ISL 498230|B.1|Senegal|2020-04-21	Africa|hCoV-19/South Africa/KRISP-K002585/2020|EPI ISL 535450|B.1.1.206|South Africa|2020-07-31	0.0005041732	Africa
Africa|hCoV-19/Senegal/6626/2020|EPI ISL 498229|B.1|Senegal|2020-04-21	Africa|hCoV-19/South Africa/KRISP-K002585/2020|EPI ISL 535450|B.1.1.206|South Africa|2020-07-31	0.0005380902	Africa
Africa|hCoV-19/Senegal/66298/2020|EPI ISL 485708|B.1.5.12|Senegal|2020-06-15	Africa|hCoV-19/South Africa/KRISP-K002585/2020|EPI ISL 535450|B.1.1.206|South Africa|2020-07-31	0.0007397545	Africa
Africa|hCoV-19/Senegal/66443/2020|EPI ISL 485711|B.1.1|Senegal|2020-06-15	Africa|hCoV-19/South Africa/KRISP-K002585/2020|EPI ISL 535450|B.1.1.206|South Africa|2020-07-31	0.0005440442	Africa
Africa|hCoV-19/Senegal/66458/2020|EPI ISL 485710|B.1.1|Senegal|2020-06-15	Africa|hCoV-19/South Africa/KRISP-K002585/2020|EPI ISL 535450|B.1.1.206|South Africa|2020-07-31	0.0003360576	Africa
Africa|hCoV-19/Senegal/6751/2020|EPI ISL 486859|B.1.1|Senegal|2020-04-21	Africa|hCoV-19/South Africa/KRISP-K002585/2020|EPI ISL 535450|B.1.1.206|South Africa|2020-07-31	0.0003741501	Africa
Africa|hCoV-19/Senegal/6762/2020|EPI ISL 486869|B.1.5.12|Senegal|2020-04-21	Africa|hCoV-19/South Africa/KRISP-K002585/2020|EPI ISL 535450|B.1.1.206|South Africa|2020-07-31	0.0007000218	Africa
Africa|hCoV-19/Senegal/68303/2020|EPI ISL 477143|B.1.5.12|Senegal|2020-06-17	Africa|hCoV-19/South Africa/KRISP-K002585/2020|EPI ISL 535450|B.1.1.206|South Africa|2020-07-31	0.0005759660	Africa
Africa|hCoV-19/Senegal/68349/2020|EPI ISL 485635|B.1.5.12|Senegal|2020-06-18	Africa|hCoV-19/South Africa/KRISP-K002585/2020|EPI ISL 535450|B.1.1.206|South Africa|2020-07-31	0.0006723145	Africa
Africa|hCoV-19/Senegal/6837/2020|EPI ISL 486868|B.1.272|Senegal|2020-04-21	Africa|hCoV-19/South Africa/KRISP-K002585/2020|EPI ISL 535450|B.1.1.206|South Africa|2020-07-31	0.0005771309	Africa
Africa|hCoV-19/Senegal/6839/2020|EPI ISL 486867|B.1|Senegal|2020-04-23	Africa|hCoV-19/South Africa/KRISP-K002585/2020|EPI ISL 535450|B.1.1.206|South Africa|2020-07-31	0.0005406881	Africa
Africa|hCoV-19/Senegal/68458/2020|EPI ISL 482878|B.1.1|Senegal|2020-06-18	Africa|hCoV-19/South Africa/KRISP-K002585/2020|EPI ISL 535450|B.1.1.206|South Africa|2020-07-31	0.0003360576	Africa
Africa|hCoV-19/Senegal/6847/2020|EPI ISL 486865|B.1.272|Senegal|2020-04-02	Africa|hCoV-19/South Africa/KRISP-K002585/2020|EPI ISL 535450|B.1.1.206|South Africa|2020-07-31	0.0005714556	Africa
Africa|hCoV-19/Senegal/68488/2020|EPI ISL 482877|B.1.356|Senegal|2020-06-17	Africa|hCoV-19/South Africa/KRISP-K002585/2020|EPI ISL 535450|B.1.1.206|South Africa|2020-07-31	0.0006723122	Africa
Africa|hCoV-19/Senegal/68525/2020|EPI ISL 477142|B.1.1|Senegal|2020-06-17	Africa|hCoV-19/South Africa/KRISP-K002585/2020|EPI ISL 535450|B.1.1.206|South Africa|2020-07-31	0.0005521231	Africa
Africa|hCoV-19/Senegal/68548/2020|EPI ISL 482876|B.1.5.12|Senegal|2020-06-17	Africa|hCoV-19/South Africa/KRISP-K002585/2020|EPI ISL 535450|B.1.1.206|South Africa|2020-07-31	0.0005107103	Africa
Africa|hCoV-19/Senegal/68550/2020|EPI ISL 482875|B.1.5.12|Senegal|2020-06-16	Africa|hCoV-19/South Africa/KRISP-K002585/2020|EPI ISL 535450|B.1.1.206|South Africa|2020-07-31	0.0005387008	Africa
Africa|hCoV-19/Senegal/6914/2020|EPI ISL 498237|B.1.5|Senegal|2020-04-24	Africa|hCoV-19/South Africa/KRISP-K002585/2020|EPI ISL 535450|B.1.1.206|South Africa|2020-07-31	0.0005493309	Africa
Africa|hCoV-19/Senegal/6934/2020|EPI ISL 498235|B.1.5.12|Senegal|2020-04-22	Africa|hCoV-19/South Africa/KRISP-K002585/2020|EPI ISL 535450|B.1.1.206|South Africa|2020-07-31	0.0006426481	Africa
Africa|hCoV-19/Senegal/70339/2020|EPI ISL 477146|B.1.5.12|Senegal|2020-06-20	Africa|hCoV-19/South Africa/KRISP-K002585/2020|EPI ISL 535450|B.1.1.206|South Africa|2020-07-31	0.0006181955	Africa
Africa|hCoV-19/Senegal/70427/2020|EPI ISL 477144|B.1.5.12|Senegal|2020-06-20	Africa|hCoV-19/South Africa/KRISP-K002585/2020|EPI ISL 535450|B.1.1.206|South Africa|2020-07-31	0.0006196572	Africa
Africa|hCoV-19/Senegal/70440/2020|EPI ISL 477145|B.1.5.12|Senegal|2020-06-19	Africa|hCoV-19/South Africa/KRISP-K002585/2020|EPI ISL 535450|B.1.1.206|South Africa|2020-07-31	0.0006900466	Africa
Africa|hCoV-19/Senegal/83493/2020|EPI ISL 498252|B.1.1.44|Senegal|2020-07-09	Africa|hCoV-19/South Africa/KRISP-K002585/2020|EPI ISL 535450|B.1.1.206|South Africa|2020-07-31	0.0006209560	Africa
Africa|hCoV-19/Senegal/9068/2020|EPI ISL 498236|B.1.356|Senegal|2020-04-24	Africa|hCoV-19/South Africa/KRISP-K002585/2020|EPI ISL 535450|B.1.1.206|South Africa|2020-07-31	0.0005383127	Africa
Africa|hCoV-19/Senegal/9250/2020|EPI ISL 486866|B.1.1|Senegal|2020-04-22	Africa|hCoV-19/South Africa/KRISP-K002585/2020|EPI ISL 535450|B.1.1.206|South Africa|2020-07-31	0.0005378063	Africa
Africa|hCoV-19/Senegal/9256/2020|EPI ISL 486864|B.1.1|Senegal|2020-04-23	Africa|hCoV-19/South Africa/KRISP-K002585/2020|EPI ISL 535450|B.1.1.206|South Africa|2020-07-31	0.0005093406	Africa
Africa|hCoV-19/Senegal/9369/2020|EPI ISL 486863|B.1.5|Senegal|2020-04-25	Africa|hCoV-19/South Africa/KRISP-K002585/2020|EPI ISL 535450|B.1.1.206|South Africa|2020-07-31	0.0004033046	Africa
Africa|hCoV-19/Senegal/9392/2020|EPI ISL 486862|B.1.1|Senegal|2020-04-25	Africa|hCoV-19/South Africa/KRISP-K002585/2020|EPI ISL 535450|B.1.1.206|South Africa|2020-07-31	0.0004051820	Africa
Africa|hCoV-19/Senegal/9439/2020|EPI ISL 486861|B.1.1.44|Senegal|2020-04-25	Africa|hCoV-19/South Africa/KRISP-K002585/2020|EPI ISL 535450|B.1.1.206|South Africa|2020-07-31	0.0003361255	Africa
Africa|hCoV-19/Senegal/9615/2020|EPI ISL 486860|B.1.5.12|Senegal|2020-04-25	Africa|hCoV-19/South Africa/KRISP-K002585/2020|EPI ISL 535450|B.1.1.206|South Africa|2020-07-31	0.0005041731	Africa
Africa|hCoV-19/Senegal/9819/2020|EPI ISL 498233|B.1|Senegal|2020-04-25	Africa|hCoV-19/South Africa/KRISP-K002585/2020|EPI ISL 535450|B.1.1.206|South Africa|2020-07-31	0.0005817473	Africa
Africa|hCoV-19/Senegal/9821/2020|EPI ISL 498232|B.1.356|Senegal|2020-04-25	Africa|hCoV-19/South Africa/KRISP-K002585/2020|EPI ISL 535450|B.1.1.206|South Africa|2020-07-31	0.0005100571	Africa
Africa|hCoV-19/Senegal/9838/2020|EPI ISL 498231|B.1.272|Senegal|2020-04-25	Africa|hCoV-19/South Africa/KRISP-K002585/2020|EPI ISL 535450|B.1.1.206|South Africa|2020-07-31	0.0006103485	Africa
Africa|hCoV-19/Sierra Leone/KGH-G-8548/2020|EPI ISL 512811|B.1|Sierra Leone|2020-03-30	Africa|hCoV-19/South Africa/KRISP-K002585/2020|EPI ISL 535450|B.1.1.206|South Africa|2020-07-31	0.0005042271	Africa
Africa|hCoV-19/Sierra Leone/KGH-G-8549/2020|EPI ISL 512812|B.1.1|Sierra Leone|2020-03-31	Africa|hCoV-19/South Africa/KRISP-K002585/2020|EPI ISL 535450|B.1.1.206|South Africa|2020-07-31	0.0002688236	Africa
Africa|hCoV-19/Sierra Leone/KGH-G-8603/2020|EPI ISL 512813|B.1|Sierra Leone|2020-04-23	Africa|hCoV-19/South Africa/KRISP-K002585/2020|EPI ISL 535450|B.1.1.206|South Africa|2020-07-31	0.0005044256	Africa
Africa|hCoV-19/Sierra Leone/KGH-G-8604/2020|EPI ISL 512814|B.6|Sierra Leone|2020-04-03	Africa|hCoV-19/South Africa/KRISP-K002585/2020|EPI ISL 535450|B.1.1.206|South Africa|2020-07-31	0.0006723573	Africa
Africa|hCoV-19/Sierra Leone/KGH-G-8607/2020|EPI ISL 512815|B.1.1|Sierra Leone|2020-04-03	Africa|hCoV-19/South Africa/KRISP-K002585/2020|EPI ISL 535450|B.1.1.206|South Africa|2020-07-31	0.0003025618	Africa
Africa|hCoV-19/Sierra Leone/KGH-G-8625/2020|EPI ISL 512816|A.12|Sierra Leone|2020-04-10	Africa|hCoV-19/South Africa/KRISP-K002585/2020|EPI ISL 535450|B.1.1.206|South Africa|2020-07-31	0.0009752726	Africa
Africa|hCoV-19/Sierra Leone/KGH-G-8626/2020|EPI ISL 512817|A.12|Sierra Leone|2020-04-10	Africa|hCoV-19/South Africa/KRISP-K002585/2020|EPI ISL 535450|B.1.1.206|South Africa|2020-07-31	0.0008742531	Africa
Africa|hCoV-19/Sierra Leone/KGH-G-8627/2020|EPI ISL 512818|B.1.5|Sierra Leone|2020-04-08	Africa|hCoV-19/South Africa/KRISP-K002585/2020|EPI ISL 535450|B.1.1.206|South Africa|2020-07-31	0.0004369514	Africa
Africa|hCoV-19/Sierra Leone/KGH-G-8668/2020|EPI ISL 512819|A.12|Sierra Leone|2020-04-11	Africa|hCoV-19/South Africa/KRISP-K002585/2020|EPI ISL 535450|B.1.1.206|South Africa|2020-07-31	0.0008621455	Africa
Africa|hCoV-19/Sierra Leone/KGH-G-8669/2020|EPI ISL 512820|A.12|Sierra Leone|2020-04-14	Africa|hCoV-19/South Africa/KRISP-K002585/2020|EPI ISL 535450|B.1.1.206|South Africa|2020-07-31	0.0009079358	Africa
Africa|hCoV-19/South Africa/KRISP-0001/2020|EPI ISL 467431|B|South Africa|2020-03-23	Africa|hCoV-19/South Africa/KRISP-K002585/2020|EPI ISL 535450|B.1.1.206|South Africa|2020-07-31	0.0004715822	Africa
Africa|hCoV-19/South Africa/KRISP-0016/2020|EPI ISL 467432|B.1.106|South Africa|2020-03-28	Africa|hCoV-19/South Africa/KRISP-K002585/2020|EPI ISL 535450|B.1.1.206|South Africa|2020-07-31	0.0004033181	Africa
Africa|hCoV-19/South Africa/KRISP-0017/2020|EPI ISL 467433|B.1.5|South Africa|2020-04-03	Africa|hCoV-19/South Africa/KRISP-K002585/2020|EPI ISL 535450|B.1.1.206|South Africa|2020-07-31	0.0003697008	Africa
Africa|hCoV-19/South Africa/KRISP-0019/2020|EPI ISL 467434|B.1.5|South Africa|2020-04-02	Africa|hCoV-19/South Africa/KRISP-K002585/2020|EPI ISL 535450|B.1.1.206|South Africa|2020-07-31	0.0003697008	Africa
Africa|hCoV-19/South Africa/KRISP-0021/2020|EPI ISL 467435|B.1.5|South Africa|2020-04-02	Africa|hCoV-19/South Africa/KRISP-K002585/2020|EPI ISL 535450|B.1.1.206|South Africa|2020-07-31	0.0004034944	Africa
Africa|hCoV-19/South Africa/KRISP-0024/2020|EPI ISL 467436|B.1.106|South Africa|2020-04-01	Africa|hCoV-19/South Africa/KRISP-K002585/2020|EPI ISL 535450|B.1.1.206|South Africa|2020-07-31	0.0003800717	Africa
Africa|hCoV-19/South Africa/KRISP-0026/2020|EPI ISL 467437|B.1.106|South Africa|2020-04-01	Africa|hCoV-19/South Africa/KRISP-K002585/2020|EPI ISL 535450|B.1.1.206|South Africa|2020-07-31	0.0004036850	Africa
Africa|hCoV-19/South Africa/KRISP-0028/2020|EPI ISL 467438|B.1.106|South Africa|2020-04-02	Africa|hCoV-19/South Africa/KRISP-K002585/2020|EPI ISL 535450|B.1.1.206|South Africa|2020-07-31	0.0004501888	Africa
Africa|hCoV-19/South Africa/KRISP-0029/2020|EPI ISL 467439|B.1.5|South Africa|2020-04-02	Africa|hCoV-19/South Africa/KRISP-K002585/2020|EPI ISL 535450|B.1.1.206|South Africa|2020-07-31	0.0004226472	Africa
Africa|hCoV-19/South Africa/KRISP-0033/2020|EPI ISL 467440|B.1.106|South Africa|2020-04-01	Africa|hCoV-19/South Africa/KRISP-K002585/2020|EPI ISL 535450|B.1.1.206|South Africa|2020-07-31	0.0004081457	Africa
Africa|hCoV-19/South Africa/KRISP-0035/2020|EPI ISL 467441|B.1.5|South Africa|2020-03-27	Africa|hCoV-19/South Africa/KRISP-K002585/2020|EPI ISL 535450|B.1.1.206|South Africa|2020-07-31	0.0003696884	Africa
Africa|hCoV-19/South Africa/KRISP-0041/2020|EPI ISL 467443|B.1.5|South Africa|2020-03-25	Africa|hCoV-19/South Africa/KRISP-K002585/2020|EPI ISL 535450|B.1.1.206|South Africa|2020-07-31	0.0003696884	Africa
Africa|hCoV-19/South Africa/KRISP-005/2020|EPI ISL 455630|B.1.5|South Africa|2020-04-29	Africa|hCoV-19/South Africa/KRISP-K002585/2020|EPI ISL 535450|B.1.1.206|South Africa|2020-07-31	0.0004193584	Africa
Africa|hCoV-19/South Africa/KRISP-0055/2020|EPI ISL 467444|B.1.5|South Africa|2020-03-24	Africa|hCoV-19/South Africa/KRISP-K002585/2020|EPI ISL 535450|B.1.1.206|South Africa|2020-07-31	0.0003696879	Africa
Africa|hCoV-19/South Africa/KRISP-0056/2020|EPI ISL 467445|B.1.5|South Africa|2020-04-04	Africa|hCoV-19/South Africa/KRISP-K002585/2020|EPI ISL 535450|B.1.1.206|South Africa|2020-07-31	0.0004369602	Africa
Africa|hCoV-19/South Africa/KRISP-0057/2020|EPI ISL 467446|B.1.5|South Africa|2020-03-29	Africa|hCoV-19/South Africa/KRISP-K002585/2020|EPI ISL 535450|B.1.1.206|South Africa|2020-07-31	0.0003700863	Africa
Africa|hCoV-19/South Africa/KRISP-0059/2020|EPI ISL 467448|B.1.5|South Africa|2020-04-01	Africa|hCoV-19/South Africa/KRISP-K002585/2020|EPI ISL 535450|B.1.1.206|South Africa|2020-07-31	0.0004429396	Africa
Africa|hCoV-19/South Africa/KRISP-0065/2020|EPI ISL 467449|B.1.106|South Africa|2020-04-04	Africa|hCoV-19/South Africa/KRISP-K002585/2020|EPI ISL 535450|B.1.1.206|South Africa|2020-07-31	0.0004039017	Africa
Africa|hCoV-19/South Africa/KRISP-0066/2020|EPI ISL 467450|B.1.106|South Africa|2020-04-03	Africa|hCoV-19/South Africa/KRISP-K002585/2020|EPI ISL 535450|B.1.1.206|South Africa|2020-07-31	0.0004033046	Africa
Africa|hCoV-19/South Africa/KRISP-0067/2020|EPI ISL 467451|B.1.5|South Africa|2020-04-03	Africa|hCoV-19/South Africa/KRISP-K002585/2020|EPI ISL 535450|B.1.1.206|South Africa|2020-07-31	0.0003696884	Africa
Africa|hCoV-19/South Africa/KRISP-0074/2020|EPI ISL 467452|B.1.106|South Africa|2020-04-04	Africa|hCoV-19/South Africa/KRISP-K002585/2020|EPI ISL 535450|B.1.1.206|South Africa|2020-07-31	0.0003777355	Africa
Africa|hCoV-19/South Africa/KRISP-0075/2020|EPI ISL 467453|B.1.106|South Africa|2020-04-04	Africa|hCoV-19/South Africa/KRISP-K002585/2020|EPI ISL 535450|B.1.1.206|South Africa|2020-07-31	0.0004035216	Africa
Africa|hCoV-19/South Africa/KRISP-0080/2020|EPI ISL 467454|B.1.106|South Africa|2020-04-01	Africa|hCoV-19/South Africa/KRISP-K002585/2020|EPI ISL 535450|B.1.1.206|South Africa|2020-07-31	0.0004033046	Africa
Africa|hCoV-19/South Africa/KRISP-0081/2020|EPI ISL 467455|B.1.106|South Africa|2020-04-06	Africa|hCoV-19/South Africa/KRISP-K002585/2020|EPI ISL 535450|B.1.1.206|South Africa|2020-07-31	0.0004033046	Africa
Africa|hCoV-19/South Africa/KRISP-0084/2020|EPI ISL 467456|B.1.106|South Africa|2020-04-05	Africa|hCoV-19/South Africa/KRISP-K002585/2020|EPI ISL 535450|B.1.1.206|South Africa|2020-07-31	0.0004033046	Africa
Africa|hCoV-19/South Africa/KRISP-0088/2020|EPI ISL 467457|B.1.106|South Africa|2020-04-07	Africa|hCoV-19/South Africa/KRISP-K002585/2020|EPI ISL 535450|B.1.1.206|South Africa|2020-07-31	0.0004033046	Africa
Africa|hCoV-19/South Africa/KRISP-0089/2020|EPI ISL 467458|B.1.106|South Africa|2020-04-05	Africa|hCoV-19/South Africa/KRISP-K002585/2020|EPI ISL 535450|B.1.1.206|South Africa|2020-07-31	0.0004112785	Africa
Africa|hCoV-19/South Africa/KRISP-0090/2020|EPI ISL 467459|B.1.106|South Africa|2020-04-03	Africa|hCoV-19/South Africa/KRISP-K002585/2020|EPI ISL 535450|B.1.1.206|South Africa|2020-07-31	0.0004126639	Africa
Africa|hCoV-19/South Africa/KRISP-0096/2020|EPI ISL 467461|B.1.106|South Africa|2020-04-01	Africa|hCoV-19/South Africa/KRISP-K002585/2020|EPI ISL 535450|B.1.1.206|South Africa|2020-07-31	0.0003726054	Africa
Africa|hCoV-19/South Africa/KRISP-0097/2020|EPI ISL 467462|B.1.106|South Africa|2020-04-01	Africa|hCoV-19/South Africa/KRISP-K002585/2020|EPI ISL 535450|B.1.1.206|South Africa|2020-07-31	0.0004035624	Africa
Africa|hCoV-19/South Africa/KRISP-0111/2020|EPI ISL 467465|B.1.106|South Africa|2020-04-01	Africa|hCoV-19/South Africa/KRISP-K002585/2020|EPI ISL 535450|B.1.1.206|South Africa|2020-07-31	0.0005062537	Africa
Africa|hCoV-19/South Africa/KRISP-0113/2020|EPI ISL 467467|B.1.106|South Africa|2020-04-05	Africa|hCoV-19/South Africa/KRISP-K002585/2020|EPI ISL 535450|B.1.1.206|South Africa|2020-07-31	0.0004369411	Africa
Africa|hCoV-19/South Africa/KRISP-0115/2020|EPI ISL 467468|B.1.5|South Africa|2020-04-04	Africa|hCoV-19/South Africa/KRISP-K002585/2020|EPI ISL 535450|B.1.1.206|South Africa|2020-07-31	0.0003696884	Africa
Africa|hCoV-19/South Africa/KRISP-0118/2020|EPI ISL 467470|B.1.106|South Africa|2020-04-01	Africa|hCoV-19/South Africa/KRISP-K002585/2020|EPI ISL 535450|B.1.1.206|South Africa|2020-07-31	0.0004033181	Africa
Africa|hCoV-19/South Africa/KRISP-0119/2020|EPI ISL 467471|B.1.5|South Africa|2020-04-01	Africa|hCoV-19/South Africa/KRISP-K002585/2020|EPI ISL 535450|B.1.1.206|South Africa|2020-07-31	0.0003696884	Africa
Africa|hCoV-19/South Africa/KRISP-012/2020|EPI ISL 421576|B.1.1.10|South Africa|2020-04-01	Africa|hCoV-19/South Africa/KRISP-K002585/2020|EPI ISL 535450|B.1.1.206|South Africa|2020-07-31	0.0004036885	Africa
Africa|hCoV-19/South Africa/KRISP-0120/2020|EPI ISL 467472|B.1.106|South Africa|2020-04-01	Africa|hCoV-19/South Africa/KRISP-K002585/2020|EPI ISL 535450|B.1.1.206|South Africa|2020-07-31	0.0004369411	Africa
Africa|hCoV-19/South Africa/KRISP-0123/2020|EPI ISL 467475|B.1.5|South Africa|2020-05-14	Africa|hCoV-19/South Africa/KRISP-K002585/2020|EPI ISL 535450|B.1.1.206|South Africa|2020-07-31	0.0004705632	Africa
Africa|hCoV-19/South Africa/KRISP-0124/2020|EPI ISL 467476|B.1.1.57|South Africa|2020-05-13	Africa|hCoV-19/South Africa/KRISP-K002585/2020|EPI ISL 535450|B.1.1.206|South Africa|2020-07-31	0.0003045095	Africa
Africa|hCoV-19/South Africa/KRISP-0125/2020|EPI ISL 467477|B.1.1.52|South Africa|2020-05-13	Africa|hCoV-19/South Africa/KRISP-K002585/2020|EPI ISL 535450|B.1.1.206|South Africa|2020-07-31	0.0003696710	Africa
Africa|hCoV-19/South Africa/KRISP-0126/2020|EPI ISL 467478|B.1.1.40|South Africa|2020-05-13	Africa|hCoV-19/South Africa/KRISP-K002585/2020|EPI ISL 535450|B.1.1.206|South Africa|2020-07-31	0.0004705188	Africa
Africa|hCoV-19/South Africa/KRISP-0127/2020|EPI ISL 467479|B.1.5.19|South Africa|2020-05-13	Africa|hCoV-19/South Africa/KRISP-K002585/2020|EPI ISL 535450|B.1.1.206|South Africa|2020-07-31	0.0004705521	Africa
Africa|hCoV-19/South Africa/KRISP-0128/2020|EPI ISL 467480|B.1.1.57|South Africa|2020-05-13	Africa|hCoV-19/South Africa/KRISP-K002585/2020|EPI ISL 535450|B.1.1.206|South Africa|2020-07-31	0.0003037287	Africa
Africa|hCoV-19/South Africa/KRISP-0129/2020|EPI ISL 467481|B.1.1.52|South Africa|2020-05-13	Africa|hCoV-19/South Africa/KRISP-K002585/2020|EPI ISL 535450|B.1.1.206|South Africa|2020-07-31	0.0004032856	Africa
Africa|hCoV-19/South Africa/KRISP-0130/2020|EPI ISL 467482|B.1.1.57|South Africa|2020-05-13	Africa|hCoV-19/South Africa/KRISP-K002585/2020|EPI ISL 535450|B.1.1.206|South Africa|2020-07-31	0.0003360510	Africa
Africa|hCoV-19/South Africa/KRISP-0131/2020|EPI ISL 467483|B.1.5|South Africa|2020-05-13	Africa|hCoV-19/South Africa/KRISP-K002585/2020|EPI ISL 535450|B.1.1.206|South Africa|2020-07-31	0.0004369427	Africa
Africa|hCoV-19/South Africa/KRISP-0132/2020|EPI ISL 467484|B.1.1.40|South Africa|2020-05-13	Africa|hCoV-19/South Africa/KRISP-K002585/2020|EPI ISL 535450|B.1.1.206|South Africa|2020-07-31	0.0003696549	Africa
Africa|hCoV-19/South Africa/KRISP-0133/2020|EPI ISL 467485|B.1.1.57|South Africa|2020-05-13	Africa|hCoV-19/South Africa/KRISP-K002585/2020|EPI ISL 535450|B.1.1.206|South Africa|2020-07-31	0.0003696710	Africa
Africa|hCoV-19/South Africa/KRISP-0134/2020|EPI ISL 467486|B.1.1.206|South Africa|2020-05-14	Africa|hCoV-19/South Africa/KRISP-K002585/2020|EPI ISL 535450|B.1.1.206|South Africa|2020-07-31	0.0002016096	Africa
Africa|hCoV-19/South Africa/KRISP-0135/2020|EPI ISL 467487|B.1.1.57|South Africa|2020-05-14	Africa|hCoV-19/South Africa/KRISP-K002585/2020|EPI ISL 535450|B.1.1.206|South Africa|2020-07-31	0.0003049325	Africa
Africa|hCoV-19/South Africa/KRISP-0136/2020|EPI ISL 467488|B.1.5|South Africa|2020-05-14	Africa|hCoV-19/South Africa/KRISP-K002585/2020|EPI ISL 535450|B.1.1.206|South Africa|2020-07-31	0.0005041952	Africa
Africa|hCoV-19/South Africa/KRISP-0137/2020|EPI ISL 467489|B.1.1.52|South Africa|2020-05-14	Africa|hCoV-19/South Africa/KRISP-K002585/2020|EPI ISL 535450|B.1.1.206|South Africa|2020-07-31	0.0003696710	Africa
Africa|hCoV-19/South Africa/KRISP-0138/2020|EPI ISL 467490|B.1.1.53|South Africa|2020-05-14	Africa|hCoV-19/South Africa/KRISP-K002585/2020|EPI ISL 535450|B.1.1.206|South Africa|2020-07-31	0.0003696797	Africa
Africa|hCoV-19/South Africa/KRISP-0139/2020|EPI ISL 467491|B.1.1|South Africa|2020-05-16	Africa|hCoV-19/South Africa/KRISP-K002585/2020|EPI ISL 535450|B.1.1.206|South Africa|2020-07-31	0.0003360577	Africa
Africa|hCoV-19/South Africa/KRISP-0143/2020|EPI ISL 467493|B.1.1.56|South Africa|2020-05-21	Africa|hCoV-19/South Africa/KRISP-K002585/2020|EPI ISL 535450|B.1.1.206|South Africa|2020-07-31	0.0003360431	Africa
Africa|hCoV-19/South Africa/KRISP-0144/2020|EPI ISL 467494|B.1.5.16|South Africa|2020-05-30	Africa|hCoV-19/South Africa/KRISP-K002585/2020|EPI ISL 535450|B.1.1.206|South Africa|2020-07-31	0.0004369514	Africa
Africa|hCoV-19/South Africa/KRISP-0145/2020|EPI ISL 467495|B.1.106|South Africa|2020-05-30	Africa|hCoV-19/South Africa/KRISP-K002585/2020|EPI ISL 535450|B.1.1.206|South Africa|2020-07-31	0.0004369221	Africa
Africa|hCoV-19/South Africa/KRISP-0148/2020|EPI ISL 467498|B.1.1|South Africa|2020-05-30	Africa|hCoV-19/South Africa/KRISP-K002585/2020|EPI ISL 535450|B.1.1.206|South Africa|2020-07-31	0.0003696958	Africa
Africa|hCoV-19/South Africa/KRISP-0149/2020|EPI ISL 467499|B.1.1|South Africa|2020-05-30	Africa|hCoV-19/South Africa/KRISP-K002585/2020|EPI ISL 535450|B.1.1.206|South Africa|2020-07-31	0.0003024327	Africa
Africa|hCoV-19/South Africa/KRISP-0150/2020|EPI ISL 467500|B.1.1.75|South Africa|2020-05-30	Africa|hCoV-19/South Africa/KRISP-K002585/2020|EPI ISL 535450|B.1.1.206|South Africa|2020-07-31	0.0004705094	Africa
Africa|hCoV-19/South Africa/KRISP-0151/2020|EPI ISL 467501|B.1.1|South Africa|2020-06-01	Africa|hCoV-19/South Africa/KRISP-K002585/2020|EPI ISL 535450|B.1.1.206|South Africa|2020-07-31	0.0003703355	Africa
Africa|hCoV-19/South Africa/KRISP-0152/2020|EPI ISL 467502|B.1.1|South Africa|2020-06-01	Africa|hCoV-19/South Africa/KRISP-K002585/2020|EPI ISL 535450|B.1.1.206|South Africa|2020-07-31	0.0003360577	Africa
Africa|hCoV-19/South Africa/KRISP-0153/2020|EPI ISL 467503|B.1.1|South Africa|2020-06-01	Africa|hCoV-19/South Africa/KRISP-K002585/2020|EPI ISL 535450|B.1.1.206|South Africa|2020-07-31	0.0003696710	Africa
Africa|hCoV-19/South Africa/KRISP-0154/2020|EPI ISL 467504|B.1.1|South Africa|2020-06-01	Africa|hCoV-19/South Africa/KRISP-K002585/2020|EPI ISL 535450|B.1.1.206|South Africa|2020-07-31	0.0002706238	Africa
Africa|hCoV-19/South Africa/KRISP-0155/2020|EPI ISL 467505|B.1.106|South Africa|2020-06-01	Africa|hCoV-19/South Africa/KRISP-K002585/2020|EPI ISL 535450|B.1.1.206|South Africa|2020-07-31	0.0004770216	Africa
Africa|hCoV-19/South Africa/KRISP-0157/2020|EPI ISL 467507|B.1.1.273|South Africa|2020-05-25	Africa|hCoV-19/South Africa/KRISP-K002585/2020|EPI ISL 535450|B.1.1.206|South Africa|2020-07-31	0.0004032775	Africa
Africa|hCoV-19/South Africa/KRISP-0158/2020|EPI ISL 467508|B.1.106|South Africa|2020-05-28	Africa|hCoV-19/South Africa/KRISP-K002585/2020|EPI ISL 535450|B.1.1.206|South Africa|2020-07-31	0.0005042052	Africa
Africa|hCoV-19/South Africa/KRISP-0159/2020|EPI ISL 467509|B.1.5|South Africa|2020-06-01	Africa|hCoV-19/South Africa/KRISP-K002585/2020|EPI ISL 535450|B.1.1.206|South Africa|2020-07-31	0.0003696884	Africa
Africa|hCoV-19/South Africa/KRISP-0160/2020|EPI ISL 467510|B.1.5|South Africa|2020-06-01	Africa|hCoV-19/South Africa/KRISP-K002585/2020|EPI ISL 535450|B.1.1.206|South Africa|2020-07-31	0.0003736814	Africa
Africa|hCoV-19/South Africa/KRISP-0161/2020|EPI ISL 467511|B.1.106|South Africa|2020-06-01	Africa|hCoV-19/South Africa/KRISP-K002585/2020|EPI ISL 535450|B.1.1.206|South Africa|2020-07-31	0.0004705617	Africa
Africa|hCoV-19/South Africa/KRISP-0165/2020|EPI ISL 467515|B.1.1|South Africa|2020-05-29	Africa|hCoV-19/South Africa/KRISP-K002585/2020|EPI ISL 535450|B.1.1.206|South Africa|2020-07-31	0.0003044241	Africa
Africa|hCoV-19/South Africa/KRISP-0166/2020|EPI ISL 467516|B.1.5|South Africa|2020-04-14	Africa|hCoV-19/South Africa/KRISP-K002585/2020|EPI ISL 535450|B.1.1.206|South Africa|2020-07-31	0.0004705932	Africa
Africa|hCoV-19/South Africa/KRISP-0167/2020|EPI ISL 467517|B.1.106|South Africa|2020-06-02	Africa|hCoV-19/South Africa/KRISP-K002585/2020|EPI ISL 535450|B.1.1.206|South Africa|2020-07-31	0.0004705615	Africa
Africa|hCoV-19/South Africa/KRISP-0168/2020|EPI ISL 467518|B.1.106|South Africa|2020-05-28	Africa|hCoV-19/South Africa/KRISP-K002585/2020|EPI ISL 535450|B.1.1.206|South Africa|2020-07-31	0.0004705615	Africa
Africa|hCoV-19/South Africa/KRISP-0169/2020|EPI ISL 467519|B.1|South Africa|2020-05-31	Africa|hCoV-19/South Africa/KRISP-K002585/2020|EPI ISL 535450|B.1.1.206|South Africa|2020-07-31	0.0004391356	Africa
Africa|hCoV-19/South Africa/KRISP-0170/2020|EPI ISL 467520|B.1.1.273|South Africa|2020-05-31	Africa|hCoV-19/South Africa/KRISP-K002585/2020|EPI ISL 535450|B.1.1.206|South Africa|2020-07-31	0.0004057588	Africa
Africa|hCoV-19/South Africa/KRISP-0174/2020|EPI ISL 467524|B.1.106|South Africa|2020-06-04	Africa|hCoV-19/South Africa/KRISP-K002585/2020|EPI ISL 535450|B.1.1.206|South Africa|2020-07-31	0.0004705615	Africa
Africa|hCoV-19/South Africa/KRISP-0175/2020|EPI ISL 482702|B.1.1.273|South Africa|2020-06-05	Africa|hCoV-19/South Africa/KRISP-K002585/2020|EPI ISL 535450|B.1.1.206|South Africa|2020-07-31	0.0004046876	Africa
Africa|hCoV-19/South Africa/KRISP-0178/2020|EPI ISL 482704|B.1.1.57|South Africa|2020-06-05	Africa|hCoV-19/South Africa/KRISP-K002585/2020|EPI ISL 535450|B.1.1.206|South Africa|2020-07-31	0.0004047777	Africa
Africa|hCoV-19/South Africa/KRISP-0179/2020|EPI ISL 482705|B.1.5.16|South Africa|2020-06-06	Africa|hCoV-19/South Africa/KRISP-K002585/2020|EPI ISL 535450|B.1.1.206|South Africa|2020-07-31	0.0005714692	Africa
Africa|hCoV-19/South Africa/KRISP-0185/2020|EPI ISL 482708|B.1.1|South Africa|2020-06-07	Africa|hCoV-19/South Africa/KRISP-K002585/2020|EPI ISL 535450|B.1.1.206|South Africa|2020-07-31	0.0003696871	Africa
Africa|hCoV-19/South Africa/KRISP-0190/2020|EPI ISL 482709|B.1.1.273|South Africa|2020-06-06	Africa|hCoV-19/South Africa/KRISP-K002585/2020|EPI ISL 535450|B.1.1.206|South Africa|2020-07-31	0.0004035894	Africa
Africa|hCoV-19/South Africa/KRISP-0191/2020|EPI ISL 482710|B.1.106|South Africa|2020-06-04	Africa|hCoV-19/South Africa/KRISP-K002585/2020|EPI ISL 535450|B.1.1.206|South Africa|2020-07-31	0.0005044545	Africa
Africa|hCoV-19/South Africa/KRISP-0193/2020|EPI ISL 482848|B.1.106|South Africa|2020-06-03	Africa|hCoV-19/South Africa/KRISP-K002585/2020|EPI ISL 535450|B.1.1.206|South Africa|2020-07-31	0.0004750151	Africa
Africa|hCoV-19/South Africa/KRISP-0194/2020|EPI ISL 482849|B.1.106|South Africa|2020-06-06	Africa|hCoV-19/South Africa/KRISP-K002585/2020|EPI ISL 535450|B.1.1.206|South Africa|2020-07-31	0.0004875523	Africa
Africa|hCoV-19/South Africa/KRISP-0195/2020|EPI ISL 482850|B.1.106|South Africa|2020-06-07	Africa|hCoV-19/South Africa/KRISP-K002585/2020|EPI ISL 535450|B.1.1.206|South Africa|2020-07-31	0.0005506361	Africa
Africa|hCoV-19/South Africa/KRISP-0196/2020|EPI ISL 482712|B.1.106|South Africa|2020-06-08	Africa|hCoV-19/South Africa/KRISP-K002585/2020|EPI ISL 535450|B.1.1.206|South Africa|2020-07-31	0.0005378064	Africa
Africa|hCoV-19/South Africa/KRISP-0197/2020|EPI ISL 482713|B.1.1.206|South Africa|2020-06-08	Africa|hCoV-19/South Africa/KRISP-K002585/2020|EPI ISL 535450|B.1.1.206|South Africa|2020-07-31	0.0001702159	Africa
Africa|hCoV-19/South Africa/KRISP-0198/2020|EPI ISL 482851|B.1.1|South Africa|2020-06-11	Africa|hCoV-19/South Africa/KRISP-K002585/2020|EPI ISL 535450|B.1.1.206|South Africa|2020-07-31	0.0003409111	Africa
Africa|hCoV-19/South Africa/KRISP-0199/2020|EPI ISL 482714|B.1.5|South Africa|2020-06-11	Africa|hCoV-19/South Africa/KRISP-K002585/2020|EPI ISL 535450|B.1.1.206|South Africa|2020-07-31	0.0005106418	Africa
Africa|hCoV-19/South Africa/KRISP-02/2020|EPI ISL 421572|B|South Africa|2020-03-23	Africa|hCoV-19/South Africa/KRISP-K002585/2020|EPI ISL 535450|B.1.1.206|South Africa|2020-07-31	0.0006873198	Africa
Africa|hCoV-19/South Africa/KRISP-0200/2020|EPI ISL 482715|B.1.5|South Africa|2020-06-11	Africa|hCoV-19/South Africa/KRISP-K002585/2020|EPI ISL 535450|B.1.1.206|South Africa|2020-07-31	0.0004763936	Africa
Africa|hCoV-19/South Africa/KRISP-0201/2020|EPI ISL 482716|B.1.1|South Africa|2020-06-11	Africa|hCoV-19/South Africa/KRISP-K002585/2020|EPI ISL 535450|B.1.1.206|South Africa|2020-07-31	0.0003024327	Africa
Africa|hCoV-19/South Africa/KRISP-0203/2020|EPI ISL 482852|B.1.1|South Africa|2020-06-11	Africa|hCoV-19/South Africa/KRISP-K002585/2020|EPI ISL 535450|B.1.1.206|South Africa|2020-07-31	0.0003362611	Africa
Africa|hCoV-19/South Africa/KRISP-0206/2020|EPI ISL 482719|B.1.5|South Africa|2020-06-11	Africa|hCoV-19/South Africa/KRISP-K002585/2020|EPI ISL 535450|B.1.1.206|South Africa|2020-07-31	0.0004717346	Africa
Africa|hCoV-19/South Africa/KRISP-0211/2020|EPI ISL 482720|B.1.5|South Africa|2020-06-11	Africa|hCoV-19/South Africa/KRISP-K002585/2020|EPI ISL 535450|B.1.1.206|South Africa|2020-07-31	0.0004370880	Africa
Africa|hCoV-19/South Africa/KRISP-0212/2020|EPI ISL 482721|B.1.5|South Africa|2020-06-11	Africa|hCoV-19/South Africa/KRISP-K002585/2020|EPI ISL 535450|B.1.1.206|South Africa|2020-07-31	0.0004382371	Africa
Africa|hCoV-19/South Africa/KRISP-0213/2020|EPI ISL 482722|B.1.5|South Africa|2020-06-11	Africa|hCoV-19/South Africa/KRISP-K002585/2020|EPI ISL 535450|B.1.1.206|South Africa|2020-07-31	0.0004036165	Africa
Africa|hCoV-19/South Africa/KRISP-0214/2020|EPI ISL 482723|B.1.5|South Africa|2020-06-11	Africa|hCoV-19/South Africa/KRISP-K002585/2020|EPI ISL 535450|B.1.1.206|South Africa|2020-07-31	0.0005063151	Africa
Africa|hCoV-19/South Africa/KRISP-0224/2020|EPI ISL 482724|B.1.144|South Africa|2020-06-11	Africa|hCoV-19/South Africa/KRISP-K002585/2020|EPI ISL 535450|B.1.1.206|South Africa|2020-07-31	0.0003061084	Africa
Africa|hCoV-19/South Africa/KRISP-0243/2020|EPI ISL 482725|B.1.140|South Africa|2020-06-14	Africa|hCoV-19/South Africa/KRISP-K002585/2020|EPI ISL 535450|B.1.1.206|South Africa|2020-07-31	0.0005861461	Africa
Africa|hCoV-19/South Africa/KRISP-0245/2020|EPI ISL 482726|B.1.144|South Africa|2020-06-14	Africa|hCoV-19/South Africa/KRISP-K002585/2020|EPI ISL 535450|B.1.1.206|South Africa|2020-07-31	0.0003360589	Africa
Africa|hCoV-19/South Africa/KRISP-0255/2020|EPI ISL 482728|B.1.5|South Africa|2020-06-14	Africa|hCoV-19/South Africa/KRISP-K002585/2020|EPI ISL 535450|B.1.1.206|South Africa|2020-07-31	0.0003736776	Africa
Africa|hCoV-19/South Africa/KRISP-0259/2020|EPI ISL 482729|B.1|South Africa|2020-06-15	Africa|hCoV-19/South Africa/KRISP-K002585/2020|EPI ISL 535450|B.1.1.206|South Africa|2020-07-31	0.0005472297	Africa
Africa|hCoV-19/South Africa/KRISP-0260/2020|EPI ISL 482730|B.1.140|South Africa|2020-06-15	Africa|hCoV-19/South Africa/KRISP-K002585/2020|EPI ISL 535450|B.1.1.206|South Africa|2020-07-31	0.0006493996	Africa
Africa|hCoV-19/South Africa/KRISP-0261/2020|EPI ISL 482731|B.1.5|South Africa|2020-06-15	Africa|hCoV-19/South Africa/KRISP-K002585/2020|EPI ISL 535450|B.1.1.206|South Africa|2020-07-31	0.0005105108	Africa
Africa|hCoV-19/South Africa/KRISP-0266/2020|EPI ISL 482853|B.1.1|South Africa|2020-06-17	Africa|hCoV-19/South Africa/KRISP-K002585/2020|EPI ISL 535450|B.1.1.206|South Africa|2020-07-31	0.0004705806	Africa
Africa|hCoV-19/South Africa/KRISP-0267/2020|EPI ISL 482854|A|South Africa|2020-06-17	Africa|hCoV-19/South Africa/KRISP-K002585/2020|EPI ISL 535450|B.1.1.206|South Africa|2020-07-31	0.0010574374	Africa
Africa|hCoV-19/South Africa/KRISP-0268/2020|EPI ISL 482855|B.1.1.117|South Africa|2020-06-17	Africa|hCoV-19/South Africa/KRISP-K002585/2020|EPI ISL 535450|B.1.1.206|South Africa|2020-07-31	0.0004081459	Africa
Africa|hCoV-19/South Africa/KRISP-0269/2020|EPI ISL 482856|B.1.5|South Africa|2020-06-17	Africa|hCoV-19/South Africa/KRISP-K002585/2020|EPI ISL 535450|B.1.1.206|South Africa|2020-07-31	0.0005115410	Africa
Africa|hCoV-19/South Africa/KRISP-0270/2020|EPI ISL 482857|B.1.1.117|South Africa|2020-06-17	Africa|hCoV-19/South Africa/KRISP-K002585/2020|EPI ISL 535450|B.1.1.206|South Africa|2020-07-31	0.0004071490	Africa
Africa|hCoV-19/South Africa/KRISP-0271/2020|EPI ISL 482858|B.1.1|South Africa|2020-06-17	Africa|hCoV-19/South Africa/KRISP-K002585/2020|EPI ISL 535450|B.1.1.206|South Africa|2020-07-31	0.0004802022	Africa
Africa|hCoV-19/South Africa/KRISP-0272/2020|EPI ISL 482859|B.1.1|South Africa|2020-06-17	Africa|hCoV-19/South Africa/KRISP-K002585/2020|EPI ISL 535450|B.1.1.206|South Africa|2020-07-31	0.0003422326	Africa
Africa|hCoV-19/South Africa/KRISP-0273/2020|EPI ISL 482860|B.1.1.57|South Africa|2020-06-18	Africa|hCoV-19/South Africa/KRISP-K002585/2020|EPI ISL 535450|B.1.1.206|South Africa|2020-07-31	0.0005133243	Africa
Africa|hCoV-19/South Africa/KRISP-0274/2020|EPI ISL 482861|B.1.1.57|South Africa|2020-06-18	Africa|hCoV-19/South Africa/KRISP-K002585/2020|EPI ISL 535450|B.1.1.206|South Africa|2020-07-31	0.0005123254	Africa
Africa|hCoV-19/South Africa/KRISP-0275/2020|EPI ISL 482862|B.1.1|South Africa|2020-06-18	Africa|hCoV-19/South Africa/KRISP-K002585/2020|EPI ISL 535450|B.1.1.206|South Africa|2020-07-31	0.0003368014	Africa
Africa|hCoV-19/South Africa/KRISP-0276/2020|EPI ISL 482863|B.1.1.57|South Africa|2020-06-18	Africa|hCoV-19/South Africa/KRISP-K002585/2020|EPI ISL 535450|B.1.1.206|South Africa|2020-07-31	0.0005146626	Africa
Africa|hCoV-19/South Africa/KRISP-0277/2020|EPI ISL 482864|B.1.1.273|South Africa|2020-06-16	Africa|hCoV-19/South Africa/KRISP-K002585/2020|EPI ISL 535450|B.1.1.206|South Africa|2020-07-31	0.0005487174	Africa
Africa|hCoV-19/South Africa/KRISP-0278/2020|EPI ISL 482865|B.1.1.75|South Africa|2020-06-16	Africa|hCoV-19/South Africa/KRISP-K002585/2020|EPI ISL 535450|B.1.1.206|South Africa|2020-07-31	0.0004064911	Africa
Africa|hCoV-19/South Africa/KRISP-0279/2020|EPI ISL 482866|B.1.1.56|South Africa|2020-06-16	Africa|hCoV-19/South Africa/KRISP-K002585/2020|EPI ISL 535450|B.1.1.206|South Africa|2020-07-31	0.0004478923	Africa
Africa|hCoV-19/South Africa/KRISP-0280/2020|EPI ISL 482867|B.1.1.206|South Africa|2020-06-16	Africa|hCoV-19/South Africa/KRISP-K002585/2020|EPI ISL 535450|B.1.1.206|South Africa|2020-07-31	0.0002016008	Africa
Africa|hCoV-19/South Africa/KRISP-0281/2020|EPI ISL 482868|B.1.1.206|South Africa|2020-06-16	Africa|hCoV-19/South Africa/KRISP-K002585/2020|EPI ISL 535450|B.1.1.206|South Africa|2020-07-31	0.0002060305	Africa
Africa|hCoV-19/South Africa/KRISP-0282/2020|EPI ISL 482869|B.1.1.206|South Africa|2020-06-16	Africa|hCoV-19/South Africa/KRISP-K002585/2020|EPI ISL 535450|B.1.1.206|South Africa|2020-07-31	0.0002402749	Africa
Africa|hCoV-19/South Africa/KRISP-0283/2020|EPI ISL 482870|B.1.1.206|South Africa|2020-06-16	Africa|hCoV-19/South Africa/KRISP-K002585/2020|EPI ISL 535450|B.1.1.206|South Africa|2020-07-31	0.0002792173	Africa
Africa|hCoV-19/South Africa/KRISP-0284/2020|EPI ISL 482871|B.1.1.206|South Africa|2020-06-16	Africa|hCoV-19/South Africa/KRISP-K002585/2020|EPI ISL 535450|B.1.1.206|South Africa|2020-07-31	0.0002712016	Africa
Africa|hCoV-19/South Africa/KRISP-0285/2020|EPI ISL 482872|B.1.1.206|South Africa|2020-06-16	Africa|hCoV-19/South Africa/KRISP-K002585/2020|EPI ISL 535450|B.1.1.206|South Africa|2020-07-31	0.0002394285	Africa
Africa|hCoV-19/South Africa/KRISP-0286/2020|EPI ISL 487277|B.1.1|South Africa|2020-06-26	Africa|hCoV-19/South Africa/KRISP-K002585/2020|EPI ISL 535450|B.1.1.206|South Africa|2020-07-31	0.0003024327	Africa
Africa|hCoV-19/South Africa/KRISP-0287/2020|EPI ISL 487278|B.1.1.84|South Africa|2020-06-26	Africa|hCoV-19/South Africa/KRISP-K002585/2020|EPI ISL 535450|B.1.1.206|South Africa|2020-07-31	0.0003389929	Africa
Africa|hCoV-19/South Africa/KRISP-0288/2020|EPI ISL 487279|B.1.140|South Africa|2020-06-26	Africa|hCoV-19/South Africa/KRISP-K002585/2020|EPI ISL 535450|B.1.1.206|South Africa|2020-07-31	0.0005481219	Africa
Africa|hCoV-19/South Africa/KRISP-0290/2020|EPI ISL 487280|B.1.1.84|South Africa|2020-06-26	Africa|hCoV-19/South Africa/KRISP-K002585/2020|EPI ISL 535450|B.1.1.206|South Africa|2020-07-31	0.0003708011	Africa
Africa|hCoV-19/South Africa/KRISP-0291/2020|EPI ISL 487281|B.1.1.84|South Africa|2020-06-26	Africa|hCoV-19/South Africa/KRISP-K002585/2020|EPI ISL 535450|B.1.1.206|South Africa|2020-07-31	0.0004377060	Africa
Africa|hCoV-19/South Africa/KRISP-0293/2020|EPI ISL 487282|B.1.5|South Africa|2020-06-25	Africa|hCoV-19/South Africa/KRISP-K002585/2020|EPI ISL 535450|B.1.1.206|South Africa|2020-07-31	0.0006223907	Africa
Africa|hCoV-19/South Africa/KRISP-0296/2020|EPI ISL 487284|B.1.1.57|South Africa|2020-06-26	Africa|hCoV-19/South Africa/KRISP-K002585/2020|EPI ISL 535450|B.1.1.206|South Africa|2020-07-31	0.0003417065	Africa
Africa|hCoV-19/South Africa/KRISP-0297/2020|EPI ISL 487285|B.1.1.84|South Africa|2020-06-26	Africa|hCoV-19/South Africa/KRISP-K002585/2020|EPI ISL 535450|B.1.1.206|South Africa|2020-07-31	0.0003397760	Africa
Africa|hCoV-19/South Africa/KRISP-0299/2020|EPI ISL 487287|B.1.140|South Africa|2020-06-25	Africa|hCoV-19/South Africa/KRISP-K002585/2020|EPI ISL 535450|B.1.1.206|South Africa|2020-07-31	0.0005087255	Africa
Africa|hCoV-19/South Africa/KRISP-0300/2020|EPI ISL 487288|B.1.140|South Africa|2020-06-25	Africa|hCoV-19/South Africa/KRISP-K002585/2020|EPI ISL 535450|B.1.1.206|South Africa|2020-07-31	0.0005378549	Africa
Africa|hCoV-19/South Africa/KRISP-0302/2020|EPI ISL 487289|B.1.5|South Africa|2020-06-24	Africa|hCoV-19/South Africa/KRISP-K002585/2020|EPI ISL 535450|B.1.1.206|South Africa|2020-07-31	0.0005525616	Africa
Africa|hCoV-19/South Africa/KRISP-0303/2020|EPI ISL 487348|B.1.144|South Africa|2020-06-25	Africa|hCoV-19/South Africa/KRISP-K002585/2020|EPI ISL 535450|B.1.1.206|South Africa|2020-07-31	0.0003758856	Africa
Africa|hCoV-19/South Africa/KRISP-0305/2020|EPI ISL 487291|B.1.1.206|South Africa|2020-06-24	Africa|hCoV-19/South Africa/KRISP-K002585/2020|EPI ISL 535450|B.1.1.206|South Africa|2020-07-31	0.0003503396	Africa
Africa|hCoV-19/South Africa/KRISP-0308/2020|EPI ISL 487292|C.1|South Africa|2020-06-24	Africa|hCoV-19/South Africa/KRISP-K002585/2020|EPI ISL 535450|B.1.1.206|South Africa|2020-07-31	0.0004741993	Africa
Africa|hCoV-19/South Africa/KRISP-0309/2020|EPI ISL 487293|C.1|South Africa|2020-06-24	Africa|hCoV-19/South Africa/KRISP-K002585/2020|EPI ISL 535450|B.1.1.206|South Africa|2020-07-31	0.0005199438	Africa
Africa|hCoV-19/South Africa/KRISP-0310/2020|EPI ISL 487294|C.1|South Africa|2020-06-24	Africa|hCoV-19/South Africa/KRISP-K002585/2020|EPI ISL 535450|B.1.1.206|South Africa|2020-07-31	0.0004756213	Africa
Africa|hCoV-19/South Africa/KRISP-0312/2020|EPI ISL 487295|B.1.1.62|South Africa|2020-06-24	Africa|hCoV-19/South Africa/KRISP-K002585/2020|EPI ISL 535450|B.1.1.206|South Africa|2020-07-31	0.0003712427	Africa
Africa|hCoV-19/South Africa/KRISP-0318/2020|EPI ISL 487297|B.1.1.206|South Africa|2020-06-23	Africa|hCoV-19/South Africa/KRISP-K002585/2020|EPI ISL 535450|B.1.1.206|South Africa|2020-07-31	0.0002353289	Africa
Africa|hCoV-19/South Africa/KRISP-0321/2020|EPI ISL 487298|B.1.1.206|South Africa|2020-06-24	Africa|hCoV-19/South Africa/KRISP-K002585/2020|EPI ISL 535450|B.1.1.206|South Africa|2020-07-31	0.0003099576	Africa
Africa|hCoV-19/South Africa/KRISP-0322/2020|EPI ISL 487299|B.1.1.288|South Africa|2020-06-24	Africa|hCoV-19/South Africa/KRISP-K002585/2020|EPI ISL 535450|B.1.1.206|South Africa|2020-07-31	0.0002779923	Africa
Africa|hCoV-19/South Africa/KRISP-0323/2020|EPI ISL 487300|B.1.1.288|South Africa|2020-06-24	Africa|hCoV-19/South Africa/KRISP-K002585/2020|EPI ISL 535450|B.1.1.206|South Africa|2020-07-31	0.0003073688	Africa
Africa|hCoV-19/South Africa/KRISP-0327/2020|EPI ISL 487301|C.1|South Africa|2020-06-24	Africa|hCoV-19/South Africa/KRISP-K002585/2020|EPI ISL 535450|B.1.1.206|South Africa|2020-07-31	0.0004891971	Africa
Africa|hCoV-19/South Africa/KRISP-0331/2020|EPI ISL 487302|B.1.1.206|South Africa|2020-06-24	Africa|hCoV-19/South Africa/KRISP-K002585/2020|EPI ISL 535450|B.1.1.206|South Africa|2020-07-31	0.0002734658	Africa
Africa|hCoV-19/South Africa/KRISP-0332/2020|EPI ISL 487303|C.1|South Africa|2020-06-24	Africa|hCoV-19/South Africa/KRISP-K002585/2020|EPI ISL 535450|B.1.1.206|South Africa|2020-07-31	0.0005139246	Africa
Africa|hCoV-19/South Africa/KRISP-0336/2020|EPI ISL 487304|B.1.1.273|South Africa|2020-06-18	Africa|hCoV-19/South Africa/KRISP-K002585/2020|EPI ISL 535450|B.1.1.206|South Africa|2020-07-31	0.0005041714	Africa
Africa|hCoV-19/South Africa/KRISP-0337/2020|EPI ISL 495517|B.1.1.273|South Africa|2020-06-18	Africa|hCoV-19/South Africa/KRISP-K002585/2020|EPI ISL 535450|B.1.1.206|South Africa|2020-07-31	0.0005183862	Africa
Africa|hCoV-19/South Africa/KRISP-0338/2020|EPI ISL 487305|B.1.1.273|South Africa|2020-06-18	Africa|hCoV-19/South Africa/KRISP-K002585/2020|EPI ISL 535450|B.1.1.206|South Africa|2020-07-31	0.0004741625	Africa
Africa|hCoV-19/South Africa/KRISP-0339/2020|EPI ISL 487306|B.1.1.273|South Africa|2020-06-18	Africa|hCoV-19/South Africa/KRISP-K002585/2020|EPI ISL 535450|B.1.1.206|South Africa|2020-07-31	0.0004831615	Africa
Africa|hCoV-19/South Africa/KRISP-0340/2020|EPI ISL 487307|B.1.1.273|South Africa|2020-06-17	Africa|hCoV-19/South Africa/KRISP-K002585/2020|EPI ISL 535450|B.1.1.206|South Africa|2020-07-31	0.0004792261	Africa
Africa|hCoV-19/South Africa/KRISP-0342/2020|EPI ISL 495518|B.1.1.206|South Africa|2020-06-18	Africa|hCoV-19/South Africa/KRISP-K002585/2020|EPI ISL 535450|B.1.1.206|South Africa|2020-07-31	0.0003145027	Africa
Africa|hCoV-19/South Africa/KRISP-0343/2020|EPI ISL 495519|H.1|South Africa|2020-06-18	Africa|hCoV-19/South Africa/KRISP-K002585/2020|EPI ISL 535450|B.1.1.206|South Africa|2020-07-31	0.0003739480	Africa
Africa|hCoV-19/South Africa/KRISP-0344/2020|EPI ISL 495520|C.1|South Africa|2020-06-20	Africa|hCoV-19/South Africa/KRISP-K002585/2020|EPI ISL 535450|B.1.1.206|South Africa|2020-07-31	0.0006411313	Africa
Africa|hCoV-19/South Africa/KRISP-0346/2020|EPI ISL 495521|B.1.140|South Africa|2020-06-18	Africa|hCoV-19/South Africa/KRISP-K002585/2020|EPI ISL 535450|B.1.1.206|South Africa|2020-07-31	0.0005854995	Africa
Africa|hCoV-19/South Africa/KRISP-0347/2020|EPI ISL 487308|B.1.1.206|South Africa|2020-06-18	Africa|hCoV-19/South Africa/KRISP-K002585/2020|EPI ISL 535450|B.1.1.206|South Africa|2020-07-31	0.0003024458	Africa
Africa|hCoV-19/South Africa/KRISP-0348/2020|EPI ISL 487309|B.1.144|South Africa|2020-06-18	Africa|hCoV-19/South Africa/KRISP-K002585/2020|EPI ISL 535450|B.1.1.206|South Africa|2020-07-31	0.0003440266	Africa
Africa|hCoV-19/South Africa/KRISP-0349/2020|EPI ISL 487310|B.1.1.206|South Africa|2020-06-17	Africa|hCoV-19/South Africa/KRISP-K002585/2020|EPI ISL 535450|B.1.1.206|South Africa|2020-07-31	0.0002031383	Africa
Africa|hCoV-19/South Africa/KRISP-0350/2020|EPI ISL 487311|B.1.1.206|South Africa|2020-06-17	Africa|hCoV-19/South Africa/KRISP-K002585/2020|EPI ISL 535450|B.1.1.206|South Africa|2020-07-31	0.0002017994	Africa
Africa|hCoV-19/South Africa/KRISP-0352/2020|EPI ISL 487312|B.1.1.206|South Africa|2020-06-17	Africa|hCoV-19/South Africa/KRISP-K002585/2020|EPI ISL 535450|B.1.1.206|South Africa|2020-07-31	0.0002017451	Africa
Africa|hCoV-19/South Africa/KRISP-0356/2020|EPI ISL 487313|B.1.5|South Africa|2020-06-25	Africa|hCoV-19/South Africa/KRISP-K002585/2020|EPI ISL 535450|B.1.1.206|South Africa|2020-07-31	0.0005749553	Africa
Africa|hCoV-19/South Africa/KRISP-0360/2020|EPI ISL 487314|C.1|South Africa|2020-06-19	Africa|hCoV-19/South Africa/KRISP-K002585/2020|EPI ISL 535450|B.1.1.206|South Africa|2020-07-31	0.0005713924	Africa
Africa|hCoV-19/South Africa/KRISP-0361/2020|EPI ISL 487315|B.1.1.206|South Africa|2020-06-18	Africa|hCoV-19/South Africa/KRISP-K002585/2020|EPI ISL 535450|B.1.1.206|South Africa|2020-07-31	0.0002763468	Africa
Africa|hCoV-19/South Africa/KRISP-0365/2020|EPI ISL 487316|B.1.1.84|South Africa|2020-06-25	Africa|hCoV-19/South Africa/KRISP-K002585/2020|EPI ISL 535450|B.1.1.206|South Africa|2020-07-31	0.0003696637	Africa
Africa|hCoV-19/South Africa/KRISP-0366/2020|EPI ISL 487317|B.1.1|South Africa|2020-06-18	Africa|hCoV-19/South Africa/KRISP-K002585/2020|EPI ISL 535450|B.1.1.206|South Africa|2020-07-31	0.0002433422	Africa
Africa|hCoV-19/South Africa/KRISP-0367/2020|EPI ISL 487318|B.1.1.273|South Africa|2020-06-25	Africa|hCoV-19/South Africa/KRISP-K002585/2020|EPI ISL 535450|B.1.1.206|South Africa|2020-07-31	0.0004713807	Africa
Africa|hCoV-19/South Africa/KRISP-0368/2020|EPI ISL 487319|B.1.1|South Africa|2020-06-18	Africa|hCoV-19/South Africa/KRISP-K002585/2020|EPI ISL 535450|B.1.1.206|South Africa|2020-07-31	0.0003024398	Africa
Africa|hCoV-19/South Africa/KRISP-0369/2020|EPI ISL 487320|B.1.1.84|South Africa|2020-06-25	Africa|hCoV-19/South Africa/KRISP-K002585/2020|EPI ISL 535450|B.1.1.206|South Africa|2020-07-31	0.0003696549	Africa
Africa|hCoV-19/South Africa/KRISP-0370/2020|EPI ISL 487321|B.1.140|South Africa|2020-06-25	Africa|hCoV-19/South Africa/KRISP-K002585/2020|EPI ISL 535450|B.1.1.206|South Africa|2020-07-31	0.0005715075	Africa
Africa|hCoV-19/South Africa/KRISP-0372/2020|EPI ISL 487323|B.1.106|South Africa|2020-06-19	Africa|hCoV-19/South Africa/KRISP-K002585/2020|EPI ISL 535450|B.1.1.206|South Africa|2020-07-31	0.0004768870	Africa
Africa|hCoV-19/South Africa/KRISP-0373/2020|EPI ISL 487324|B.1.106|South Africa|2020-06-19	Africa|hCoV-19/South Africa/KRISP-K002585/2020|EPI ISL 535450|B.1.1.206|South Africa|2020-07-31	0.0005378298	Africa
Africa|hCoV-19/South Africa/KRISP-0375/2020|EPI ISL 487325|B.1.140|South Africa|2020-06-25	Africa|hCoV-19/South Africa/KRISP-K002585/2020|EPI ISL 535450|B.1.1.206|South Africa|2020-07-31	0.0005756479	Africa
Africa|hCoV-19/South Africa/KRISP-0376/2020|EPI ISL 487326|B.1.5|South Africa|2020-06-22	Africa|hCoV-19/South Africa/KRISP-K002585/2020|EPI ISL 535450|B.1.1.206|South Africa|2020-07-31	0.0004073145	Africa
Africa|hCoV-19/South Africa/KRISP-0377/2020|EPI ISL 495522|B.1.1|South Africa|2020-06-22	Africa|hCoV-19/South Africa/KRISP-K002585/2020|EPI ISL 535450|B.1.1.206|South Africa|2020-07-31	0.0003180666	Africa
Africa|hCoV-19/South Africa/KRISP-0378/2020|EPI ISL 487327|B.1.1.84|South Africa|2020-06-22	Africa|hCoV-19/South Africa/KRISP-K002585/2020|EPI ISL 535450|B.1.1.206|South Africa|2020-07-31	0.0003461855	Africa
Africa|hCoV-19/South Africa/KRISP-0380/2020|EPI ISL 487328|B.1.1.84|South Africa|2020-06-25	Africa|hCoV-19/South Africa/KRISP-K002585/2020|EPI ISL 535450|B.1.1.206|South Africa|2020-07-31	0.0003363709	Africa
Africa|hCoV-19/South Africa/KRISP-0382/2020|EPI ISL 495523|B.1.140|South Africa|2020-06-25	Africa|hCoV-19/South Africa/KRISP-K002585/2020|EPI ISL 535450|B.1.1.206|South Africa|2020-07-31	0.0005600471	Africa
Africa|hCoV-19/South Africa/KRISP-0383/2020|EPI ISL 495524|B.1.140|South Africa|2020-06-25	Africa|hCoV-19/South Africa/KRISP-K002585/2020|EPI ISL 535450|B.1.1.206|South Africa|2020-07-31	0.0007461583	Africa
Africa|hCoV-19/South Africa/KRISP-0384/2020|EPI ISL 495525|B.1.140|South Africa|2020-06-25	Africa|hCoV-19/South Africa/KRISP-K002585/2020|EPI ISL 535450|B.1.1.206|South Africa|2020-07-31	0.0005550028	Africa
Africa|hCoV-19/South Africa/KRISP-0386/2020|EPI ISL 487329|B.1.1.62|South Africa|2020-07-01	Africa|hCoV-19/South Africa/KRISP-K002585/2020|EPI ISL 535450|B.1.1.206|South Africa|2020-07-31	0.0003696868	Africa
Africa|hCoV-19/South Africa/KRISP-0387/2020|EPI ISL 487330|B.1.1.99|South Africa|2020-07-01	Africa|hCoV-19/South Africa/KRISP-K002585/2020|EPI ISL 535450|B.1.1.206|South Africa|2020-07-31	0.0004041602	Africa
Africa|hCoV-19/South Africa/KRISP-0388/2020|EPI ISL 487331|B.1.140|South Africa|2020-07-01	Africa|hCoV-19/South Africa/KRISP-K002585/2020|EPI ISL 535450|B.1.1.206|South Africa|2020-07-31	0.0005422287	Africa
Africa|hCoV-19/South Africa/KRISP-0389/2020|EPI ISL 487332|C.9|South Africa|2020-07-01	Africa|hCoV-19/South Africa/KRISP-K002585/2020|EPI ISL 535450|B.1.1.206|South Africa|2020-07-31	0.0005377936	Africa
Africa|hCoV-19/South Africa/KRISP-0390/2020|EPI ISL 487333|C.2|South Africa|2020-07-01	Africa|hCoV-19/South Africa/KRISP-K002585/2020|EPI ISL 535450|B.1.1.206|South Africa|2020-07-31	0.0005424973	Africa
Africa|hCoV-19/South Africa/KRISP-0391/2020|EPI ISL 487334|B.1.1.206|South Africa|2020-07-01	Africa|hCoV-19/South Africa/KRISP-K002585/2020|EPI ISL 535450|B.1.1.206|South Africa|2020-07-31	0.0002022619	Africa
Africa|hCoV-19/South Africa/KRISP-0392/2020|EPI ISL 487335|B.1.5.19|South Africa|2020-07-01	Africa|hCoV-19/South Africa/KRISP-K002585/2020|EPI ISL 535450|B.1.1.206|South Africa|2020-07-31	0.0004530481	Africa
Africa|hCoV-19/South Africa/KRISP-0393/2020|EPI ISL 487336|C.6|South Africa|2020-07-01	Africa|hCoV-19/South Africa/KRISP-K002585/2020|EPI ISL 535450|B.1.1.206|South Africa|2020-07-31	0.0004729354	Africa
Africa|hCoV-19/South Africa/KRISP-0394/2020|EPI ISL 487337|B.1.5.19|South Africa|2020-07-01	Africa|hCoV-19/South Africa/KRISP-K002585/2020|EPI ISL 535450|B.1.1.206|South Africa|2020-07-31	0.0005058372	Africa
Africa|hCoV-19/South Africa/KRISP-0395/2020|EPI ISL 487338|C.2|South Africa|2020-07-01	Africa|hCoV-19/South Africa/KRISP-K002585/2020|EPI ISL 535450|B.1.1.206|South Africa|2020-07-31	0.0005377702	Africa
Africa|hCoV-19/South Africa/KRISP-0396/2020|EPI ISL 487339|C.1|South Africa|2020-07-01	Africa|hCoV-19/South Africa/KRISP-K002585/2020|EPI ISL 535450|B.1.1.206|South Africa|2020-07-31	0.0005403013	Africa
Africa|hCoV-19/South Africa/KRISP-0397/2020|EPI ISL 487340|B.1.5|South Africa|2020-07-01	Africa|hCoV-19/South Africa/KRISP-K002585/2020|EPI ISL 535450|B.1.1.206|South Africa|2020-07-31	0.0004705521	Africa
Africa|hCoV-19/South Africa/KRISP-0398/2020|EPI ISL 487341|B.1.1.206|South Africa|2020-07-01	Africa|hCoV-19/South Africa/KRISP-K002585/2020|EPI ISL 535450|B.1.1.206|South Africa|2020-07-31	0.0002070633	Africa
Africa|hCoV-19/South Africa/KRISP-04/2020|EPI ISL 436684|B.1.1.273|South Africa|2020-03-31	Africa|hCoV-19/South Africa/KRISP-K002585/2020|EPI ISL 535450|B.1.1.206|South Africa|2020-07-31	0.0003368578	Africa
Africa|hCoV-19/South Africa/KRISP-0402/2020|EPI ISL 495527|B.1.140|South Africa|2020-06-23	Africa|hCoV-19/South Africa/KRISP-K002585/2020|EPI ISL 535450|B.1.1.206|South Africa|2020-07-31	0.0006065384	Africa
Africa|hCoV-19/South Africa/KRISP-0403/2020|EPI ISL 495528|C.1|South Africa|2020-06-23	Africa|hCoV-19/South Africa/KRISP-K002585/2020|EPI ISL 535450|B.1.1.206|South Africa|2020-07-31	0.0004400168	Africa
Africa|hCoV-19/South Africa/KRISP-0404/2020|EPI ISL 495529|B.1.1.206|South Africa|2020-06-24	Africa|hCoV-19/South Africa/KRISP-K002585/2020|EPI ISL 535450|B.1.1.206|South Africa|2020-07-31	0.0002016096	Africa
Africa|hCoV-19/South Africa/KRISP-0405/2020|EPI ISL 495530|B.1.140|South Africa|2020-06-23	Africa|hCoV-19/South Africa/KRISP-K002585/2020|EPI ISL 535450|B.1.1.206|South Africa|2020-07-31	0.0006051521	Africa
Africa|hCoV-19/South Africa/KRISP-0406/2020|EPI ISL 495531|B.1.1.206|South Africa|2020-06-22	Africa|hCoV-19/South Africa/KRISP-K002585/2020|EPI ISL 535450|B.1.1.206|South Africa|2020-07-31	0.0002745324	Africa
Africa|hCoV-19/South Africa/KRISP-0407/2020|EPI ISL 495532|B.1.5|South Africa|2020-06-24	Africa|hCoV-19/South Africa/KRISP-K002585/2020|EPI ISL 535450|B.1.1.206|South Africa|2020-07-31	0.0004096172	Africa
Africa|hCoV-19/South Africa/KRISP-0408/2020|EPI ISL 495533|B.1.140|South Africa|2020-06-23	Africa|hCoV-19/South Africa/KRISP-K002585/2020|EPI ISL 535450|B.1.1.206|South Africa|2020-07-31	0.0005239879	Africa
Africa|hCoV-19/South Africa/KRISP-0409/2020|EPI ISL 495534|C.1|South Africa|2020-06-23	Africa|hCoV-19/South Africa/KRISP-K002585/2020|EPI ISL 535450|B.1.1.206|South Africa|2020-07-31	0.0004705297	Africa
Africa|hCoV-19/South Africa/KRISP-0410/2020|EPI ISL 495535|B.1.140|South Africa|2020-07-02	Africa|hCoV-19/South Africa/KRISP-K002585/2020|EPI ISL 535450|B.1.1.206|South Africa|2020-07-31	0.0006387695	Africa
Africa|hCoV-19/South Africa/KRISP-0411/2020|EPI ISL 495536|B.1.1.206|South Africa|2020-07-02	Africa|hCoV-19/South Africa/KRISP-K002585/2020|EPI ISL 535450|B.1.1.206|South Africa|2020-07-31	0.0002688300	Africa
Africa|hCoV-19/South Africa/KRISP-0412/2020|EPI ISL 495537|B.1.1.206|South Africa|2020-07-02	Africa|hCoV-19/South Africa/KRISP-K002585/2020|EPI ISL 535450|B.1.1.206|South Africa|2020-07-31	0.0003024398	Africa
Africa|hCoV-19/South Africa/KRISP-0413/2020|EPI ISL 495538|B.1.1.40|South Africa|2020-07-02	Africa|hCoV-19/South Africa/KRISP-K002585/2020|EPI ISL 535450|B.1.1.206|South Africa|2020-07-31	0.0004705299	Africa
Africa|hCoV-19/South Africa/KRISP-0414/2020|EPI ISL 495539|B.1.140|South Africa|2020-07-02	Africa|hCoV-19/South Africa/KRISP-K002585/2020|EPI ISL 535450|B.1.1.206|South Africa|2020-07-31	0.0005714826	Africa
Africa|hCoV-19/South Africa/KRISP-0415/2020|EPI ISL 495540|B.1.140|South Africa|2020-07-02	Africa|hCoV-19/South Africa/KRISP-K002585/2020|EPI ISL 535450|B.1.1.206|South Africa|2020-07-31	0.0006051114	Africa
Africa|hCoV-19/South Africa/KRISP-0417/2020|EPI ISL 495541|B.1.1.62|South Africa|2020-07-02	Africa|hCoV-19/South Africa/KRISP-K002585/2020|EPI ISL 535450|B.1.1.206|South Africa|2020-07-31	0.0004369308	Africa
Africa|hCoV-19/South Africa/KRISP-0418/2020|EPI ISL 495542|B.1.1.206|South Africa|2020-07-02	Africa|hCoV-19/South Africa/KRISP-K002585/2020|EPI ISL 535450|B.1.1.206|South Africa|2020-07-31	0.0003360431	Africa
Africa|hCoV-19/South Africa/KRISP-0420/2020|EPI ISL 495543|C.9|South Africa|2020-07-01	Africa|hCoV-19/South Africa/KRISP-K002585/2020|EPI ISL 535450|B.1.1.206|South Africa|2020-07-31	0.0005388620	Africa
Africa|hCoV-19/South Africa/KRISP-0421/2020|EPI ISL 495544|B.1.1|South Africa|2020-07-01	Africa|hCoV-19/South Africa/KRISP-K002585/2020|EPI ISL 535450|B.1.1.206|South Africa|2020-07-31	0.0002695326	Africa
Africa|hCoV-19/South Africa/KRISP-0423/2020|EPI ISL 495545|B.1.140|South Africa|2020-07-01	Africa|hCoV-19/South Africa/KRISP-K002585/2020|EPI ISL 535450|B.1.1.206|South Africa|2020-07-31	0.0005131276	Africa
Africa|hCoV-19/South Africa/KRISP-0426/2020|EPI ISL 495546|B.1.1.206|South Africa|2020-07-01	Africa|hCoV-19/South Africa/KRISP-K002585/2020|EPI ISL 535450|B.1.1.206|South Africa|2020-07-31	0.0003025445	Africa
Africa|hCoV-19/South Africa/KRISP-0436/2020|EPI ISL 498055|B.1.1|South Africa|2020-07-01	Africa|hCoV-19/South Africa/KRISP-K002585/2020|EPI ISL 535450|B.1.1.206|South Africa|2020-07-31	0.0004369118	Africa
Africa|hCoV-19/South Africa/KRISP-0445/2020|EPI ISL 498058|H.1|South Africa|2020-06-30	Africa|hCoV-19/South Africa/KRISP-K002585/2020|EPI ISL 535450|B.1.1.206|South Africa|2020-07-31	0.0003419369	Africa
Africa|hCoV-19/South Africa/KRISP-0446/2020|EPI ISL 498059|B.1.5|South Africa|2020-06-30	Africa|hCoV-19/South Africa/KRISP-K002585/2020|EPI ISL 535450|B.1.1.206|South Africa|2020-07-31	0.0003765591	Africa
Africa|hCoV-19/South Africa/KRISP-045/2020|EPI ISL 436686|B.1.1.1|South Africa|2020-03-27	Africa|hCoV-19/South Africa/KRISP-K002585/2020|EPI ISL 535450|B.1.1.206|South Africa|2020-07-31	0.0004369116	Africa
Africa|hCoV-19/South Africa/KRISP-0458/2020|EPI ISL 495549|B.1.1|South Africa|2020-07-02	Africa|hCoV-19/South Africa/KRISP-K002585/2020|EPI ISL 535450|B.1.1.206|South Africa|2020-07-31	0.0004723376	Africa
Africa|hCoV-19/South Africa/KRISP-0460/2020|EPI ISL 495550|B.1.106|South Africa|2020-07-02	Africa|hCoV-19/South Africa/KRISP-K002585/2020|EPI ISL 535450|B.1.1.206|South Africa|2020-07-31	0.0004707894	Africa
Africa|hCoV-19/South Africa/KRISP-0462/2020|EPI ISL 495552|B.1.106|South Africa|2020-07-02	Africa|hCoV-19/South Africa/KRISP-K002585/2020|EPI ISL 535450|B.1.1.206|South Africa|2020-07-31	0.0004755701	Africa
Africa|hCoV-19/South Africa/KRISP-0464/2020|EPI ISL 495553|B.1.5|South Africa|2020-06-30	Africa|hCoV-19/South Africa/KRISP-K002585/2020|EPI ISL 535450|B.1.1.206|South Africa|2020-07-31	0.0003533066	Africa
Africa|hCoV-19/South Africa/KRISP-0469/2020|EPI ISL 495555|H.1|South Africa|2020-07-06	Africa|hCoV-19/South Africa/KRISP-K002585/2020|EPI ISL 535450|B.1.1.206|South Africa|2020-07-31	0.0003741164	Africa
Africa|hCoV-19/South Africa/KRISP-0474/2020|EPI ISL 495557|H.1|South Africa|2020-07-06	Africa|hCoV-19/South Africa/KRISP-K002585/2020|EPI ISL 535450|B.1.1.206|South Africa|2020-07-31	0.0003696796	Africa
Africa|hCoV-19/South Africa/KRISP-0475/2020|EPI ISL 495558|H.1|South Africa|2020-07-06	Africa|hCoV-19/South Africa/KRISP-K002585/2020|EPI ISL 535450|B.1.1.206|South Africa|2020-07-31	0.0003723065	Africa
Africa|hCoV-19/South Africa/KRISP-0478/2020|EPI ISL 495559|B.1.1|South Africa|2020-07-05	Africa|hCoV-19/South Africa/KRISP-K002585/2020|EPI ISL 535450|B.1.1.206|South Africa|2020-07-31	0.0002692305	Africa
Africa|hCoV-19/South Africa/KRISP-0485/2020|EPI ISL 495561|B.1.1.206|South Africa|2020-07-03	Africa|hCoV-19/South Africa/KRISP-K002585/2020|EPI ISL 535450|B.1.1.206|South Africa|2020-07-31	0.0002028224	Africa
Africa|hCoV-19/South Africa/KRISP-0487/2020|EPI ISL 495562|B.1.106|South Africa|2020-07-03	Africa|hCoV-19/South Africa/KRISP-K002585/2020|EPI ISL 535450|B.1.1.206|South Africa|2020-07-31	0.0006050971	Africa
Africa|hCoV-19/South Africa/KRISP-0489/2020|EPI ISL 498060|B.1.1.206|South Africa|2020-07-09	Africa|hCoV-19/South Africa/KRISP-K002585/2020|EPI ISL 535450|B.1.1.206|South Africa|2020-07-31	0.0002021713	Africa
Africa|hCoV-19/South Africa/KRISP-0490/2020|EPI ISL 498061|B.1.1.206|South Africa|2020-07-09	Africa|hCoV-19/South Africa/KRISP-K002585/2020|EPI ISL 535450|B.1.1.206|South Africa|2020-07-31	0.0002016008	Africa
Africa|hCoV-19/South Africa/KRISP-0491/2020|EPI ISL 498062|B.1.1.273|South Africa|2020-07-07	Africa|hCoV-19/South Africa/KRISP-K002585/2020|EPI ISL 535450|B.1.1.206|South Africa|2020-07-31	0.0005041393	Africa
Africa|hCoV-19/South Africa/KRISP-0492/2020|EPI ISL 498063|B.1.1.273|South Africa|2020-07-07	Africa|hCoV-19/South Africa/KRISP-K002585/2020|EPI ISL 535450|B.1.1.206|South Africa|2020-07-31	0.0005082158	Africa
Africa|hCoV-19/South Africa/KRISP-0493/2020|EPI ISL 498064|B.1.1.67|South Africa|2020-07-07	Africa|hCoV-19/South Africa/KRISP-K002585/2020|EPI ISL 535450|B.1.1.206|South Africa|2020-07-31	0.0004055942	Africa
Africa|hCoV-19/South Africa/KRISP-0494/2020|EPI ISL 498065|B.1.1.206|South Africa|2020-07-09	Africa|hCoV-19/South Africa/KRISP-K002585/2020|EPI ISL 535450|B.1.1.206|South Africa|2020-07-31	0.0001679973	Africa
Africa|hCoV-19/South Africa/KRISP-0497/2020|EPI ISL 498066|B.1.1.206|South Africa|2020-07-09	Africa|hCoV-19/South Africa/KRISP-K002585/2020|EPI ISL 535450|B.1.1.206|South Africa|2020-07-31	0.0001679973	Africa
Africa|hCoV-19/South Africa/KRISP-0498/2020|EPI ISL 498067|B.1|South Africa|2020-07-10	Africa|hCoV-19/South Africa/KRISP-K002585/2020|EPI ISL 535450|B.1.1.206|South Africa|2020-07-31	0.0006387416	Africa
Africa|hCoV-19/South Africa/KRISP-0500/2020|EPI ISL 498068|B.1.1|South Africa|2020-07-07	Africa|hCoV-19/South Africa/KRISP-K002585/2020|EPI ISL 535450|B.1.1.206|South Africa|2020-07-31	0.0003863926	Africa
Africa|hCoV-19/South Africa/KRISP-0501/2020|EPI ISL 498069|B.1.5|South Africa|2020-07-11	Africa|hCoV-19/South Africa/KRISP-K002585/2020|EPI ISL 535450|B.1.1.206|South Africa|2020-07-31	0.0005042066	Africa
Africa|hCoV-19/South Africa/KRISP-0502/2020|EPI ISL 498070|B.1.1.273|South Africa|2020-07-11	Africa|hCoV-19/South Africa/KRISP-K002585/2020|EPI ISL 535450|B.1.1.206|South Africa|2020-07-31	0.0005383564	Africa
Africa|hCoV-19/South Africa/KRISP-0503/2020|EPI ISL 498071|B.1.1.273|South Africa|2020-07-11	Africa|hCoV-19/South Africa/KRISP-K002585/2020|EPI ISL 535450|B.1.1.206|South Africa|2020-07-31	0.0006387266	Africa
Africa|hCoV-19/South Africa/KRISP-0526/2020|EPI ISL 498072|B.1.5.19|South Africa|2020-07-13	Africa|hCoV-19/South Africa/KRISP-K002585/2020|EPI ISL 535450|B.1.1.206|South Africa|2020-07-31	0.0005378171	Africa
Africa|hCoV-19/South Africa/KRISP-0527/2020|EPI ISL 498073|B.1.140|South Africa|2020-07-14	Africa|hCoV-19/South Africa/KRISP-K002585/2020|EPI ISL 535450|B.1.1.206|South Africa|2020-07-31	0.0007060369	Africa
Africa|hCoV-19/South Africa/KRISP-0529/2020|EPI ISL 498074|C.1|South Africa|2020-07-13	Africa|hCoV-19/South Africa/KRISP-K002585/2020|EPI ISL 535450|B.1.1.206|South Africa|2020-07-31	0.0005378171	Africa
Africa|hCoV-19/South Africa/KRISP-0531/2020|EPI ISL 498075|B.1.5|South Africa|2020-07-14	Africa|hCoV-19/South Africa/KRISP-K002585/2020|EPI ISL 535450|B.1.1.206|South Africa|2020-07-31	0.0006051114	Africa
Africa|hCoV-19/South Africa/KRISP-0534/2020|EPI ISL 498077|B.1.5|South Africa|2020-07-14	Africa|hCoV-19/South Africa/KRISP-K002585/2020|EPI ISL 535450|B.1.1.206|South Africa|2020-07-31	0.0006051521	Africa
Africa|hCoV-19/South Africa/KRISP-0535/2020|EPI ISL 498078|B.1.1.206|South Africa|2020-07-08	Africa|hCoV-19/South Africa/KRISP-K002585/2020|EPI ISL 535450|B.1.1.206|South Africa|2020-07-31	0.0003696723	Africa
Africa|hCoV-19/South Africa/KRISP-0536/2020|EPI ISL 498079|B.1.1|South Africa|2020-07-14	Africa|hCoV-19/South Africa/KRISP-K002585/2020|EPI ISL 535450|B.1.1.206|South Africa|2020-07-31	0.0003024590	Africa
Africa|hCoV-19/South Africa/KRISP-0538/2020|EPI ISL 498080|B.1.1.254|South Africa|2020-07-14	Africa|hCoV-19/South Africa/KRISP-K002585/2020|EPI ISL 535450|B.1.1.206|South Africa|2020-07-31	0.0003727103	Africa
Africa|hCoV-19/South Africa/KRISP-0539/2020|EPI ISL 498081|B.1.1.206|South Africa|2020-07-07	Africa|hCoV-19/South Africa/KRISP-K002585/2020|EPI ISL 535450|B.1.1.206|South Africa|2020-07-31	0.0002016096	Africa
Africa|hCoV-19/South Africa/KRISP-0540/2020|EPI ISL 498082|B.1.1|South Africa|2020-07-14	Africa|hCoV-19/South Africa/KRISP-K002585/2020|EPI ISL 535450|B.1.1.206|South Africa|2020-07-31	0.0002352261	Africa
Africa|hCoV-19/South Africa/KRISP-0541/2020|EPI ISL 498083|B.1.1.206|South Africa|2020-07-14	Africa|hCoV-19/South Africa/KRISP-K002585/2020|EPI ISL 535450|B.1.1.206|South Africa|2020-07-31	0.0003756258	Africa
Africa|hCoV-19/South Africa/KRISP-0543/2020|EPI ISL 498084|C.2|South Africa|2020-07-12	Africa|hCoV-19/South Africa/KRISP-K002585/2020|EPI ISL 535450|B.1.1.206|South Africa|2020-07-31	0.0006722674	Africa
Africa|hCoV-19/South Africa/KRISP-0544/2020|EPI ISL 498085|B.1.1.206|South Africa|2020-07-13	Africa|hCoV-19/South Africa/KRISP-K002585/2020|EPI ISL 535450|B.1.1.206|South Africa|2020-07-31	0.0003038486	Africa
Africa|hCoV-19/South Africa/KRISP-0545/2020|EPI ISL 498086|B.1.1.273|South Africa|2020-07-14	Africa|hCoV-19/South Africa/KRISP-K002585/2020|EPI ISL 535450|B.1.1.206|South Africa|2020-07-31	0.0005714060	Africa
Africa|hCoV-19/South Africa/KRISP-0548/2020|EPI ISL 498087|B.1.1.273|South Africa|2020-07-15	Africa|hCoV-19/South Africa/KRISP-K002585/2020|EPI ISL 535450|B.1.1.206|South Africa|2020-07-31	0.0004705094	Africa
Africa|hCoV-19/South Africa/KRISP-0549/2020|EPI ISL 498088|B.1.140|South Africa|2020-07-15	Africa|hCoV-19/South Africa/KRISP-K002585/2020|EPI ISL 535450|B.1.1.206|South Africa|2020-07-31	0.0005715075	Africa
Africa|hCoV-19/South Africa/KRISP-0550/2020|EPI ISL 498089|B.1.1.34|South Africa|2020-07-15	Africa|hCoV-19/South Africa/KRISP-K002585/2020|EPI ISL 535450|B.1.1.206|South Africa|2020-07-31	0.0005042052	Africa
Africa|hCoV-19/South Africa/KRISP-0551/2020|EPI ISL 498090|H.1|South Africa|2020-07-14	Africa|hCoV-19/South Africa/KRISP-K002585/2020|EPI ISL 535450|B.1.1.206|South Africa|2020-07-31	0.0003696797	Africa
Africa|hCoV-19/South Africa/KRISP-0552/2020|EPI ISL 498091|H.1|South Africa|2020-07-14	Africa|hCoV-19/South Africa/KRISP-K002585/2020|EPI ISL 535450|B.1.1.206|South Africa|2020-07-31	0.0003696797	Africa
Africa|hCoV-19/South Africa/KRISP-0553/2020|EPI ISL 498092|H.1|South Africa|2020-07-14	Africa|hCoV-19/South Africa/KRISP-K002585/2020|EPI ISL 535450|B.1.1.206|South Africa|2020-07-31	0.0003376882	Africa
Africa|hCoV-19/South Africa/KRISP-0554/2020|EPI ISL 498093|B.1.1|South Africa|2020-07-14	Africa|hCoV-19/South Africa/KRISP-K002585/2020|EPI ISL 535450|B.1.1.206|South Africa|2020-07-31	0.0003380991	Africa
Africa|hCoV-19/South Africa/KRISP-0555/2020|EPI ISL 498094|B.1.140|South Africa|2020-07-15	Africa|hCoV-19/South Africa/KRISP-K002585/2020|EPI ISL 535450|B.1.1.206|South Africa|2020-07-31	0.0006051258	Africa
Africa|hCoV-19/South Africa/KRISP-0556/2020|EPI ISL 498095|B.1.1.273|South Africa|2020-07-15	Africa|hCoV-19/South Africa/KRISP-K002585/2020|EPI ISL 535450|B.1.1.206|South Africa|2020-07-31	0.0004705205	Africa
Africa|hCoV-19/South Africa/KRISP-0557/2020|EPI ISL 498096|C.1|South Africa|2020-07-14	Africa|hCoV-19/South Africa/KRISP-K002585/2020|EPI ISL 535450|B.1.1.206|South Africa|2020-07-31	0.0005378894	Africa
Africa|hCoV-19/South Africa/KRISP-0558/2020|EPI ISL 498097|B.1.1.206|South Africa|2020-07-15	Africa|hCoV-19/South Africa/KRISP-K002585/2020|EPI ISL 535450|B.1.1.206|South Africa|2020-07-31	0.0003378445	Africa
Africa|hCoV-19/South Africa/KRISP-0559/2020|EPI ISL 498098|B.1.1.206|South Africa|2020-07-14	Africa|hCoV-19/South Africa/KRISP-K002585/2020|EPI ISL 535450|B.1.1.206|South Africa|2020-07-31	0.0003024398	Africa
Africa|hCoV-19/South Africa/KRISP-0560/2020|EPI ISL 498099|B.1.1|South Africa|2020-07-15	Africa|hCoV-19/South Africa/KRISP-K002585/2020|EPI ISL 535450|B.1.1.206|South Africa|2020-07-31	0.0003360431	Africa
Africa|hCoV-19/South Africa/KRISP-0561/2020|EPI ISL 498100|H.1|South Africa|2020-07-15	Africa|hCoV-19/South Africa/KRISP-K002585/2020|EPI ISL 535450|B.1.1.206|South Africa|2020-07-31	0.0004032951	Africa
Africa|hCoV-19/South Africa/KRISP-0562/2020|EPI ISL 498101|B.1.140|South Africa|2020-07-15	Africa|hCoV-19/South Africa/KRISP-K002585/2020|EPI ISL 535450|B.1.1.206|South Africa|2020-07-31	0.0005378551	Africa
Africa|hCoV-19/South Africa/KRISP-0564/2020|EPI ISL 498103|B.1.1|South Africa|2020-07-15	Africa|hCoV-19/South Africa/KRISP-K002585/2020|EPI ISL 535450|B.1.1.206|South Africa|2020-07-31	0.0002688236	Africa
Africa|hCoV-19/South Africa/KRISP-0565/2020|EPI ISL 498104|C.2|South Africa|2020-07-14	Africa|hCoV-19/South Africa/KRISP-K002585/2020|EPI ISL 535450|B.1.1.206|South Africa|2020-07-31	0.0005377702	Africa
Africa|hCoV-19/South Africa/KRISP-0567/2020|EPI ISL 498105|B.1.1.206|South Africa|2020-07-15	Africa|hCoV-19/South Africa/KRISP-K002585/2020|EPI ISL 535450|B.1.1.206|South Africa|2020-07-31	0.0002366582	Africa
Africa|hCoV-19/South Africa/KRISP-0568/2020|EPI ISL 498106|B.1.1|South Africa|2020-07-15	Africa|hCoV-19/South Africa/KRISP-K002585/2020|EPI ISL 535450|B.1.1.206|South Africa|2020-07-31	0.0003360431	Africa
Africa|hCoV-19/South Africa/KRISP-0569/2020|EPI ISL 498107|B.1.1.206|South Africa|2020-07-15	Africa|hCoV-19/South Africa/KRISP-K002585/2020|EPI ISL 535450|B.1.1.206|South Africa|2020-07-31	0.0002028410	Africa
Africa|hCoV-19/South Africa/KRISP-0570/2020|EPI ISL 498108|B.1.1.56|South Africa|2020-07-02	Africa|hCoV-19/South Africa/KRISP-K002585/2020|EPI ISL 535450|B.1.1.206|South Africa|2020-07-31	0.0004369396	Africa
Africa|hCoV-19/South Africa/KRISP-0571/2020|EPI ISL 498109|B.1.1.56|South Africa|2020-07-14	Africa|hCoV-19/South Africa/KRISP-K002585/2020|EPI ISL 535450|B.1.1.206|South Africa|2020-07-31	0.0003696871	Africa
Africa|hCoV-19/South Africa/KRISP-0572/2020|EPI ISL 498110|B.1.5|South Africa|2020-07-13	Africa|hCoV-19/South Africa/KRISP-K002585/2020|EPI ISL 535450|B.1.1.206|South Africa|2020-07-31	0.0005714940	Africa
Africa|hCoV-19/South Africa/KRISP-0573/2020|EPI ISL 498111|B.1.1.206|South Africa|2020-07-14	Africa|hCoV-19/South Africa/KRISP-K002585/2020|EPI ISL 535450|B.1.1.206|South Africa|2020-07-31	0.0003024398	Africa
Africa|hCoV-19/South Africa/KRISP-0574/2020|EPI ISL 498112|B.1.1.206|South Africa|2020-07-15	Africa|hCoV-19/South Africa/KRISP-K002585/2020|EPI ISL 535450|B.1.1.206|South Africa|2020-07-31	0.0003360657	Africa
Africa|hCoV-19/South Africa/KRISP-0575/2020|EPI ISL 498113|B.1.1.206|South Africa|2020-07-13	Africa|hCoV-19/South Africa/KRISP-K002585/2020|EPI ISL 535450|B.1.1.206|South Africa|2020-07-31	0.0003024398	Africa
Africa|hCoV-19/South Africa/KRISP-0576/2020|EPI ISL 498114|B.1.1.206|South Africa|2020-07-07	Africa|hCoV-19/South Africa/KRISP-K002585/2020|EPI ISL 535450|B.1.1.206|South Africa|2020-07-31	0.0002016008	Africa
Africa|hCoV-19/South Africa/KRISP-0577/2020|EPI ISL 498115|B.1.1.56|South Africa|2020-07-09	Africa|hCoV-19/South Africa/KRISP-K002585/2020|EPI ISL 535450|B.1.1.206|South Africa|2020-07-31	0.0005041714	Africa
Africa|hCoV-19/South Africa/KRISP-0578/2020|EPI ISL 498116|B.1.1.206|South Africa|2020-07-09	Africa|hCoV-19/South Africa/KRISP-K002585/2020|EPI ISL 535450|B.1.1.206|South Africa|2020-07-31	0.0002352112	Africa
Africa|hCoV-19/South Africa/KRISP-0579/2020|EPI ISL 498117|B.1.1.273|South Africa|2020-07-08	Africa|hCoV-19/South Africa/KRISP-K002585/2020|EPI ISL 535450|B.1.1.206|South Africa|2020-07-31	0.0005041613	Africa
Africa|hCoV-19/South Africa/KRISP-0580/2020|EPI ISL 498118|B.1.1.206|South Africa|2020-07-07	Africa|hCoV-19/South Africa/KRISP-K002585/2020|EPI ISL 535450|B.1.1.206|South Africa|2020-07-31	0.0002352112	Africa
Africa|hCoV-19/South Africa/KRISP-0581/2020|EPI ISL 498119|B.1.1.273|South Africa|2020-07-09	Africa|hCoV-19/South Africa/KRISP-K002585/2020|EPI ISL 535450|B.1.1.206|South Africa|2020-07-31	0.0004368928	Africa
Africa|hCoV-19/South Africa/KRISP-0584/2020|EPI ISL 498122|B.1|South Africa|2020-07-07	Africa|hCoV-19/South Africa/KRISP-K002585/2020|EPI ISL 535450|B.1.1.206|South Africa|2020-07-31	0.0005041951	Africa
Africa|hCoV-19/South Africa/KRISP-0585/2020|EPI ISL 498123|B.1.140|South Africa|2020-07-08	Africa|hCoV-19/South Africa/KRISP-K002585/2020|EPI ISL 535450|B.1.1.206|South Africa|2020-07-31	0.0006387567	Africa
Africa|hCoV-19/South Africa/KRISP-0586/2020|EPI ISL 498124|B.1.1.273|South Africa|2020-07-08	Africa|hCoV-19/South Africa/KRISP-K002585/2020|EPI ISL 535450|B.1.1.206|South Africa|2020-07-31	0.0004705299	Africa
Africa|hCoV-19/South Africa/KRISP-0587/2020|EPI ISL 498125|B.1.1.56|South Africa|2020-07-09	Africa|hCoV-19/South Africa/KRISP-K002585/2020|EPI ISL 535450|B.1.1.206|South Africa|2020-07-31	0.0004705299	Africa
Africa|hCoV-19/South Africa/KRISP-0588/2020|EPI ISL 498126|B.1.140|South Africa|2020-07-08	Africa|hCoV-19/South Africa/KRISP-K002585/2020|EPI ISL 535450|B.1.1.206|South Africa|2020-07-31	0.0006051114	Africa
Africa|hCoV-19/South Africa/KRISP-06/2020|EPI ISL 421573|B.6|South Africa|2020-03-31	Africa|hCoV-19/South Africa/KRISP-K002585/2020|EPI ISL 535450|B.1.1.206|South Africa|2020-07-31	0.0006412482	Africa
Africa|hCoV-19/South Africa/KRISP-07/2020|EPI ISL 421574|B.1.106|South Africa|2020-04-01	Africa|hCoV-19/South Africa/KRISP-K002585/2020|EPI ISL 535450|B.1.1.206|South Africa|2020-07-31	0.0004033181	Africa
Africa|hCoV-19/South Africa/KRISP-101/2020|EPI ISL 455631|B.1.5|South Africa|2020-04-30	Africa|hCoV-19/South Africa/KRISP-K002585/2020|EPI ISL 535450|B.1.1.206|South Africa|2020-07-31	0.0004033046	Africa
Africa|hCoV-19/South Africa/KRISP-102/2020|EPI ISL 455632|B.1.1|South Africa|2020-04-30	Africa|hCoV-19/South Africa/KRISP-K002585/2020|EPI ISL 535450|B.1.1.206|South Africa|2020-07-31	0.0003024327	Africa
Africa|hCoV-19/South Africa/KRISP-103/2020|EPI ISL 455633|B.1.106|South Africa|2020-04-30	Africa|hCoV-19/South Africa/KRISP-K002585/2020|EPI ISL 535450|B.1.1.206|South Africa|2020-07-31	0.0005048618	Africa
Africa|hCoV-19/South Africa/KRISP-104/2020|EPI ISL 455634|B.1.106|South Africa|2020-05-01	Africa|hCoV-19/South Africa/KRISP-K002585/2020|EPI ISL 535450|B.1.1.206|South Africa|2020-07-31	0.0005205935	Africa
Africa|hCoV-19/South Africa/KRISP-105/2020|EPI ISL 455635|B.1.106|South Africa|2020-05-05	Africa|hCoV-19/South Africa/KRISP-K002585/2020|EPI ISL 535450|B.1.1.206|South Africa|2020-07-31	0.0005056615	Africa
Africa|hCoV-19/South Africa/KRISP-106/2020|EPI ISL 455636|B.1.106|South Africa|2020-03-31	Africa|hCoV-19/South Africa/KRISP-K002585/2020|EPI ISL 535450|B.1.1.206|South Africa|2020-07-31	0.0004369221	Africa
Africa|hCoV-19/South Africa/KRISP-108/2020|EPI ISL 455638|B.1|South Africa|2020-05-04	Africa|hCoV-19/South Africa/KRISP-K002585/2020|EPI ISL 535450|B.1.1.206|South Africa|2020-07-31	0.0005215830	Africa
Africa|hCoV-19/South Africa/KRISP-109/2020|EPI ISL 455639|B.1.1.57|South Africa|2020-03-31	Africa|hCoV-19/South Africa/KRISP-K002585/2020|EPI ISL 535450|B.1.1.206|South Africa|2020-07-31	0.0003696706	Africa
Africa|hCoV-19/South Africa/KRISP-K000566/2020|EPI ISL 509223|B.1.1.206|South Africa|2020-07-13	Africa|hCoV-19/South Africa/KRISP-K002585/2020|EPI ISL 535450|B.1.1.206|South Africa|2020-07-31	0.0002352112	Africa
Africa|hCoV-19/South Africa/KRISP-K000567/2020|EPI ISL 509224|B.1.1.62|South Africa|2020-07-13	Africa|hCoV-19/South Africa/KRISP-K002585/2020|EPI ISL 535450|B.1.1.206|South Africa|2020-07-31	0.0004369749	Africa
Africa|hCoV-19/South Africa/KRISP-K000568/2020|EPI ISL 509225|B.1.1.206|South Africa|2020-07-11	Africa|hCoV-19/South Africa/KRISP-K002585/2020|EPI ISL 535450|B.1.1.206|South Africa|2020-07-31	0.0002352215	Africa
Africa|hCoV-19/South Africa/KRISP-K000569/2020|EPI ISL 509226|H.1|South Africa|2020-07-11	Africa|hCoV-19/South Africa/KRISP-K002585/2020|EPI ISL 535450|B.1.1.206|South Africa|2020-07-31	0.0004705615	Africa
Africa|hCoV-19/South Africa/KRISP-K000571/2020|EPI ISL 509227|B.1.1.99|South Africa|2020-07-13	Africa|hCoV-19/South Africa/KRISP-K002585/2020|EPI ISL 535450|B.1.1.206|South Africa|2020-07-31	0.0003056572	Africa
Africa|hCoV-19/South Africa/KRISP-K000572/2020|EPI ISL 509228|B.1.1.206|South Africa|2020-07-13	Africa|hCoV-19/South Africa/KRISP-K002585/2020|EPI ISL 535450|B.1.1.206|South Africa|2020-07-31	0.0003024338	Africa
Africa|hCoV-19/South Africa/KRISP-K000573/2020|EPI ISL 509229|B.1.1.206|South Africa|2020-07-10	Africa|hCoV-19/South Africa/KRISP-K002585/2020|EPI ISL 535450|B.1.1.206|South Africa|2020-07-31	0.0001679973	Africa
Africa|hCoV-19/South Africa/KRISP-K000574/2020|EPI ISL 509230|B.1.5.19|South Africa|2020-07-13	Africa|hCoV-19/South Africa/KRISP-K002585/2020|EPI ISL 535450|B.1.1.206|South Africa|2020-07-31	0.0005041731	Africa
Africa|hCoV-19/South Africa/KRISP-K000575/2020|EPI ISL 509231|B.1.140|South Africa|2020-07-13	Africa|hCoV-19/South Africa/KRISP-K002585/2020|EPI ISL 535450|B.1.1.206|South Africa|2020-07-31	0.0006050972	Africa
Africa|hCoV-19/South Africa/KRISP-K000576/2020|EPI ISL 509232|B.1.1.206|South Africa|2020-07-13	Africa|hCoV-19/South Africa/KRISP-K002585/2020|EPI ISL 535450|B.1.1.206|South Africa|2020-07-31	0.0002016096	Africa
Africa|hCoV-19/South Africa/KRISP-K000577/2020|EPI ISL 509233|B.1.1.206|South Africa|2020-07-11	Africa|hCoV-19/South Africa/KRISP-K002585/2020|EPI ISL 535450|B.1.1.206|South Africa|2020-07-31	0.0002016096	Africa
Africa|hCoV-19/South Africa/KRISP-K000578/2020|EPI ISL 509234|C.1|South Africa|2020-07-13	Africa|hCoV-19/South Africa/KRISP-K002585/2020|EPI ISL 535450|B.1.1.206|South Africa|2020-07-31	0.0005753170	Africa
Africa|hCoV-19/South Africa/KRISP-K000579/2020|EPI ISL 509235|C.1|South Africa|2020-07-10	Africa|hCoV-19/South Africa/KRISP-K002585/2020|EPI ISL 535450|B.1.1.206|South Africa|2020-07-31	0.0004705774	Africa
Africa|hCoV-19/South Africa/KRISP-K000580/2020|EPI ISL 509236|B.1.1|South Africa|2020-07-13	Africa|hCoV-19/South Africa/KRISP-K002585/2020|EPI ISL 535450|B.1.1.206|South Africa|2020-07-31	0.0004032951	Africa
Africa|hCoV-19/South Africa/KRISP-K000581/2020|EPI ISL 509237|B.1.1.206|South Africa|2020-07-13	Africa|hCoV-19/South Africa/KRISP-K002585/2020|EPI ISL 535450|B.1.1.206|South Africa|2020-07-31	0.0003360656	Africa
Africa|hCoV-19/South Africa/KRISP-K000582/2020|EPI ISL 509238|B.1.1.206|South Africa|2020-07-13	Africa|hCoV-19/South Africa/KRISP-K002585/2020|EPI ISL 535450|B.1.1.206|South Africa|2020-07-31	0.0002688353	Africa
Africa|hCoV-19/South Africa/KRISP-K000583/2020|EPI ISL 509239|B.1.1.206|South Africa|2020-07-13	Africa|hCoV-19/South Africa/KRISP-K002585/2020|EPI ISL 535450|B.1.1.206|South Africa|2020-07-31	0.0002352159	Africa
Africa|hCoV-19/South Africa/KRISP-K000584/2020|EPI ISL 509240|B.1.1.273|South Africa|2020-07-13	Africa|hCoV-19/South Africa/KRISP-K002585/2020|EPI ISL 535450|B.1.1.206|South Africa|2020-07-31	0.0005377595	Africa
Africa|hCoV-19/South Africa/KRISP-K000585/2020|EPI ISL 509241|B.1.140|South Africa|2020-07-13	Africa|hCoV-19/South Africa/KRISP-K002585/2020|EPI ISL 535450|B.1.1.206|South Africa|2020-07-31	0.0005378551	Africa
Africa|hCoV-19/South Africa/KRISP-K000586/2020|EPI ISL 509242|B.1.140|South Africa|2020-07-13	Africa|hCoV-19/South Africa/KRISP-K002585/2020|EPI ISL 535450|B.1.1.206|South Africa|2020-07-31	0.0005717843	Africa
Africa|hCoV-19/South Africa/KRISP-K000588/2020|EPI ISL 509243|B.1.1.206|South Africa|2020-07-13	Africa|hCoV-19/South Africa/KRISP-K002585/2020|EPI ISL 535450|B.1.1.206|South Africa|2020-07-31	0.0002688236	Africa
Africa|hCoV-19/South Africa/KRISP-K000589/2020|EPI ISL 509244|B.1.1.206|South Africa|2020-07-13	Africa|hCoV-19/South Africa/KRISP-K002585/2020|EPI ISL 535450|B.1.1.206|South Africa|2020-07-31	0.0002688353	Africa
Africa|hCoV-19/South Africa/KRISP-K000591/2020|EPI ISL 509245|B.1.5|South Africa|2020-07-12	Africa|hCoV-19/South Africa/KRISP-K002585/2020|EPI ISL 535450|B.1.1.206|South Africa|2020-07-31	0.0003696884	Africa
Africa|hCoV-19/South Africa/KRISP-K000592/2020|EPI ISL 509246|B.1.1.273|South Africa|2020-07-13	Africa|hCoV-19/South Africa/KRISP-K002585/2020|EPI ISL 535450|B.1.1.206|South Africa|2020-07-31	0.0004743281	Africa
Africa|hCoV-19/South Africa/KRISP-K000594/2020|EPI ISL 509247|B.1.140|South Africa|2020-07-02	Africa|hCoV-19/South Africa/KRISP-K002585/2020|EPI ISL 535450|B.1.1.206|South Africa|2020-07-31	0.0006387416	Africa
Africa|hCoV-19/South Africa/KRISP-K000595/2020|EPI ISL 509248|B.1.140|South Africa|2020-07-02	Africa|hCoV-19/South Africa/KRISP-K002585/2020|EPI ISL 535450|B.1.1.206|South Africa|2020-07-31	0.0006051114	Africa
Africa|hCoV-19/South Africa/KRISP-K000596/2020|EPI ISL 509249|B.1.1.206|South Africa|2020-07-02	Africa|hCoV-19/South Africa/KRISP-K002585/2020|EPI ISL 535450|B.1.1.206|South Africa|2020-07-31	0.0003024530	Africa
Africa|hCoV-19/South Africa/KRISP-K000597/2020|EPI ISL 509250|B.1.1.34|South Africa|2020-07-13	Africa|hCoV-19/South Africa/KRISP-K002585/2020|EPI ISL 535450|B.1.1.206|South Africa|2020-07-31	0.0004032856	Africa
Africa|hCoV-19/South Africa/KRISP-K000598/2020|EPI ISL 509251|B.1.1.206|South Africa|2020-07-03	Africa|hCoV-19/South Africa/KRISP-K002585/2020|EPI ISL 535450|B.1.1.206|South Africa|2020-07-31	0.0002352261	Africa
Africa|hCoV-19/South Africa/KRISP-K000599/2020|EPI ISL 509252|B.1.1.273|South Africa|2020-07-13	Africa|hCoV-19/South Africa/KRISP-K002585/2020|EPI ISL 535450|B.1.1.206|South Africa|2020-07-31	0.0003696710	Africa
Africa|hCoV-19/South Africa/KRISP-K000600/2020|EPI ISL 509253|B.1.1.206|South Africa|2020-07-01	Africa|hCoV-19/South Africa/KRISP-K002585/2020|EPI ISL 535450|B.1.1.206|South Africa|2020-07-31	0.0003024266	Africa
Africa|hCoV-19/South Africa/KRISP-K000601/2020|EPI ISL 509254|B.1.1.57|South Africa|2020-07-13	Africa|hCoV-19/South Africa/KRISP-K002585/2020|EPI ISL 535450|B.1.1.206|South Africa|2020-07-31	0.0003360577	Africa
Africa|hCoV-19/South Africa/KRISP-K000602/2020|EPI ISL 509255|B.1.1.206|South Africa|2020-07-01	Africa|hCoV-19/South Africa/KRISP-K002585/2020|EPI ISL 535450|B.1.1.206|South Africa|2020-07-31	0.0002688182	Africa
Africa|hCoV-19/South Africa/KRISP-K000603/2020|EPI ISL 509256|B.1.1.206|South Africa|2020-07-02	Africa|hCoV-19/South Africa/KRISP-K002585/2020|EPI ISL 535450|B.1.1.206|South Africa|2020-07-31	0.0002352057	Africa
Africa|hCoV-19/South Africa/KRISP-K000604/2020|EPI ISL 509257|C.1|South Africa|2020-07-01	Africa|hCoV-19/South Africa/KRISP-K002585/2020|EPI ISL 535450|B.1.1.206|South Africa|2020-07-31	0.0005041494	Africa
Africa|hCoV-19/South Africa/KRISP-K000606/2020|EPI ISL 509259|B.1.1.206|South Africa|2020-07-02	Africa|hCoV-19/South Africa/KRISP-K002585/2020|EPI ISL 535450|B.1.1.206|South Africa|2020-07-31	0.0004121671	Africa
Africa|hCoV-19/South Africa/KRISP-K000607/2020|EPI ISL 509260|B.1.1.57|South Africa|2020-07-13	Africa|hCoV-19/South Africa/KRISP-K002585/2020|EPI ISL 535450|B.1.1.206|South Africa|2020-07-31	0.0004033032	Africa
Africa|hCoV-19/South Africa/KRISP-K000608/2020|EPI ISL 509261|H.1|South Africa|2020-07-03	Africa|hCoV-19/South Africa/KRISP-K002585/2020|EPI ISL 535450|B.1.1.206|South Africa|2020-07-31	0.0004042868	Africa
Africa|hCoV-19/South Africa/KRISP-K000612/2020|EPI ISL 509264|B.1.1.206|South Africa|2020-07-01	Africa|hCoV-19/South Africa/KRISP-K002585/2020|EPI ISL 535450|B.1.1.206|South Africa|2020-07-31	0.0003696797	Africa
Africa|hCoV-19/South Africa/KRISP-K000613/2020|EPI ISL 509265|B.1.1.206|South Africa|2020-07-14	Africa|hCoV-19/South Africa/KRISP-K002585/2020|EPI ISL 535450|B.1.1.206|South Africa|2020-07-31	0.0003696723	Africa
Africa|hCoV-19/South Africa/KRISP-K000614/2020|EPI ISL 509266|B.1.1.206|South Africa|2020-07-02	Africa|hCoV-19/South Africa/KRISP-K002585/2020|EPI ISL 535450|B.1.1.206|South Africa|2020-07-31	0.0002688300	Africa
Africa|hCoV-19/South Africa/KRISP-K000615/2020|EPI ISL 509267|B.1.1.206|South Africa|2020-07-02	Africa|hCoV-19/South Africa/KRISP-K002585/2020|EPI ISL 535450|B.1.1.206|South Africa|2020-07-31	0.0003360510	Africa
Africa|hCoV-19/South Africa/KRISP-K000616/2020|EPI ISL 509268|B.1.1.206|South Africa|2020-07-01	Africa|hCoV-19/South Africa/KRISP-K002585/2020|EPI ISL 535450|B.1.1.206|South Africa|2020-07-31	0.0002370854	Africa
Africa|hCoV-19/South Africa/KRISP-K000617/2020|EPI ISL 509269|B.1.1.206|South Africa|2020-07-01	Africa|hCoV-19/South Africa/KRISP-K002585/2020|EPI ISL 535450|B.1.1.206|South Africa|2020-07-31	0.0002352159	Africa
Africa|hCoV-19/South Africa/KRISP-K000618/2020|EPI ISL 509270|B.1.1.206|South Africa|2020-07-03	Africa|hCoV-19/South Africa/KRISP-K002585/2020|EPI ISL 535450|B.1.1.206|South Africa|2020-07-31	0.0002016008	Africa
Africa|hCoV-19/South Africa/KRISP-K000620/2020|EPI ISL 509272|B.1.1.206|South Africa|2020-07-01	Africa|hCoV-19/South Africa/KRISP-K002585/2020|EPI ISL 535450|B.1.1.206|South Africa|2020-07-31	0.0002729540	Africa
Africa|hCoV-19/South Africa/KRISP-K000621/2020|EPI ISL 509273|B.1.140|South Africa|2020-07-02	Africa|hCoV-19/South Africa/KRISP-K002585/2020|EPI ISL 535450|B.1.1.206|South Africa|2020-07-31	0.0006101358	Africa
Africa|hCoV-19/South Africa/KRISP-K000622/2020|EPI ISL 509274|B.1.1|South Africa|2020-07-03	Africa|hCoV-19/South Africa/KRISP-K002585/2020|EPI ISL 535450|B.1.1.206|South Africa|2020-07-31	0.0002688236	Africa
Africa|hCoV-19/South Africa/KRISP-K000623/2020|EPI ISL 509275|B.1.1.206|South Africa|2020-07-04	Africa|hCoV-19/South Africa/KRISP-K002585/2020|EPI ISL 535450|B.1.1.206|South Africa|2020-07-31	0.0003360510	Africa
Africa|hCoV-19/South Africa/KRISP-K000624/2020|EPI ISL 509276|B.1.1.206|South Africa|2020-07-02	Africa|hCoV-19/South Africa/KRISP-K002585/2020|EPI ISL 535450|B.1.1.206|South Africa|2020-07-31	0.0002365942	Africa
Africa|hCoV-19/South Africa/KRISP-K000625/2020|EPI ISL 509277|B.1.1.206|South Africa|2020-07-11	Africa|hCoV-19/South Africa/KRISP-K002585/2020|EPI ISL 535450|B.1.1.206|South Africa|2020-07-31	0.0003053431	Africa
Africa|hCoV-19/South Africa/KRISP-K000626/2020|EPI ISL 509278|B.1.1.1|South Africa|2020-07-07	Africa|hCoV-19/South Africa/KRISP-K002585/2020|EPI ISL 535450|B.1.1.206|South Africa|2020-07-31	0.0005197463	Africa
Africa|hCoV-19/South Africa/KRISP-K000628/2020|EPI ISL 509279|B.1.1.206|South Africa|2020-07-12	Africa|hCoV-19/South Africa/KRISP-K002585/2020|EPI ISL 535450|B.1.1.206|South Africa|2020-07-31	0.0002352113	Africa
Africa|hCoV-19/South Africa/KRISP-K000629/2020|EPI ISL 509280|B.1.1|South Africa|2020-07-03	Africa|hCoV-19/South Africa/KRISP-K002585/2020|EPI ISL 535450|B.1.1.206|South Africa|2020-07-31	0.0004498819	Africa
Africa|hCoV-19/South Africa/KRISP-K000630/2020|EPI ISL 509281|B.1.1.206|South Africa|2020-07-03	Africa|hCoV-19/South Africa/KRISP-K002585/2020|EPI ISL 535450|B.1.1.206|South Africa|2020-07-31	0.0002016094	Africa
Africa|hCoV-19/South Africa/KRISP-K000631/2020|EPI ISL 509282|B.1.1.206|South Africa|2020-07-04	Africa|hCoV-19/South Africa/KRISP-K002585/2020|EPI ISL 535450|B.1.1.206|South Africa|2020-07-31	0.0002370532	Africa
Africa|hCoV-19/South Africa/KRISP-K000632/2020|EPI ISL 509283|B.1.1.206|South Africa|2020-07-02	Africa|hCoV-19/South Africa/KRISP-K002585/2020|EPI ISL 535450|B.1.1.206|South Africa|2020-07-31	0.0002352057	Africa
Africa|hCoV-19/South Africa/KRISP-K000633/2020|EPI ISL 509284|B.1.1.206|South Africa|2020-07-02	Africa|hCoV-19/South Africa/KRISP-K002585/2020|EPI ISL 535450|B.1.1.206|South Africa|2020-07-31	0.0002016008	Africa
Africa|hCoV-19/South Africa/KRISP-K000635/2020|EPI ISL 509285|B.1|South Africa|2020-07-07	Africa|hCoV-19/South Africa/KRISP-K002585/2020|EPI ISL 535450|B.1.1.206|South Africa|2020-07-31	0.0005378190	Africa
Africa|hCoV-19/South Africa/KRISP-K000637/2020|EPI ISL 509287|B.1.106|South Africa|2020-07-13	Africa|hCoV-19/South Africa/KRISP-K002585/2020|EPI ISL 535450|B.1.1.206|South Africa|2020-07-31	0.0004705410	Africa
Africa|hCoV-19/South Africa/KRISP-K000639/2020|EPI ISL 509288|C.1|South Africa|2020-07-13	Africa|hCoV-19/South Africa/KRISP-K002585/2020|EPI ISL 535450|B.1.1.206|South Africa|2020-07-31	0.0004398233	Africa
Africa|hCoV-19/South Africa/KRISP-K000640/2020|EPI ISL 509289|B.1.5.31|South Africa|2020-07-13	Africa|hCoV-19/South Africa/KRISP-K002585/2020|EPI ISL 535450|B.1.1.206|South Africa|2020-07-31	0.0004705521	Africa
Africa|hCoV-19/South Africa/KRISP-K000641/2020|EPI ISL 509290|B.1.1.34|South Africa|2020-07-13	Africa|hCoV-19/South Africa/KRISP-K002585/2020|EPI ISL 535450|B.1.1.206|South Africa|2020-07-31	0.0005378405	Africa
Africa|hCoV-19/South Africa/KRISP-K000643/2020|EPI ISL 509292|C.1|South Africa|2020-07-10	Africa|hCoV-19/South Africa/KRISP-K002585/2020|EPI ISL 535450|B.1.1.206|South Africa|2020-07-31	0.0004705299	Africa
Africa|hCoV-19/South Africa/KRISP-K000649/2020|EPI ISL 509293|B.1.5.19|South Africa|2020-07-13	Africa|hCoV-19/South Africa/KRISP-K002585/2020|EPI ISL 535450|B.1.1.206|South Africa|2020-07-31	0.0006386987	Africa
Africa|hCoV-19/South Africa/KRISP-K000650/2020|EPI ISL 509294|B.1.1.206|South Africa|2020-07-13	Africa|hCoV-19/South Africa/KRISP-K002585/2020|EPI ISL 535450|B.1.1.206|South Africa|2020-07-31	0.0003696549	Africa
Africa|hCoV-19/South Africa/KRISP-K000652/2020|EPI ISL 509296|B.1.1.273|South Africa|2020-07-13	Africa|hCoV-19/South Africa/KRISP-K002585/2020|EPI ISL 535450|B.1.1.206|South Africa|2020-07-31	0.0005041274	Africa
Africa|hCoV-19/South Africa/KRISP-K000655/2020|EPI ISL 509298|B.1.1.254|South Africa|2020-07-12	Africa|hCoV-19/South Africa/KRISP-K002585/2020|EPI ISL 535450|B.1.1.206|South Africa|2020-07-31	0.0003845220	Africa
Africa|hCoV-19/South Africa/KRISP-K000658/2020|EPI ISL 509299|C.1|South Africa|2020-07-13	Africa|hCoV-19/South Africa/KRISP-K002585/2020|EPI ISL 535450|B.1.1.206|South Africa|2020-07-31	0.0006390844	Africa
Africa|hCoV-19/South Africa/KRISP-K000659/2020|EPI ISL 509300|B.1.1.206|South Africa|2020-07-13	Africa|hCoV-19/South Africa/KRISP-K002585/2020|EPI ISL 535450|B.1.1.206|South Africa|2020-07-31	0.0003697418	Africa
Africa|hCoV-19/South Africa/KRISP-K001035/2020|EPI ISL 509301|H.1|South Africa|2020-07-17	Africa|hCoV-19/South Africa/KRISP-K002585/2020|EPI ISL 535450|B.1.1.206|South Africa|2020-07-31	0.0003696797	Africa
Africa|hCoV-19/South Africa/KRISP-K001037/2020|EPI ISL 509302|B.1.140|South Africa|2020-07-16	Africa|hCoV-19/South Africa/KRISP-K002585/2020|EPI ISL 535450|B.1.1.206|South Africa|2020-07-31	0.0005378551	Africa
Africa|hCoV-19/South Africa/KRISP-K001038/2020|EPI ISL 509303|B.1.1.273|South Africa|2020-07-16	Africa|hCoV-19/South Africa/KRISP-K002585/2020|EPI ISL 535450|B.1.1.206|South Africa|2020-07-31	0.0005041274	Africa
Africa|hCoV-19/South Africa/KRISP-K001041/2020|EPI ISL 509304|B.1.1.273|South Africa|2020-07-16	Africa|hCoV-19/South Africa/KRISP-K002585/2020|EPI ISL 535450|B.1.1.206|South Africa|2020-07-31	0.0005377829	Africa
Africa|hCoV-19/South Africa/KRISP-K001043/2020|EPI ISL 509305|B.1.5.16|South Africa|2020-07-02	Africa|hCoV-19/South Africa/KRISP-K002585/2020|EPI ISL 535450|B.1.1.206|South Africa|2020-07-31	0.0007059895	Africa
Africa|hCoV-19/South Africa/KRISP-K001044/2020|EPI ISL 509306|B.1.1|South Africa|2020-07-18	Africa|hCoV-19/South Africa/KRISP-K002585/2020|EPI ISL 535450|B.1.1.206|South Africa|2020-07-31	0.0003024458	Africa
Africa|hCoV-19/South Africa/KRISP-K001045/2020|EPI ISL 509307|C.2|South Africa|2020-07-18	Africa|hCoV-19/South Africa/KRISP-K002585/2020|EPI ISL 535450|B.1.1.206|South Africa|2020-07-31	0.0005377937	Africa
Africa|hCoV-19/South Africa/KRISP-K001049/2020|EPI ISL 509308|B.1.1.34|South Africa|2020-07-16	Africa|hCoV-19/South Africa/KRISP-K002585/2020|EPI ISL 535450|B.1.1.206|South Africa|2020-07-31	0.0005377956	Africa
Africa|hCoV-19/South Africa/KRISP-K001051/2020|EPI ISL 509309|B.1.1.206|South Africa|2020-07-14	Africa|hCoV-19/South Africa/KRISP-K002585/2020|EPI ISL 535450|B.1.1.206|South Africa|2020-07-31	0.0004033383	Africa
Africa|hCoV-19/South Africa/KRISP-K001052/2020|EPI ISL 509310|B.1.1.206|South Africa|2020-07-14	Africa|hCoV-19/South Africa/KRISP-K002585/2020|EPI ISL 535450|B.1.1.206|South Africa|2020-07-31	0.0002688182	Africa
Africa|hCoV-19/South Africa/KRISP-K001053/2020|EPI ISL 509311|B.1.1.206|South Africa|2020-07-03	Africa|hCoV-19/South Africa/KRISP-K002585/2020|EPI ISL 535450|B.1.1.206|South Africa|2020-07-31	0.0002021393	Africa
Africa|hCoV-19/South Africa/KRISP-K001055/2020|EPI ISL 509313|B.1.1.62|South Africa|2020-07-13	Africa|hCoV-19/South Africa/KRISP-K002585/2020|EPI ISL 535450|B.1.1.206|South Africa|2020-07-31	0.0004369499	Africa
Africa|hCoV-19/South Africa/KRISP-K001057/2020|EPI ISL 509314|B.1.1.254|South Africa|2020-07-03	Africa|hCoV-19/South Africa/KRISP-K002585/2020|EPI ISL 535450|B.1.1.206|South Africa|2020-07-31	0.0003696549	Africa
Africa|hCoV-19/South Africa/KRISP-K001059/2020|EPI ISL 509316|B.1.1|South Africa|2020-07-01	Africa|hCoV-19/South Africa/KRISP-K002585/2020|EPI ISL 535450|B.1.1.206|South Africa|2020-07-31	0.0005041613	Africa
Africa|hCoV-19/South Africa/KRISP-K001061/2020|EPI ISL 509317|B.1.1.206|South Africa|2020-07-04	Africa|hCoV-19/South Africa/KRISP-K002585/2020|EPI ISL 535450|B.1.1.206|South Africa|2020-07-31	0.0002352215	Africa
Africa|hCoV-19/South Africa/KRISP-K001062/2020|EPI ISL 509318|B.1.1.206|South Africa|2020-07-03	Africa|hCoV-19/South Africa/KRISP-K002585/2020|EPI ISL 535450|B.1.1.206|South Africa|2020-07-31	0.0002016008	Africa
Africa|hCoV-19/South Africa/KRISP-K001063/2020|EPI ISL 509319|B.1.5|South Africa|2020-07-03	Africa|hCoV-19/South Africa/KRISP-K002585/2020|EPI ISL 535450|B.1.1.206|South Africa|2020-07-31	0.0005714712	Africa
Africa|hCoV-19/South Africa/KRISP-K001064/2020|EPI ISL 509320|B.1.1.273|South Africa|2020-07-03	Africa|hCoV-19/South Africa/KRISP-K002585/2020|EPI ISL 535450|B.1.1.206|South Africa|2020-07-31	0.0003696871	Africa
Africa|hCoV-19/South Africa/KRISP-K001065/2020|EPI ISL 509321|B.1.1|South Africa|2020-07-03	Africa|hCoV-19/South Africa/KRISP-K002585/2020|EPI ISL 535450|B.1.1.206|South Africa|2020-07-31	0.0003360656	Africa
Africa|hCoV-19/South Africa/KRISP-K001067/2020|EPI ISL 509323|B.1.1.206|South Africa|2020-07-02	Africa|hCoV-19/South Africa/KRISP-K002585/2020|EPI ISL 535450|B.1.1.206|South Africa|2020-07-31	0.0002688353	Africa
Africa|hCoV-19/South Africa/KRISP-K001068/2020|EPI ISL 509324|C.1|South Africa|2020-07-14	Africa|hCoV-19/South Africa/KRISP-K002585/2020|EPI ISL 535450|B.1.1.206|South Africa|2020-07-31	0.0005377702	Africa
Africa|hCoV-19/South Africa/KRISP-K001071/2020|EPI ISL 509325|B.1.1.273|South Africa|2020-07-18	Africa|hCoV-19/South Africa/KRISP-K002585/2020|EPI ISL 535450|B.1.1.206|South Africa|2020-07-31	0.0004369118	Africa
Africa|hCoV-19/South Africa/KRISP-K001072/2020|EPI ISL 509326|B.1.1.206|South Africa|2020-07-14	Africa|hCoV-19/South Africa/KRISP-K002585/2020|EPI ISL 535450|B.1.1.206|South Africa|2020-07-31	0.0002352159	Africa
Africa|hCoV-19/South Africa/KRISP-K001073/2020|EPI ISL 509327|B.1.1|South Africa|2020-07-14	Africa|hCoV-19/South Africa/KRISP-K002585/2020|EPI ISL 535450|B.1.1.206|South Africa|2020-07-31	0.0003360656	Africa
Africa|hCoV-19/South Africa/KRISP-K001074/2020|EPI ISL 509328|C.1|South Africa|2020-07-14	Africa|hCoV-19/South Africa/KRISP-K002585/2020|EPI ISL 535450|B.1.1.206|South Africa|2020-07-31	0.0005714173	Africa
Africa|hCoV-19/South Africa/KRISP-K001075/2020|EPI ISL 509329|C.1|South Africa|2020-07-02	Africa|hCoV-19/South Africa/KRISP-K002585/2020|EPI ISL 535450|B.1.1.206|South Africa|2020-07-31	0.0005377702	Africa
Africa|hCoV-19/South Africa/KRISP-K001076/2020|EPI ISL 509330|B.1.1|South Africa|2020-07-04	Africa|hCoV-19/South Africa/KRISP-K002585/2020|EPI ISL 535450|B.1.1.206|South Africa|2020-07-31	0.0003360431	Africa
Africa|hCoV-19/South Africa/KRISP-K001077/2020|EPI ISL 509331|B.1.1|South Africa|2020-07-03	Africa|hCoV-19/South Africa/KRISP-K002585/2020|EPI ISL 535450|B.1.1.206|South Africa|2020-07-31	0.0004032951	Africa
Africa|hCoV-19/South Africa/KRISP-K001078/2020|EPI ISL 509332|H.1|South Africa|2020-07-03	Africa|hCoV-19/South Africa/KRISP-K002585/2020|EPI ISL 535450|B.1.1.206|South Africa|2020-07-31	0.0003696797	Africa
Africa|hCoV-19/South Africa/KRISP-K001079/2020|EPI ISL 509333|B.1.1.273|South Africa|2020-07-03	Africa|hCoV-19/South Africa/KRISP-K002585/2020|EPI ISL 535450|B.1.1.206|South Africa|2020-07-31	0.0005041274	Africa
Africa|hCoV-19/South Africa/KRISP-K001080/2020|EPI ISL 509334|B.1.1|South Africa|2020-07-01	Africa|hCoV-19/South Africa/KRISP-K002585/2020|EPI ISL 535450|B.1.1.206|South Africa|2020-07-31	0.0003696636	Africa
Africa|hCoV-19/South Africa/KRISP-K001082/2020|EPI ISL 509335|B.1.1.40|South Africa|2020-07-18	Africa|hCoV-19/South Africa/KRISP-K002585/2020|EPI ISL 535450|B.1.1.206|South Africa|2020-07-31	0.0005041494	Africa
Africa|hCoV-19/South Africa/KRISP-K001084/2020|EPI ISL 509337|C.1|South Africa|2020-07-03	Africa|hCoV-19/South Africa/KRISP-K002585/2020|EPI ISL 535450|B.1.1.206|South Africa|2020-07-31	0.0006050159	Africa
Africa|hCoV-19/South Africa/KRISP-K001085/2020|EPI ISL 509338|C.1|South Africa|2020-07-13	Africa|hCoV-19/South Africa/KRISP-K002585/2020|EPI ISL 535450|B.1.1.206|South Africa|2020-07-31	0.0005041494	Africa
Africa|hCoV-19/South Africa/KRISP-K001087/2020|EPI ISL 509339|B.1.1.56|South Africa|2020-07-13	Africa|hCoV-19/South Africa/KRISP-K002585/2020|EPI ISL 535450|B.1.1.206|South Africa|2020-07-31	0.0005041933	Africa
Africa|hCoV-19/South Africa/KRISP-K001088/2020|EPI ISL 509340|B.1.1.99|South Africa|2020-07-13	Africa|hCoV-19/South Africa/KRISP-K002585/2020|EPI ISL 535450|B.1.1.206|South Africa|2020-07-31	0.0003024327	Africa
Africa|hCoV-19/South Africa/KRISP-K001091/2020|EPI ISL 509342|B.1.1.206|South Africa|2020-07-10	Africa|hCoV-19/South Africa/KRISP-K002585/2020|EPI ISL 535450|B.1.1.206|South Africa|2020-07-31	0.0002688182	Africa
Africa|hCoV-19/South Africa/KRISP-K001096/2020|EPI ISL 509345|B.1.1.206|South Africa|2020-07-13	Africa|hCoV-19/South Africa/KRISP-K002585/2020|EPI ISL 535450|B.1.1.206|South Africa|2020-07-31	0.0003024327	Africa
Africa|hCoV-19/South Africa/KRISP-K001097/2020|EPI ISL 509346|B.1.1|South Africa|2020-07-13	Africa|hCoV-19/South Africa/KRISP-K002585/2020|EPI ISL 535450|B.1.1.206|South Africa|2020-07-31	0.0004033141	Africa
Africa|hCoV-19/South Africa/KRISP-K001098/2020|EPI ISL 509347|B.1.1|South Africa|2020-07-10	Africa|hCoV-19/South Africa/KRISP-K002585/2020|EPI ISL 535450|B.1.1.206|South Africa|2020-07-31	0.0003360510	Africa
Africa|hCoV-19/South Africa/KRISP-K001099/2020|EPI ISL 509348|B.1.1.62|South Africa|2020-07-13	Africa|hCoV-19/South Africa/KRISP-K002585/2020|EPI ISL 535450|B.1.1.206|South Africa|2020-07-31	0.0004033031	Africa
Africa|hCoV-19/South Africa/KRISP-K001101/2020|EPI ISL 509350|C.1|South Africa|2020-07-10	Africa|hCoV-19/South Africa/KRISP-K002585/2020|EPI ISL 535450|B.1.1.206|South Africa|2020-07-31	0.0005041713	Africa
Africa|hCoV-19/South Africa/KRISP-K001103/2020|EPI ISL 509352|B.1.1.206|South Africa|2020-07-13	Africa|hCoV-19/South Africa/KRISP-K002585/2020|EPI ISL 535450|B.1.1.206|South Africa|2020-07-31	0.0002352057	Africa
Africa|hCoV-19/South Africa/KRISP-K001104/2020|EPI ISL 509353|C.1|South Africa|2020-07-13	Africa|hCoV-19/South Africa/KRISP-K002585/2020|EPI ISL 535450|B.1.1.206|South Africa|2020-07-31	0.0005041375	Africa
Africa|hCoV-19/South Africa/KRISP-K001105/2020|EPI ISL 509354|B.1.1.206|South Africa|2020-07-10	Africa|hCoV-19/South Africa/KRISP-K002585/2020|EPI ISL 535450|B.1.1.206|South Africa|2020-07-31	0.0002352112	Africa
Africa|hCoV-19/South Africa/KRISP-K001109/2020|EPI ISL 509356|B.1.1.34|South Africa|2020-07-16	Africa|hCoV-19/South Africa/KRISP-K002585/2020|EPI ISL 535450|B.1.1.206|South Africa|2020-07-31	0.0004032856	Africa
Africa|hCoV-19/South Africa/KRISP-K001110/2020|EPI ISL 509357|C.1|South Africa|2020-07-17	Africa|hCoV-19/South Africa/KRISP-K002585/2020|EPI ISL 535450|B.1.1.206|South Africa|2020-07-31	0.0005377936	Africa
Africa|hCoV-19/South Africa/KRISP-K001112/2020|EPI ISL 509358|B.1.5|South Africa|2020-07-17	Africa|hCoV-19/South Africa/KRISP-K002585/2020|EPI ISL 535450|B.1.1.206|South Africa|2020-07-31	0.0005042171	Africa
Africa|hCoV-19/South Africa/KRISP-K001113/2020|EPI ISL 509359|B.1|South Africa|2020-07-14	Africa|hCoV-19/South Africa/KRISP-K002585/2020|EPI ISL 535450|B.1.1.206|South Africa|2020-07-31	0.0005784959	Africa
Africa|hCoV-19/South Africa/KRISP-K001114/2020|EPI ISL 509360|B.1.1|South Africa|2020-07-17	Africa|hCoV-19/South Africa/KRISP-K002585/2020|EPI ISL 535450|B.1.1.206|South Africa|2020-07-31	0.0003024326	Africa
Africa|hCoV-19/South Africa/KRISP-K001115/2020|EPI ISL 509361|B.1|South Africa|2020-07-14	Africa|hCoV-19/South Africa/KRISP-K002585/2020|EPI ISL 535450|B.1.1.206|South Africa|2020-07-31	0.0006051235	Africa
Africa|hCoV-19/South Africa/KRISP-K001116/2020|EPI ISL 509362|C.1|South Africa|2020-07-16	Africa|hCoV-19/South Africa/KRISP-K002585/2020|EPI ISL 535450|B.1.1.206|South Africa|2020-07-31	0.0005714422	Africa
Africa|hCoV-19/South Africa/KRISP-K001117/2020|EPI ISL 509363|H.1|South Africa|2020-07-17	Africa|hCoV-19/South Africa/KRISP-K002585/2020|EPI ISL 535450|B.1.1.206|South Africa|2020-07-31	0.0004369309	Africa
Africa|hCoV-19/South Africa/KRISP-K001118/2020|EPI ISL 509364|B.1.1.206|South Africa|2020-07-16	Africa|hCoV-19/South Africa/KRISP-K002585/2020|EPI ISL 535450|B.1.1.206|South Africa|2020-07-31	0.0002016008	Africa
Africa|hCoV-19/South Africa/KRISP-K001121/2020|EPI ISL 509365|B.1.1.273|South Africa|2020-07-16	Africa|hCoV-19/South Africa/KRISP-K002585/2020|EPI ISL 535450|B.1.1.206|South Africa|2020-07-31	0.0004369031	Africa
Africa|hCoV-19/South Africa/KRISP-K001122/2020|EPI ISL 515801|B.1.106|South Africa|2020-07-16	Africa|hCoV-19/South Africa/KRISP-K002585/2020|EPI ISL 535450|B.1.1.206|South Africa|2020-07-31	0.0005041613	Africa
Africa|hCoV-19/South Africa/KRISP-K001123/2020|EPI ISL 509366|B.1.1.34|South Africa|2020-07-15	Africa|hCoV-19/South Africa/KRISP-K002585/2020|EPI ISL 535450|B.1.1.206|South Africa|2020-07-31	0.0004032856	Africa
Africa|hCoV-19/South Africa/KRISP-K001124/2020|EPI ISL 509367|B.1.1.40|South Africa|2020-07-16	Africa|hCoV-19/South Africa/KRISP-K002585/2020|EPI ISL 535450|B.1.1.206|South Africa|2020-07-31	0.0005377702	Africa
Africa|hCoV-19/South Africa/KRISP-K001125/2020|EPI ISL 509368|B.1.1.117|South Africa|2020-07-16	Africa|hCoV-19/South Africa/KRISP-K002585/2020|EPI ISL 535450|B.1.1.206|South Africa|2020-07-31	0.0004032775	Africa
Africa|hCoV-19/South Africa/KRISP-K001126/2020|EPI ISL 509369|B.1.5|South Africa|2020-07-16	Africa|hCoV-19/South Africa/KRISP-K002585/2020|EPI ISL 535450|B.1.1.206|South Africa|2020-07-31	0.0005714307	Africa
Africa|hCoV-19/South Africa/KRISP-K001128/2020|EPI ISL 509371|B.1.1.273|South Africa|2020-07-16	Africa|hCoV-19/South Africa/KRISP-K002585/2020|EPI ISL 535450|B.1.1.206|South Africa|2020-07-31	0.0003748143	Africa
Africa|hCoV-19/South Africa/KRISP-K001317/2020|EPI ISL 515802|B.1.1.62|South Africa|2020-07-17	Africa|hCoV-19/South Africa/KRISP-K002585/2020|EPI ISL 535450|B.1.1.206|South Africa|2020-07-31	0.0004369205	Africa
Africa|hCoV-19/South Africa/KRISP-K001318/2020|EPI ISL 515803|B.1.1|South Africa|2020-07-18	Africa|hCoV-19/South Africa/KRISP-K002585/2020|EPI ISL 535450|B.1.1.206|South Africa|2020-07-31	0.0003024590	Africa
Africa|hCoV-19/South Africa/KRISP-K001319/2020|EPI ISL 515804|B.1.1.40|South Africa|2020-07-18	Africa|hCoV-19/South Africa/KRISP-K002585/2020|EPI ISL 535450|B.1.1.206|South Africa|2020-07-31	0.0004032856	Africa
Africa|hCoV-19/South Africa/KRISP-K001320/2020|EPI ISL 515805|C.6|South Africa|2020-07-18	Africa|hCoV-19/South Africa/KRISP-K002585/2020|EPI ISL 535450|B.1.1.206|South Africa|2020-07-31	0.0007061890	Africa
Africa|hCoV-19/South Africa/KRISP-K001321/2020|EPI ISL 515806|B.1.5.31|South Africa|2020-07-18	Africa|hCoV-19/South Africa/KRISP-K002585/2020|EPI ISL 535450|B.1.1.206|South Africa|2020-07-31	0.0005714442	Africa
Africa|hCoV-19/South Africa/KRISP-K001322/2020|EPI ISL 515807|B.1.1.57|South Africa|2020-07-18	Africa|hCoV-19/South Africa/KRISP-K002585/2020|EPI ISL 535450|B.1.1.206|South Africa|2020-07-31	0.0004369118	Africa
Africa|hCoV-19/South Africa/KRISP-K001323/2020|EPI ISL 515808|B.1|South Africa|2020-07-18	Africa|hCoV-19/South Africa/KRISP-K002585/2020|EPI ISL 535450|B.1.1.206|South Africa|2020-07-31	0.0005378551	Africa
Africa|hCoV-19/South Africa/KRISP-K001324/2020|EPI ISL 515809|B.1.5.16|South Africa|2020-07-18	Africa|hCoV-19/South Africa/KRISP-K002585/2020|EPI ISL 535450|B.1.1.206|South Africa|2020-07-31	0.0006723574	Africa
Africa|hCoV-19/South Africa/KRISP-K001325/2020|EPI ISL 515810|H.1|South Africa|2020-07-18	Africa|hCoV-19/South Africa/KRISP-K002585/2020|EPI ISL 535450|B.1.1.206|South Africa|2020-07-31	0.0004369118	Africa
Africa|hCoV-19/South Africa/KRISP-K001326/2020|EPI ISL 515811|B.1.1.34|South Africa|2020-07-18	Africa|hCoV-19/South Africa/KRISP-K002585/2020|EPI ISL 535450|B.1.1.206|South Africa|2020-07-31	0.0004369015	Africa
Africa|hCoV-19/South Africa/KRISP-K001327/2020|EPI ISL 515812|B.1.5.16|South Africa|2020-07-18	Africa|hCoV-19/South Africa/KRISP-K002585/2020|EPI ISL 535450|B.1.1.206|South Africa|2020-07-31	0.0005378424	Africa
Africa|hCoV-19/South Africa/KRISP-K001328/2020|EPI ISL 515813|B.1.1.34|South Africa|2020-07-18	Africa|hCoV-19/South Africa/KRISP-K002585/2020|EPI ISL 535450|B.1.1.206|South Africa|2020-07-31	0.0005378171	Africa
Africa|hCoV-19/South Africa/KRISP-K001329/2020|EPI ISL 515814|B.1.1.206|South Africa|2020-07-18	Africa|hCoV-19/South Africa/KRISP-K002585/2020|EPI ISL 535450|B.1.1.206|South Africa|2020-07-31	0.0003024195	Africa
Africa|hCoV-19/South Africa/KRISP-K001330/2020|EPI ISL 515815|B.1.1.206|South Africa|2020-07-18	Africa|hCoV-19/South Africa/KRISP-K002585/2020|EPI ISL 535450|B.1.1.206|South Africa|2020-07-31	0.0001679973	Africa
Africa|hCoV-19/South Africa/KRISP-K001331/2020|EPI ISL 515816|B.1.1.206|South Africa|2020-07-19	Africa|hCoV-19/South Africa/KRISP-K002585/2020|EPI ISL 535450|B.1.1.206|South Africa|2020-07-31	0.0003024530	Africa
Africa|hCoV-19/South Africa/KRISP-K001332/2020|EPI ISL 515817|B.1.1.62|South Africa|2020-07-19	Africa|hCoV-19/South Africa/KRISP-K002585/2020|EPI ISL 535450|B.1.1.206|South Africa|2020-07-31	0.0004705393	Africa
Africa|hCoV-19/South Africa/KRISP-K001333/2020|EPI ISL 515818|B.1.1.206|South Africa|2020-07-19	Africa|hCoV-19/South Africa/KRISP-K002585/2020|EPI ISL 535450|B.1.1.206|South Africa|2020-07-31	0.0003024469	Africa
Africa|hCoV-19/South Africa/KRISP-K001334/2020|EPI ISL 515819|B.1.1.206|South Africa|2020-07-19	Africa|hCoV-19/South Africa/KRISP-K002585/2020|EPI ISL 535450|B.1.1.206|South Africa|2020-07-31	0.0002016143	Africa
Africa|hCoV-19/South Africa/KRISP-K001335/2020|EPI ISL 515820|B.1.1.206|South Africa|2020-07-19	Africa|hCoV-19/South Africa/KRISP-K002585/2020|EPI ISL 535450|B.1.1.206|South Africa|2020-07-31	0.0003696797	Africa
Africa|hCoV-19/South Africa/KRISP-K001336/2020|EPI ISL 515821|B.1.1.62|South Africa|2020-07-19	Africa|hCoV-19/South Africa/KRISP-K002585/2020|EPI ISL 535450|B.1.1.206|South Africa|2020-07-31	0.0003696871	Africa
Africa|hCoV-19/South Africa/KRISP-K001337/2020|EPI ISL 515822|B.1.1.206|South Africa|2020-07-19	Africa|hCoV-19/South Africa/KRISP-K002585/2020|EPI ISL 535450|B.1.1.206|South Africa|2020-07-31	0.0002688353	Africa
Africa|hCoV-19/South Africa/KRISP-K001338/2020|EPI ISL 515823|B.1.5.16|South Africa|2020-07-18	Africa|hCoV-19/South Africa/KRISP-K002585/2020|EPI ISL 535450|B.1.1.206|South Africa|2020-07-31	0.0005378424	Africa
Africa|hCoV-19/South Africa/KRISP-K001339/2020|EPI ISL 515824|B.1.1.57|South Africa|2020-07-10	Africa|hCoV-19/South Africa/KRISP-K002585/2020|EPI ISL 535450|B.1.1.206|South Africa|2020-07-31	0.0004716011	Africa
Africa|hCoV-19/South Africa/KRISP-K001340/2020|EPI ISL 515825|B.1.1.206|South Africa|2020-07-10	Africa|hCoV-19/South Africa/KRISP-K002585/2020|EPI ISL 535450|B.1.1.206|South Africa|2020-07-31	0.0003024398	Africa
Africa|hCoV-19/South Africa/KRISP-K001341/2020|EPI ISL 515826|B.1.1.56|South Africa|2020-07-10	Africa|hCoV-19/South Africa/KRISP-K002585/2020|EPI ISL 535450|B.1.1.206|South Africa|2020-07-31	0.0004705393	Africa
Africa|hCoV-19/South Africa/KRISP-K001344/2020|EPI ISL 515829|B.1.1.254|South Africa|2020-07-13	Africa|hCoV-19/South Africa/KRISP-K002585/2020|EPI ISL 535450|B.1.1.206|South Africa|2020-07-31	0.0004032775	Africa
Africa|hCoV-19/South Africa/KRISP-K001345/2020|EPI ISL 515830|B.1.106|South Africa|2020-07-13	Africa|hCoV-19/South Africa/KRISP-K002585/2020|EPI ISL 535450|B.1.1.206|South Africa|2020-07-31	0.0006050829	Africa
Africa|hCoV-19/South Africa/KRISP-K001346/2020|EPI ISL 515831|H.1|South Africa|2020-07-13	Africa|hCoV-19/South Africa/KRISP-K002585/2020|EPI ISL 535450|B.1.1.206|South Africa|2020-07-31	0.0004032951	Africa
Africa|hCoV-19/South Africa/KRISP-K001347/2020|EPI ISL 515832|H.1|South Africa|2020-07-01	Africa|hCoV-19/South Africa/KRISP-K002585/2020|EPI ISL 535450|B.1.1.206|South Africa|2020-07-31	0.0003360510	Africa
Africa|hCoV-19/South Africa/KRISP-K001348/2020|EPI ISL 515833|B.1.5|South Africa|2020-07-01	Africa|hCoV-19/South Africa/KRISP-K002585/2020|EPI ISL 535450|B.1.1.206|South Africa|2020-07-31	0.0005378551	Africa
Africa|hCoV-19/South Africa/KRISP-K001349/2020|EPI ISL 515834|B.1.5|South Africa|2020-07-01	Africa|hCoV-19/South Africa/KRISP-K002585/2020|EPI ISL 535450|B.1.1.206|South Africa|2020-07-31	0.0006100800	Africa
Africa|hCoV-19/South Africa/KRISP-K001350/2020|EPI ISL 515835|B.1.1.273|South Africa|2020-06-30	Africa|hCoV-19/South Africa/KRISP-K002585/2020|EPI ISL 535450|B.1.1.206|South Africa|2020-07-31	0.0004369032	Africa
Africa|hCoV-19/South Africa/KRISP-K001351/2020|EPI ISL 515836|B.1.1.206|South Africa|2020-07-01	Africa|hCoV-19/South Africa/KRISP-K002585/2020|EPI ISL 535450|B.1.1.206|South Africa|2020-07-31	0.0003696797	Africa
Africa|hCoV-19/South Africa/KRISP-K001352/2020|EPI ISL 515837|B.1.1|South Africa|2020-06-24	Africa|hCoV-19/South Africa/KRISP-K002585/2020|EPI ISL 535450|B.1.1.206|South Africa|2020-07-31	0.0003696549	Africa
Africa|hCoV-19/South Africa/KRISP-K001353/2020|EPI ISL 515838|B.1.1.1|South Africa|2020-07-01	Africa|hCoV-19/South Africa/KRISP-K002585/2020|EPI ISL 535450|B.1.1.206|South Africa|2020-07-31	0.0006050422	Africa
Africa|hCoV-19/South Africa/KRISP-K001354/2020|EPI ISL 515839|B.1.1.273|South Africa|2020-07-01	Africa|hCoV-19/South Africa/KRISP-K002585/2020|EPI ISL 535450|B.1.1.206|South Africa|2020-07-31	0.0005041613	Africa
Africa|hCoV-19/South Africa/KRISP-K001355/2020|EPI ISL 515840|B.1.1.273|South Africa|2020-07-17	Africa|hCoV-19/South Africa/KRISP-K002585/2020|EPI ISL 535450|B.1.1.206|South Africa|2020-07-31	0.0004032870	Africa
Africa|hCoV-19/South Africa/KRISP-K001356/2020|EPI ISL 515841|B.1.1.34|South Africa|2020-07-16	Africa|hCoV-19/South Africa/KRISP-K002585/2020|EPI ISL 535450|B.1.1.206|South Africa|2020-07-31	0.0003696710	Africa
Africa|hCoV-19/South Africa/KRISP-K001357/2020|EPI ISL 515842|C.1|South Africa|2020-07-16	Africa|hCoV-19/South Africa/KRISP-K002585/2020|EPI ISL 535450|B.1.1.206|South Africa|2020-07-31	0.0007059870	Africa
Africa|hCoV-19/South Africa/KRISP-K001358/2020|EPI ISL 515843|H.1|South Africa|2020-07-15	Africa|hCoV-19/South Africa/KRISP-K002585/2020|EPI ISL 535450|B.1.1.206|South Africa|2020-07-31	0.0004033126	Africa
Africa|hCoV-19/South Africa/KRISP-K001359/2020|EPI ISL 515844|B.1.1.273|South Africa|2020-07-16	Africa|hCoV-19/South Africa/KRISP-K002585/2020|EPI ISL 535450|B.1.1.206|South Africa|2020-07-31	0.0005377468	Africa
Africa|hCoV-19/South Africa/KRISP-K001360/2020|EPI ISL 515845|B.1.1.206|South Africa|2020-07-16	Africa|hCoV-19/South Africa/KRISP-K002585/2020|EPI ISL 535450|B.1.1.206|South Africa|2020-07-31	0.0003360657	Africa
Africa|hCoV-19/South Africa/KRISP-K001361/2020|EPI ISL 515846|C.1|South Africa|2020-07-16	Africa|hCoV-19/South Africa/KRISP-K002585/2020|EPI ISL 535450|B.1.1.206|South Africa|2020-07-31	0.0006387672	Africa
Africa|hCoV-19/South Africa/KRISP-K001362/2020|EPI ISL 515847|B.1.1|South Africa|2020-07-15	Africa|hCoV-19/South Africa/KRISP-K002585/2020|EPI ISL 535450|B.1.1.206|South Africa|2020-07-31	0.0003696797	Africa
Africa|hCoV-19/South Africa/KRISP-K001363/2020|EPI ISL 515848|H.1|South Africa|2020-07-17	Africa|hCoV-19/South Africa/KRISP-K002585/2020|EPI ISL 535450|B.1.1.206|South Africa|2020-07-31	0.0004032951	Africa
Africa|hCoV-19/South Africa/KRISP-K001364/2020|EPI ISL 515849|B.1.1.273|South Africa|2020-07-16	Africa|hCoV-19/South Africa/KRISP-K002585/2020|EPI ISL 535450|B.1.1.206|South Africa|2020-07-31	0.0003696549	Africa
Africa|hCoV-19/South Africa/KRISP-K001365/2020|EPI ISL 515850|B.1.1.273|South Africa|2020-07-16	Africa|hCoV-19/South Africa/KRISP-K002585/2020|EPI ISL 535450|B.1.1.206|South Africa|2020-07-31	0.0004705504	Africa
Africa|hCoV-19/South Africa/KRISP-K001366/2020|EPI ISL 515851|B.1.140|South Africa|2020-07-16	Africa|hCoV-19/South Africa/KRISP-K002585/2020|EPI ISL 535450|B.1.1.206|South Africa|2020-07-31	0.0006723891	Africa
Africa|hCoV-19/South Africa/KRISP-K001367/2020|EPI ISL 515852|B.1.1.273|South Africa|2020-07-16	Africa|hCoV-19/South Africa/KRISP-K002585/2020|EPI ISL 535450|B.1.1.206|South Africa|2020-07-31	0.0003696549	Africa
Africa|hCoV-19/South Africa/KRISP-K001368/2020|EPI ISL 515853|B.1.1.273|South Africa|2020-07-15	Africa|hCoV-19/South Africa/KRISP-K002585/2020|EPI ISL 535450|B.1.1.206|South Africa|2020-07-31	0.0004705094	Africa
Africa|hCoV-19/South Africa/KRISP-K001370/2020|EPI ISL 515855|H.1|South Africa|2020-07-15	Africa|hCoV-19/South Africa/KRISP-K002585/2020|EPI ISL 535450|B.1.1.206|South Africa|2020-07-31	0.0003710850	Africa
Africa|hCoV-19/South Africa/KRISP-K001372/2020|EPI ISL 515857|B.1.1.52|South Africa|2020-07-15	Africa|hCoV-19/South Africa/KRISP-K002585/2020|EPI ISL 535450|B.1.1.206|South Africa|2020-07-31	0.0004041003	Africa
Africa|hCoV-19/South Africa/KRISP-K001373/2020|EPI ISL 515858|B.1.1.273|South Africa|2020-07-17	Africa|hCoV-19/South Africa/KRISP-K002585/2020|EPI ISL 535450|B.1.1.206|South Africa|2020-07-31	0.0004705300	Africa
Africa|hCoV-19/South Africa/KRISP-K001374/2020|EPI ISL 515859|B.1.1.273|South Africa|2020-07-16	Africa|hCoV-19/South Africa/KRISP-K002585/2020|EPI ISL 535450|B.1.1.206|South Africa|2020-07-31	0.0004705521	Africa
Africa|hCoV-19/South Africa/KRISP-K001375/2020|EPI ISL 515860|B.1.1.273|South Africa|2020-07-16	Africa|hCoV-19/South Africa/KRISP-K002585/2020|EPI ISL 535450|B.1.1.206|South Africa|2020-07-31	0.0005041274	Africa
Africa|hCoV-19/South Africa/KRISP-K001377/2020|EPI ISL 515862|B.1.1.206|South Africa|2020-07-16	Africa|hCoV-19/South Africa/KRISP-K002585/2020|EPI ISL 535450|B.1.1.206|South Africa|2020-07-31	0.0001343951	Africa
Africa|hCoV-19/South Africa/KRISP-K001378/2020|EPI ISL 515863|B.1.1.117|South Africa|2020-07-17	Africa|hCoV-19/South Africa/KRISP-K002585/2020|EPI ISL 535450|B.1.1.206|South Africa|2020-07-31	0.0003360431	Africa
Africa|hCoV-19/South Africa/KRISP-K001379/2020|EPI ISL 515864|B.1.1.206|South Africa|2020-07-09	Africa|hCoV-19/South Africa/KRISP-K002585/2020|EPI ISL 535450|B.1.1.206|South Africa|2020-07-31	0.0002352057	Africa
Africa|hCoV-19/South Africa/KRISP-K001380/2020|EPI ISL 515865|B.1.1.206|South Africa|2020-07-19	Africa|hCoV-19/South Africa/KRISP-K002585/2020|EPI ISL 535450|B.1.1.206|South Africa|2020-07-31	0.0002688182	Africa
Africa|hCoV-19/South Africa/KRISP-K001381/2020|EPI ISL 515866|C.1|South Africa|2020-07-19	Africa|hCoV-19/South Africa/KRISP-K002585/2020|EPI ISL 535450|B.1.1.206|South Africa|2020-07-31	0.0007396377	Africa
Africa|hCoV-19/South Africa/KRISP-K001383/2020|EPI ISL 515867|B.1.1.206|South Africa|2020-07-17	Africa|hCoV-19/South Africa/KRISP-K002585/2020|EPI ISL 535450|B.1.1.206|South Africa|2020-07-31	0.0003360870	Africa
Africa|hCoV-19/South Africa/KRISP-K001384/2020|EPI ISL 515868|B.1.1.206|South Africa|2020-07-17	Africa|hCoV-19/South Africa/KRISP-K002585/2020|EPI ISL 535450|B.1.1.206|South Africa|2020-07-31	0.0003360510	Africa
Africa|hCoV-19/South Africa/KRISP-K001385/2020|EPI ISL 515869|B.1.1.206|South Africa|2020-07-09	Africa|hCoV-19/South Africa/KRISP-K002585/2020|EPI ISL 535450|B.1.1.206|South Africa|2020-07-31	0.0002016008	Africa
Africa|hCoV-19/South Africa/KRISP-K001386/2020|EPI ISL 515870|C.1|South Africa|2020-07-17	Africa|hCoV-19/South Africa/KRISP-K002585/2020|EPI ISL 535450|B.1.1.206|South Africa|2020-07-31	0.0006387243	Africa
Africa|hCoV-19/South Africa/KRISP-K001388/2020|EPI ISL 515872|B.1.1.62|South Africa|2020-07-18	Africa|hCoV-19/South Africa/KRISP-K002585/2020|EPI ISL 535450|B.1.1.206|South Africa|2020-07-31	0.0004369308	Africa
Africa|hCoV-19/South Africa/KRISP-K001390/2020|EPI ISL 515874|B.1.140|South Africa|2020-07-20	Africa|hCoV-19/South Africa/KRISP-K002585/2020|EPI ISL 535450|B.1.1.206|South Africa|2020-07-31	0.0006387823	Africa
Africa|hCoV-19/South Africa/KRISP-K001391/2020|EPI ISL 515875|C.9|South Africa|2020-07-18	Africa|hCoV-19/South Africa/KRISP-K002585/2020|EPI ISL 535450|B.1.1.206|South Africa|2020-07-31	0.0006050159	Africa
Africa|hCoV-19/South Africa/KRISP-K001393/2020|EPI ISL 515877|B.1.1.206|South Africa|2020-07-16	Africa|hCoV-19/South Africa/KRISP-K002585/2020|EPI ISL 535450|B.1.1.206|South Africa|2020-07-31	0.0002688236	Africa
Africa|hCoV-19/South Africa/KRISP-K001394/2020|EPI ISL 515878|B.1.1.273|South Africa|2020-07-18	Africa|hCoV-19/South Africa/KRISP-K002585/2020|EPI ISL 535450|B.1.1.206|South Africa|2020-07-31	0.0004705094	Africa
Africa|hCoV-19/South Africa/KRISP-K001395/2020|EPI ISL 515879|B.1.1.273|South Africa|2020-07-19	Africa|hCoV-19/South Africa/KRISP-K002585/2020|EPI ISL 535450|B.1.1.206|South Africa|2020-07-31	0.0005195910	Africa
Africa|hCoV-19/South Africa/KRISP-K001397/2020|EPI ISL 515880|C.9|South Africa|2020-07-18	Africa|hCoV-19/South Africa/KRISP-K002585/2020|EPI ISL 535450|B.1.1.206|South Africa|2020-07-31	0.0005753169	Africa
Africa|hCoV-19/South Africa/KRISP-K001398/2020|EPI ISL 515881|B.1.1.206|South Africa|2020-07-18	Africa|hCoV-19/South Africa/KRISP-K002585/2020|EPI ISL 535450|B.1.1.206|South Africa|2020-07-31	0.0003360656	Africa
Africa|hCoV-19/South Africa/KRISP-K001399/2020|EPI ISL 515882|B.1.1.206|South Africa|2020-07-18	Africa|hCoV-19/South Africa/KRISP-K002585/2020|EPI ISL 535450|B.1.1.206|South Africa|2020-07-31	0.0002352215	Africa
Africa|hCoV-19/South Africa/KRISP-K001400/2020|EPI ISL 515883|B.1.106|South Africa|2020-07-17	Africa|hCoV-19/South Africa/KRISP-K002585/2020|EPI ISL 535450|B.1.1.206|South Africa|2020-07-31	0.0005041613	Africa
Africa|hCoV-19/South Africa/KRISP-K001402/2020|EPI ISL 515885|B.1.1.206|South Africa|2020-07-18	Africa|hCoV-19/South Africa/KRISP-K002585/2020|EPI ISL 535450|B.1.1.206|South Africa|2020-07-31	0.0003024601	Africa
Africa|hCoV-19/South Africa/KRISP-K001403/2020|EPI ISL 515886|B.1.1.206|South Africa|2020-07-18	Africa|hCoV-19/South Africa/KRISP-K002585/2020|EPI ISL 535450|B.1.1.206|South Africa|2020-07-31	0.0002688417	Africa
Africa|hCoV-19/South Africa/KRISP-K001405/2020|EPI ISL 515888|B.1.1.206|South Africa|2020-07-18	Africa|hCoV-19/South Africa/KRISP-K002585/2020|EPI ISL 535450|B.1.1.206|South Africa|2020-07-31	0.0002688300	Africa
Africa|hCoV-19/South Africa/KRISP-K001407/2020|EPI ISL 515890|C.9|South Africa|2020-07-18	Africa|hCoV-19/South Africa/KRISP-K002585/2020|EPI ISL 535450|B.1.1.206|South Africa|2020-07-31	0.0006407080	Africa
Africa|hCoV-19/South Africa/KRISP-K001408/2020|EPI ISL 515891|B.1.1.206|South Africa|2020-07-18	Africa|hCoV-19/South Africa/KRISP-K002585/2020|EPI ISL 535450|B.1.1.206|South Africa|2020-07-31	0.0002688417	Africa
Africa|hCoV-19/South Africa/KRISP-K001409/2020|EPI ISL 515892|B.1.1.273|South Africa|2020-07-17	Africa|hCoV-19/South Africa/KRISP-K002585/2020|EPI ISL 535450|B.1.1.206|South Africa|2020-07-31	0.0005377956	Africa
Africa|hCoV-19/South Africa/KRISP-K001410/2020|EPI ISL 515893|C.1|South Africa|2020-07-17	Africa|hCoV-19/South Africa/KRISP-K002585/2020|EPI ISL 535450|B.1.1.206|South Africa|2020-07-31	0.0005714308	Africa
Africa|hCoV-19/South Africa/KRISP-K002162/2020|EPI ISL 515568|H.1|South Africa|2020-07-08	Africa|hCoV-19/South Africa/KRISP-K002585/2020|EPI ISL 535450|B.1.1.206|South Africa|2020-07-31	0.0004032951	Africa
Africa|hCoV-19/South Africa/KRISP-K002163/2020|EPI ISL 515569|B.1.1.206|South Africa|2020-07-22	Africa|hCoV-19/South Africa/KRISP-K002585/2020|EPI ISL 535450|B.1.1.206|South Africa|2020-07-31	0.0002352159	Africa
Africa|hCoV-19/South Africa/KRISP-K002165/2020|EPI ISL 515571|B.1.1.206|South Africa|2020-07-22	Africa|hCoV-19/South Africa/KRISP-K002585/2020|EPI ISL 535450|B.1.1.206|South Africa|2020-07-31	0.0002711898	Africa
Africa|hCoV-19/South Africa/KRISP-K002168/2020|EPI ISL 515572|B.1.1|South Africa|2020-07-01	Africa|hCoV-19/South Africa/KRISP-K002585/2020|EPI ISL 535450|B.1.1.206|South Africa|2020-07-31	0.0003518606	Africa
Africa|hCoV-19/South Africa/KRISP-K002171/2020|EPI ISL 515573|H.1|South Africa|2020-07-08	Africa|hCoV-19/South Africa/KRISP-K002585/2020|EPI ISL 535450|B.1.1.206|South Africa|2020-07-31	0.0003696796	Africa
Africa|hCoV-19/South Africa/KRISP-K002172/2020|EPI ISL 515574|B.1|South Africa|2020-07-08	Africa|hCoV-19/South Africa/KRISP-K002585/2020|EPI ISL 535450|B.1.1.206|South Africa|2020-07-31	0.0006391219	Africa
Africa|hCoV-19/South Africa/KRISP-K002173/2020|EPI ISL 515575|B.1.1.206|South Africa|2020-07-08	Africa|hCoV-19/South Africa/KRISP-K002585/2020|EPI ISL 535450|B.1.1.206|South Africa|2020-07-31	0.0003360723	Africa
Africa|hCoV-19/South Africa/KRISP-K002174/2020|EPI ISL 515576|B.1.1.206|South Africa|2020-07-09	Africa|hCoV-19/South Africa/KRISP-K002585/2020|EPI ISL 535450|B.1.1.206|South Africa|2020-07-31	0.0002710244	Africa
Africa|hCoV-19/South Africa/KRISP-K002175/2020|EPI ISL 515577|B.1.1.57|South Africa|2020-07-09	Africa|hCoV-19/South Africa/KRISP-K002585/2020|EPI ISL 535450|B.1.1.206|South Africa|2020-07-31	0.0003406358	Africa
Africa|hCoV-19/South Africa/KRISP-K002176/2020|EPI ISL 515578|B.1.1.206|South Africa|2020-06-29	Africa|hCoV-19/South Africa/KRISP-K002585/2020|EPI ISL 535450|B.1.1.206|South Africa|2020-07-31	0.0002098046	Africa
Africa|hCoV-19/South Africa/KRISP-K002177/2020|EPI ISL 515579|B.1.1.57|South Africa|2020-07-09	Africa|hCoV-19/South Africa/KRISP-K002585/2020|EPI ISL 535450|B.1.1.206|South Africa|2020-07-31	0.0003385025	Africa
Africa|hCoV-19/South Africa/KRISP-K002179/2020|EPI ISL 515580|B.1.1.273|South Africa|2020-07-08	Africa|hCoV-19/South Africa/KRISP-K002585/2020|EPI ISL 535450|B.1.1.206|South Africa|2020-07-31	0.0004032951	Africa
Africa|hCoV-19/South Africa/KRISP-K002182/2020|EPI ISL 515581|B.1.1|South Africa|2020-07-08	Africa|hCoV-19/South Africa/KRISP-K002585/2020|EPI ISL 535450|B.1.1.206|South Africa|2020-07-31	0.0003083269	Africa
Africa|hCoV-19/South Africa/KRISP-K002183/2020|EPI ISL 515582|B.1.1.206|South Africa|2020-07-09	Africa|hCoV-19/South Africa/KRISP-K002585/2020|EPI ISL 535450|B.1.1.206|South Africa|2020-07-31	0.0003360723	Africa
Africa|hCoV-19/South Africa/KRISP-K002185/2020|EPI ISL 515584|B.1.1.84|South Africa|2020-06-30	Africa|hCoV-19/South Africa/KRISP-K002585/2020|EPI ISL 535450|B.1.1.206|South Africa|2020-07-31	0.0003360510	Africa
Africa|hCoV-19/South Africa/KRISP-K002186/2020|EPI ISL 515585|B.1.1.84|South Africa|2020-06-30	Africa|hCoV-19/South Africa/KRISP-K002585/2020|EPI ISL 535450|B.1.1.206|South Africa|2020-07-31	0.0004368825	Africa
Africa|hCoV-19/South Africa/KRISP-K002187/2020|EPI ISL 515586|B.1.1.273|South Africa|2020-07-08	Africa|hCoV-19/South Africa/KRISP-K002585/2020|EPI ISL 535450|B.1.1.206|South Africa|2020-07-31	0.0004368928	Africa
Africa|hCoV-19/South Africa/KRISP-K002188/2020|EPI ISL 515587|B.1.5|South Africa|2020-07-08	Africa|hCoV-19/South Africa/KRISP-K002585/2020|EPI ISL 535450|B.1.1.206|South Africa|2020-07-31	0.0003755050	Africa
Africa|hCoV-19/South Africa/KRISP-K002189/2020|EPI ISL 515588|B.1.5|South Africa|2020-07-08	Africa|hCoV-19/South Africa/KRISP-K002585/2020|EPI ISL 535450|B.1.1.206|South Africa|2020-07-31	0.0004067859	Africa
Africa|hCoV-19/South Africa/KRISP-K002190/2020|EPI ISL 515589|B.1.1.62|South Africa|2020-07-14	Africa|hCoV-19/South Africa/KRISP-K002585/2020|EPI ISL 535450|B.1.1.206|South Africa|2020-07-31	0.0004033031	Africa
Africa|hCoV-19/South Africa/KRISP-K002191/2020|EPI ISL 515590|B.1.5|South Africa|2020-07-06	Africa|hCoV-19/South Africa/KRISP-K002585/2020|EPI ISL 535450|B.1.1.206|South Africa|2020-07-31	0.0004085627	Africa
Africa|hCoV-19/South Africa/KRISP-K002194/2020|EPI ISL 515592|B.1.1.40|South Africa|2020-07-16	Africa|hCoV-19/South Africa/KRISP-K002585/2020|EPI ISL 535450|B.1.1.206|South Africa|2020-07-31	0.0005377341	Africa
Africa|hCoV-19/South Africa/KRISP-K002195/2020|EPI ISL 515593|C.1|South Africa|2020-07-10	Africa|hCoV-19/South Africa/KRISP-K002585/2020|EPI ISL 535450|B.1.1.206|South Africa|2020-07-31	0.0005382170	Africa
Africa|hCoV-19/South Africa/KRISP-K002196/2020|EPI ISL 515594|B.1.1.273|South Africa|2020-07-05	Africa|hCoV-19/South Africa/KRISP-K002585/2020|EPI ISL 535450|B.1.1.206|South Africa|2020-07-31	0.0004368928	Africa
Africa|hCoV-19/South Africa/KRISP-K002197/2020|EPI ISL 515595|B.1.1.206|South Africa|2020-07-13	Africa|hCoV-19/South Africa/KRISP-K002585/2020|EPI ISL 535450|B.1.1.206|South Africa|2020-07-31	0.0002802963	Africa
Africa|hCoV-19/South Africa/KRISP-K002198/2020|EPI ISL 515596|B.1.5|South Africa|2020-07-17	Africa|hCoV-19/South Africa/KRISP-K002585/2020|EPI ISL 535450|B.1.1.206|South Africa|2020-07-31	0.0005380196	Africa
Africa|hCoV-19/South Africa/KRISP-K002199/2020|EPI ISL 515597|B.1.140|South Africa|2020-07-14	Africa|hCoV-19/South Africa/KRISP-K002585/2020|EPI ISL 535450|B.1.1.206|South Africa|2020-07-31	0.0005378551	Africa
Africa|hCoV-19/South Africa/KRISP-K002200/2020|EPI ISL 515598|B.1.144|South Africa|2020-07-01	Africa|hCoV-19/South Africa/KRISP-K002585/2020|EPI ISL 535450|B.1.1.206|South Africa|2020-07-31	0.0002462584	Africa
Africa|hCoV-19/South Africa/KRISP-K002201/2020|EPI ISL 515599|B.1.106|South Africa|2020-07-01	Africa|hCoV-19/South Africa/KRISP-K002585/2020|EPI ISL 535450|B.1.1.206|South Africa|2020-07-31	0.0005774607	Africa
Africa|hCoV-19/South Africa/KRISP-K002202/2020|EPI ISL 515600|B.1.140|South Africa|2020-07-16	Africa|hCoV-19/South Africa/KRISP-K002585/2020|EPI ISL 535450|B.1.1.206|South Africa|2020-07-31	0.0005378550	Africa
Africa|hCoV-19/South Africa/KRISP-K002203/2020|EPI ISL 515601|B.1.140|South Africa|2020-07-09	Africa|hCoV-19/South Africa/KRISP-K002585/2020|EPI ISL 535450|B.1.1.206|South Africa|2020-07-31	0.0006051257	Africa
Africa|hCoV-19/South Africa/KRISP-K002204/2020|EPI ISL 515602|B.1.1.273|South Africa|2020-07-18	Africa|hCoV-19/South Africa/KRISP-K002585/2020|EPI ISL 535450|B.1.1.206|South Africa|2020-07-31	0.0004368928	Africa
Africa|hCoV-19/South Africa/KRISP-K002205/2020|EPI ISL 515603|B.1.106|South Africa|2020-07-16	Africa|hCoV-19/South Africa/KRISP-K002585/2020|EPI ISL 535450|B.1.1.206|South Africa|2020-07-31	0.0007108301	Africa
Africa|hCoV-19/South Africa/KRISP-K002206/2020|EPI ISL 515604|B.1.1.273|South Africa|2020-07-17	Africa|hCoV-19/South Africa/KRISP-K002585/2020|EPI ISL 535450|B.1.1.206|South Africa|2020-07-31	0.0004705206	Africa
Africa|hCoV-19/South Africa/KRISP-K002209/2020|EPI ISL 515606|B.1.140|South Africa|2020-07-24	Africa|hCoV-19/South Africa/KRISP-K002585/2020|EPI ISL 535450|B.1.1.206|South Africa|2020-07-31	0.0008070889	Africa
Africa|hCoV-19/South Africa/KRISP-K002210/2020|EPI ISL 515607|B.1.1.117|South Africa|2020-07-24	Africa|hCoV-19/South Africa/KRISP-K002585/2020|EPI ISL 535450|B.1.1.206|South Africa|2020-07-31	0.0004371953	Africa
Africa|hCoV-19/South Africa/KRISP-K002211/2020|EPI ISL 515608|B.1.140|South Africa|2020-07-08	Africa|hCoV-19/South Africa/KRISP-K002585/2020|EPI ISL 535450|B.1.1.206|South Africa|2020-07-31	0.0006175441	Africa
Africa|hCoV-19/South Africa/KRISP-K002213/2020|EPI ISL 515610|C.1|South Africa|2020-07-30	Africa|hCoV-19/South Africa/KRISP-K002585/2020|EPI ISL 535450|B.1.1.206|South Africa|2020-07-31	0.0005043068	Africa
Africa|hCoV-19/South Africa/KRISP-K002214/2020|EPI ISL 515611|B.1.1.117|South Africa|2020-07-30	Africa|hCoV-19/South Africa/KRISP-K002585/2020|EPI ISL 535450|B.1.1.206|South Africa|2020-07-31	0.0003431484	Africa
Africa|hCoV-19/South Africa/KRISP-K002215/2020|EPI ISL 515612|B.1.1.206|South Africa|2020-07-30	Africa|hCoV-19/South Africa/KRISP-K002585/2020|EPI ISL 535450|B.1.1.206|South Africa|2020-07-31	0.0002688353	Africa
Africa|hCoV-19/South Africa/KRISP-K002216/2020|EPI ISL 515613|B.1.1.206|South Africa|2020-07-18	Africa|hCoV-19/South Africa/KRISP-K002585/2020|EPI ISL 535450|B.1.1.206|South Africa|2020-07-31	0.0003048054	Africa
Africa|hCoV-19/South Africa/KRISP-K002217/2020|EPI ISL 515614|B.1.144|South Africa|2020-07-18	Africa|hCoV-19/South Africa/KRISP-K002585/2020|EPI ISL 535450|B.1.1.206|South Africa|2020-07-31	0.0002420692	Africa
Africa|hCoV-19/South Africa/KRISP-K002218/2020|EPI ISL 515615|B.1.1.206|South Africa|2020-07-17	Africa|hCoV-19/South Africa/KRISP-K002585/2020|EPI ISL 535450|B.1.1.206|South Africa|2020-07-31	0.0003715737	Africa
Africa|hCoV-19/South Africa/KRISP-K002219/2020|EPI ISL 515616|H.1|South Africa|2020-07-21	Africa|hCoV-19/South Africa/KRISP-K002585/2020|EPI ISL 535450|B.1.1.206|South Africa|2020-07-31	0.0004035663	Africa
Africa|hCoV-19/South Africa/KRISP-K002220/2020|EPI ISL 515617|B.1.144|South Africa|2020-07-13	Africa|hCoV-19/South Africa/KRISP-K002585/2020|EPI ISL 535450|B.1.1.206|South Africa|2020-07-31	0.0003801420	Africa
Africa|hCoV-19/South Africa/KRISP-K002221/2020|EPI ISL 515618|B.1.1.206|South Africa|2020-07-20	Africa|hCoV-19/South Africa/KRISP-K002585/2020|EPI ISL 535450|B.1.1.206|South Africa|2020-07-31	0.0002451570	Africa
Africa|hCoV-19/South Africa/KRISP-K002222/2020|EPI ISL 515619|B.1.106|South Africa|2020-07-21	Africa|hCoV-19/South Africa/KRISP-K002585/2020|EPI ISL 535450|B.1.1.206|South Africa|2020-07-31	0.0004035215	Africa
Africa|hCoV-19/South Africa/KRISP-K002223/2020|EPI ISL 515620|C.1|South Africa|2020-07-21	Africa|hCoV-19/South Africa/KRISP-K002585/2020|EPI ISL 535450|B.1.1.206|South Africa|2020-07-31	0.0005123023	Africa
Africa|hCoV-19/South Africa/KRISP-K002225/2020|EPI ISL 515621|B.1.1.206|South Africa|2020-07-21	Africa|hCoV-19/South Africa/KRISP-K002585/2020|EPI ISL 535450|B.1.1.206|South Africa|2020-07-31	0.0003518813	Africa
Africa|hCoV-19/South Africa/KRISP-K002226/2020|EPI ISL 515622|B.1.1.254|South Africa|2020-07-21	Africa|hCoV-19/South Africa/KRISP-K002585/2020|EPI ISL 535450|B.1.1.206|South Africa|2020-07-31	0.0003696703	Africa
Africa|hCoV-19/South Africa/KRISP-K002227/2020|EPI ISL 515623|B.1.237|South Africa|2020-07-21	Africa|hCoV-19/South Africa/KRISP-K002585/2020|EPI ISL 535450|B.1.1.206|South Africa|2020-07-31	0.0005714691	Africa
Africa|hCoV-19/South Africa/KRISP-K002228/2020|EPI ISL 515624|B.1.5|South Africa|2020-07-20	Africa|hCoV-19/South Africa/KRISP-K002585/2020|EPI ISL 535450|B.1.1.206|South Africa|2020-07-31	0.0003494108	Africa
Africa|hCoV-19/South Africa/KRISP-K002229/2020|EPI ISL 515625|B.1.1.206|South Africa|2020-07-21	Africa|hCoV-19/South Africa/KRISP-K002585/2020|EPI ISL 535450|B.1.1.206|South Africa|2020-07-31	0.0003403042	Africa
Africa|hCoV-19/South Africa/KRISP-K002230/2020|EPI ISL 515626|C.1|South Africa|2020-07-21	Africa|hCoV-19/South Africa/KRISP-K002585/2020|EPI ISL 535450|B.1.1.206|South Africa|2020-07-31	0.0005149293	Africa
Africa|hCoV-19/South Africa/KRISP-K002231/2020|EPI ISL 515627|B.1.1|South Africa|2020-07-18	Africa|hCoV-19/South Africa/KRISP-K002585/2020|EPI ISL 535450|B.1.1.206|South Africa|2020-07-31	0.0003360577	Africa
Africa|hCoV-19/South Africa/KRISP-K002234/2020|EPI ISL 515628|C.1|South Africa|2020-07-21	Africa|hCoV-19/South Africa/KRISP-K002585/2020|EPI ISL 535450|B.1.1.206|South Africa|2020-07-31	0.0005377702	Africa
Africa|hCoV-19/South Africa/KRISP-K002237/2020|EPI ISL 515629|C.1|South Africa|2020-07-20	Africa|hCoV-19/South Africa/KRISP-K002585/2020|EPI ISL 535450|B.1.1.206|South Africa|2020-07-31	0.0004758821	Africa
Africa|hCoV-19/South Africa/KRISP-K002238/2020|EPI ISL 515630|B.1.1|South Africa|2020-07-20	Africa|hCoV-19/South Africa/KRISP-K002585/2020|EPI ISL 535450|B.1.1.206|South Africa|2020-07-31	0.0002450223	Africa
Africa|hCoV-19/South Africa/KRISP-K002239/2020|EPI ISL 515631|B.1.1.206|South Africa|2020-07-20	Africa|hCoV-19/South Africa/KRISP-K002585/2020|EPI ISL 535450|B.1.1.206|South Africa|2020-07-31	0.0002688245	Africa
Africa|hCoV-19/South Africa/KRISP-K002242/2020|EPI ISL 515633|B.1.5|South Africa|2020-07-21	Africa|hCoV-19/South Africa/KRISP-K002585/2020|EPI ISL 535450|B.1.1.206|South Africa|2020-07-31	0.0005756813	Africa
Africa|hCoV-19/South Africa/KRISP-K002243/2020|EPI ISL 515634|B.1.1.34|South Africa|2020-07-21	Africa|hCoV-19/South Africa/KRISP-K002585/2020|EPI ISL 535450|B.1.1.206|South Africa|2020-07-31	0.0005041375	Africa
Africa|hCoV-19/South Africa/KRISP-K002244/2020|EPI ISL 515635|B.1.106|South Africa|2020-07-20	Africa|hCoV-19/South Africa/KRISP-K002585/2020|EPI ISL 535450|B.1.1.206|South Africa|2020-07-31	0.0005054351	Africa
Africa|hCoV-19/South Africa/KRISP-K002249/2020|EPI ISL 515636|B.1.1|South Africa|2020-07-21	Africa|hCoV-19/South Africa/KRISP-K002585/2020|EPI ISL 535450|B.1.1.206|South Africa|2020-07-31	0.0004437364	Africa
Africa|hCoV-19/South Africa/KRISP-K002251/2020|EPI ISL 515638|B.1.1|South Africa|2020-07-21	Africa|hCoV-19/South Africa/KRISP-K002585/2020|EPI ISL 535450|B.1.1.206|South Africa|2020-07-31	0.0003398073	Africa
Africa|hCoV-19/South Africa/KRISP-K002253/2020|EPI ISL 515639|B.1.1.117|South Africa|2020-07-21	Africa|hCoV-19/South Africa/KRISP-K002585/2020|EPI ISL 535450|B.1.1.206|South Africa|2020-07-31	0.0004032855	Africa
Africa|hCoV-19/South Africa/KRISP-K002255/2020|EPI ISL 515640|B.1.1|South Africa|2020-07-21	Africa|hCoV-19/South Africa/KRISP-K002585/2020|EPI ISL 535450|B.1.1.206|South Africa|2020-07-31	0.0003708847	Africa
Africa|hCoV-19/South Africa/KRISP-K002256/2020|EPI ISL 515641|B.1.1.56|South Africa|2020-07-21	Africa|hCoV-19/South Africa/KRISP-K002585/2020|EPI ISL 535450|B.1.1.206|South Africa|2020-07-31	0.0005041814	Africa
Africa|hCoV-19/South Africa/KRISP-K002257/2020|EPI ISL 515642|B.1.1.206|South Africa|2020-07-19	Africa|hCoV-19/South Africa/KRISP-K002585/2020|EPI ISL 535450|B.1.1.206|South Africa|2020-07-31	0.0003696871	Africa
Africa|hCoV-19/South Africa/KRISP-K002258/2020|EPI ISL 515643|B.1.1.206|South Africa|2020-07-18	Africa|hCoV-19/South Africa/KRISP-K002585/2020|EPI ISL 535450|B.1.1.206|South Africa|2020-07-31	0.0002016096	Africa
Africa|hCoV-19/South Africa/KRISP-K002259/2020|EPI ISL 515644|C.1|South Africa|2020-07-18	Africa|hCoV-19/South Africa/KRISP-K002585/2020|EPI ISL 535450|B.1.1.206|South Africa|2020-07-31	0.0005041494	Africa
Africa|hCoV-19/South Africa/KRISP-K002260/2020|EPI ISL 515645|B.1.5|South Africa|2020-07-16	Africa|hCoV-19/South Africa/KRISP-K002585/2020|EPI ISL 535450|B.1.1.206|South Africa|2020-07-31	0.0005378444	Africa
Africa|hCoV-19/South Africa/KRISP-K002263/2020|EPI ISL 515646|B.1.1.206|South Africa|2020-07-19	Africa|hCoV-19/South Africa/KRISP-K002585/2020|EPI ISL 535450|B.1.1.206|South Africa|2020-07-31	0.0003728821	Africa
Africa|hCoV-19/South Africa/KRISP-K002264/2020|EPI ISL 515647|B.1.1.206|South Africa|2020-07-19	Africa|hCoV-19/South Africa/KRISP-K002585/2020|EPI ISL 535450|B.1.1.206|South Africa|2020-07-31	0.0002352159	Africa
Africa|hCoV-19/South Africa/KRISP-K002265/2020|EPI ISL 515648|B.1.1.62|South Africa|2020-07-20	Africa|hCoV-19/South Africa/KRISP-K002585/2020|EPI ISL 535450|B.1.1.206|South Africa|2020-07-31	0.0004431558	Africa
Africa|hCoV-19/South Africa/KRISP-K002266/2020|EPI ISL 515649|H.1|South Africa|2020-07-20	Africa|hCoV-19/South Africa/KRISP-K002585/2020|EPI ISL 535450|B.1.1.206|South Africa|2020-07-31	0.0004372839	Africa
Africa|hCoV-19/South Africa/KRISP-K002268/2020|EPI ISL 515650|C.1|South Africa|2020-07-20	Africa|hCoV-19/South Africa/KRISP-K002585/2020|EPI ISL 535450|B.1.1.206|South Africa|2020-07-31	0.0005041494	Africa
Africa|hCoV-19/South Africa/KRISP-K002269/2020|EPI ISL 515651|B.1.1.1|South Africa|2020-07-21	Africa|hCoV-19/South Africa/KRISP-K002585/2020|EPI ISL 535450|B.1.1.206|South Africa|2020-07-31	0.0004369118	Africa
Africa|hCoV-19/South Africa/KRISP-K002270/2020|EPI ISL 515652|B.1.1.206|South Africa|2020-07-20	Africa|hCoV-19/South Africa/KRISP-K002585/2020|EPI ISL 535450|B.1.1.206|South Africa|2020-07-31	0.0002358157	Africa
Africa|hCoV-19/South Africa/KRISP-K002271/2020|EPI ISL 515653|B.1.1.206|South Africa|2020-07-19	Africa|hCoV-19/South Africa/KRISP-K002585/2020|EPI ISL 535450|B.1.1.206|South Africa|2020-07-31	0.0002016096	Africa
Africa|hCoV-19/South Africa/KRISP-K002273/2020|EPI ISL 515654|C.1|South Africa|2020-07-21	Africa|hCoV-19/South Africa/KRISP-K002585/2020|EPI ISL 535450|B.1.1.206|South Africa|2020-07-31	0.0005713924	Africa
Africa|hCoV-19/South Africa/KRISP-K002274/2020|EPI ISL 515655|B.1.1.206|South Africa|2020-07-21	Africa|hCoV-19/South Africa/KRISP-K002585/2020|EPI ISL 535450|B.1.1.206|South Africa|2020-07-31	0.0003024398	Africa
Africa|hCoV-19/South Africa/KRISP-K002278/2020|EPI ISL 515658|B.1.1.206|South Africa|2020-07-21	Africa|hCoV-19/South Africa/KRISP-K002585/2020|EPI ISL 535450|B.1.1.206|South Africa|2020-07-31	0.0003360657	Africa
Africa|hCoV-19/South Africa/KRISP-K002279/2020|EPI ISL 515659|B.1.1.206|South Africa|2020-07-21	Africa|hCoV-19/South Africa/KRISP-K002585/2020|EPI ISL 535450|B.1.1.206|South Africa|2020-07-31	0.0003360657	Africa
Africa|hCoV-19/South Africa/KRISP-K002280/2020|EPI ISL 515660|C.1|South Africa|2020-07-21	Africa|hCoV-19/South Africa/KRISP-K002585/2020|EPI ISL 535450|B.1.1.206|South Africa|2020-07-31	0.0005378063	Africa
Africa|hCoV-19/South Africa/KRISP-K002281/2020|EPI ISL 515661|B.1.1.1|South Africa|2020-07-21	Africa|hCoV-19/South Africa/KRISP-K002585/2020|EPI ISL 535450|B.1.1.206|South Africa|2020-07-31	0.0003696636	Africa
Africa|hCoV-19/South Africa/KRISP-K002282/2020|EPI ISL 515662|C.2|South Africa|2020-07-21	Africa|hCoV-19/South Africa/KRISP-K002585/2020|EPI ISL 535450|B.1.1.206|South Africa|2020-07-31	0.0006050160	Africa
Africa|hCoV-19/South Africa/KRISP-K002283/2020|EPI ISL 515663|B.1.1.206|South Africa|2020-07-12	Africa|hCoV-19/South Africa/KRISP-K002585/2020|EPI ISL 535450|B.1.1.206|South Africa|2020-07-31	0.0002384638	Africa
Africa|hCoV-19/South Africa/KRISP-K002284/2020|EPI ISL 515664|B.1.1.206|South Africa|2020-07-21	Africa|hCoV-19/South Africa/KRISP-K002585/2020|EPI ISL 535450|B.1.1.206|South Africa|2020-07-31	0.0004186584	Africa
Africa|hCoV-19/South Africa/KRISP-K002287/2020|EPI ISL 515665|B.1.1.206|South Africa|2020-07-19	Africa|hCoV-19/South Africa/KRISP-K002585/2020|EPI ISL 535450|B.1.1.206|South Africa|2020-07-31	0.0002688298	Africa
Africa|hCoV-19/South Africa/KRISP-K002288/2020|EPI ISL 515666|B.1.1.206|South Africa|2020-07-21	Africa|hCoV-19/South Africa/KRISP-K002585/2020|EPI ISL 535450|B.1.1.206|South Africa|2020-07-31	0.0003360284	Africa
Africa|hCoV-19/South Africa/KRISP-K002289/2020|EPI ISL 515667|B.1.1.34|South Africa|2020-07-20	Africa|hCoV-19/South Africa/KRISP-K002585/2020|EPI ISL 535450|B.1.1.206|South Africa|2020-07-31	0.0004067061	Africa
Africa|hCoV-19/South Africa/KRISP-K002290/2020|EPI ISL 515668|B.1.1.206|South Africa|2020-07-23	Africa|hCoV-19/South Africa/KRISP-K002585/2020|EPI ISL 535450|B.1.1.206|South Africa|2020-07-31	0.0002352160	Africa
Africa|hCoV-19/South Africa/KRISP-K002291/2020|EPI ISL 515669|C.1|South Africa|2020-07-22	Africa|hCoV-19/South Africa/KRISP-K002585/2020|EPI ISL 535450|B.1.1.206|South Africa|2020-07-31	0.0007064381	Africa
Africa|hCoV-19/South Africa/KRISP-K002292/2020|EPI ISL 515670|B.1.1.206|South Africa|2020-07-22	Africa|hCoV-19/South Africa/KRISP-K002585/2020|EPI ISL 535450|B.1.1.206|South Africa|2020-07-31	0.0002045955	Africa
Africa|hCoV-19/South Africa/KRISP-K002293/2020|EPI ISL 515671|C.1|South Africa|2020-07-23	Africa|hCoV-19/South Africa/KRISP-K002585/2020|EPI ISL 535450|B.1.1.206|South Africa|2020-07-31	0.0006386407	Africa
Africa|hCoV-19/South Africa/KRISP-K002295/2020|EPI ISL 515672|B.1.1.206|South Africa|2020-07-23	Africa|hCoV-19/South Africa/KRISP-K002585/2020|EPI ISL 535450|B.1.1.206|South Africa|2020-07-31	0.0002352112	Africa
Africa|hCoV-19/South Africa/KRISP-K002296/2020|EPI ISL 515673|B.1.1.206|South Africa|2020-07-21	Africa|hCoV-19/South Africa/KRISP-K002585/2020|EPI ISL 535450|B.1.1.206|South Africa|2020-07-31	0.0002833571	Africa
Africa|hCoV-19/South Africa/KRISP-K002297/2020|EPI ISL 515674|C.6|South Africa|2020-07-20	Africa|hCoV-19/South Africa/KRISP-K002585/2020|EPI ISL 535450|B.1.1.206|South Africa|2020-07-31	0.0006390073	Africa
Africa|hCoV-19/South Africa/KRISP-K002298/2020|EPI ISL 515675|B.1.1.206|South Africa|2020-07-23	Africa|hCoV-19/South Africa/KRISP-K002585/2020|EPI ISL 535450|B.1.1.206|South Africa|2020-07-31	0.0001682233	Africa
Africa|hCoV-19/South Africa/KRISP-K002299/2020|EPI ISL 515676|H.1|South Africa|2020-07-22	Africa|hCoV-19/South Africa/KRISP-K002585/2020|EPI ISL 535450|B.1.1.206|South Africa|2020-07-31	0.0004033126	Africa
Africa|hCoV-19/South Africa/KRISP-K002300/2020|EPI ISL 515677|C.1|South Africa|2020-07-21	Africa|hCoV-19/South Africa/KRISP-K002585/2020|EPI ISL 535450|B.1.1.206|South Africa|2020-07-31	0.0007123004	Africa
Africa|hCoV-19/South Africa/KRISP-K002301/2020|EPI ISL 515678|B.1.1.206|South Africa|2020-07-22	Africa|hCoV-19/South Africa/KRISP-K002585/2020|EPI ISL 535450|B.1.1.206|South Africa|2020-07-31	0.0002688182	Africa
Africa|hCoV-19/South Africa/KRISP-K002303/2020|EPI ISL 515680|C.1|South Africa|2020-07-23	Africa|hCoV-19/South Africa/KRISP-K002585/2020|EPI ISL 535450|B.1.1.206|South Africa|2020-07-31	0.0006386836	Africa
Africa|hCoV-19/South Africa/KRISP-K002304/2020|EPI ISL 515681|C.1|South Africa|2020-07-23	Africa|hCoV-19/South Africa/KRISP-K002585/2020|EPI ISL 535450|B.1.1.206|South Africa|2020-07-31	0.0006386407	Africa
Africa|hCoV-19/South Africa/KRISP-K002306/2020|EPI ISL 515682|B.1.1.206|South Africa|2020-07-21	Africa|hCoV-19/South Africa/KRISP-K002585/2020|EPI ISL 535450|B.1.1.206|South Africa|2020-07-31	0.0004369031	Africa
Africa|hCoV-19/South Africa/KRISP-K002307/2020|EPI ISL 515683|B.1.1.206|South Africa|2020-07-23	Africa|hCoV-19/South Africa/KRISP-K002585/2020|EPI ISL 535450|B.1.1.206|South Africa|2020-07-31	0.0003024266	Africa
Africa|hCoV-19/South Africa/KRISP-K002308/2020|EPI ISL 515684|B.1.1.206|South Africa|2020-07-22	Africa|hCoV-19/South Africa/KRISP-K002585/2020|EPI ISL 535450|B.1.1.206|South Africa|2020-07-31	0.0002352215	Africa
Africa|hCoV-19/South Africa/KRISP-K002309/2020|EPI ISL 515685|B.1.1|South Africa|2020-07-23	Africa|hCoV-19/South Africa/KRISP-K002585/2020|EPI ISL 535450|B.1.1.206|South Africa|2020-07-31	0.0003719329	Africa
Africa|hCoV-19/South Africa/KRISP-K002310/2020|EPI ISL 515686|B.1.1.206|South Africa|2020-07-23	Africa|hCoV-19/South Africa/KRISP-K002585/2020|EPI ISL 535450|B.1.1.206|South Africa|2020-07-31	0.0003705351	Africa
Africa|hCoV-19/South Africa/KRISP-K002311/2020|EPI ISL 515687|C.9|South Africa|2020-07-22	Africa|hCoV-19/South Africa/KRISP-K002585/2020|EPI ISL 535450|B.1.1.206|South Africa|2020-07-31	0.0006050685	Africa
Africa|hCoV-19/South Africa/KRISP-K002312/2020|EPI ISL 515688|B.1.1.206|South Africa|2020-07-22	Africa|hCoV-19/South Africa/KRISP-K002585/2020|EPI ISL 535450|B.1.1.206|South Africa|2020-07-31	0.0003024469	Africa
Africa|hCoV-19/South Africa/KRISP-K002313/2020|EPI ISL 515689|B.1.140|South Africa|2020-07-22	Africa|hCoV-19/South Africa/KRISP-K002585/2020|EPI ISL 535450|B.1.1.206|South Africa|2020-07-31	0.0007060368	Africa
Africa|hCoV-19/South Africa/KRISP-K002314/2020|EPI ISL 515690|B.1.5|South Africa|2020-07-22	Africa|hCoV-19/South Africa/KRISP-K002585/2020|EPI ISL 535450|B.1.1.206|South Africa|2020-07-31	0.0005411545	Africa
Africa|hCoV-19/South Africa/KRISP-K002315/2020|EPI ISL 515691|B.1.5|South Africa|2020-07-22	Africa|hCoV-19/South Africa/KRISP-K002585/2020|EPI ISL 535450|B.1.1.206|South Africa|2020-07-31	0.0006051257	Africa
Africa|hCoV-19/South Africa/KRISP-K002316/2020|EPI ISL 515692|B.1.1.206|South Africa|2020-07-22	Africa|hCoV-19/South Africa/KRISP-K002585/2020|EPI ISL 535450|B.1.1.206|South Africa|2020-07-31	0.0002692125	Africa
Africa|hCoV-19/South Africa/KRISP-K002318/2020|EPI ISL 515694|B.1.1.206|South Africa|2020-07-22	Africa|hCoV-19/South Africa/KRISP-K002585/2020|EPI ISL 535450|B.1.1.206|South Africa|2020-07-31	0.0003360577	Africa
Africa|hCoV-19/South Africa/KRISP-K002319/2020|EPI ISL 515695|H.1|South Africa|2020-07-22	Africa|hCoV-19/South Africa/KRISP-K002585/2020|EPI ISL 535450|B.1.1.206|South Africa|2020-07-31	0.0003083797	Africa
Africa|hCoV-19/South Africa/KRISP-K002320/2020|EPI ISL 515696|B.1.5|South Africa|2020-07-22	Africa|hCoV-19/South Africa/KRISP-K002585/2020|EPI ISL 535450|B.1.1.206|South Africa|2020-07-31	0.0005378442	Africa
Africa|hCoV-19/South Africa/KRISP-K002321/2020|EPI ISL 515697|B.1.1.273|South Africa|2020-07-22	Africa|hCoV-19/South Africa/KRISP-K002585/2020|EPI ISL 535450|B.1.1.206|South Africa|2020-07-31	0.0005377829	Africa
Africa|hCoV-19/South Africa/KRISP-K002322/2020|EPI ISL 515698|B.1.5|South Africa|2020-07-22	Africa|hCoV-19/South Africa/KRISP-K002585/2020|EPI ISL 535450|B.1.1.206|South Africa|2020-07-31	0.0003696884	Africa
Africa|hCoV-19/South Africa/KRISP-K002323/2020|EPI ISL 515699|B.1.1.206|South Africa|2020-07-23	Africa|hCoV-19/South Africa/KRISP-K002585/2020|EPI ISL 535450|B.1.1.206|South Africa|2020-07-31	0.0002352168	Africa
Africa|hCoV-19/South Africa/KRISP-K002325/2020|EPI ISL 515701|B.1.1.206|South Africa|2020-07-22	Africa|hCoV-19/South Africa/KRISP-K002585/2020|EPI ISL 535450|B.1.1.206|South Africa|2020-07-31	0.0004369880	Africa
Africa|hCoV-19/South Africa/KRISP-K002326/2020|EPI ISL 515702|B.1.1.206|South Africa|2020-07-22	Africa|hCoV-19/South Africa/KRISP-K002585/2020|EPI ISL 535450|B.1.1.206|South Africa|2020-07-31	0.0004706214	Africa
Africa|hCoV-19/South Africa/KRISP-K002327/2020|EPI ISL 515703|B.1.1.206|South Africa|2020-07-14	Africa|hCoV-19/South Africa/KRISP-K002585/2020|EPI ISL 535450|B.1.1.206|South Africa|2020-07-31	0.0002688300	Africa
Africa|hCoV-19/South Africa/KRISP-K002329/2020|EPI ISL 515705|B.1.1.10|South Africa|2020-07-22	Africa|hCoV-19/South Africa/KRISP-K002585/2020|EPI ISL 535450|B.1.1.206|South Africa|2020-07-31	0.0003360577	Africa
Africa|hCoV-19/South Africa/KRISP-K002331/2020|EPI ISL 515706|H.1|South Africa|2020-07-22	Africa|hCoV-19/South Africa/KRISP-K002585/2020|EPI ISL 535450|B.1.1.206|South Africa|2020-07-31	0.0003696797	Africa
Africa|hCoV-19/South Africa/KRISP-K002332/2020|EPI ISL 515707|B.1.1.206|South Africa|2020-07-23	Africa|hCoV-19/South Africa/KRISP-K002585/2020|EPI ISL 535450|B.1.1.206|South Africa|2020-07-31	0.0003024458	Africa
Africa|hCoV-19/South Africa/KRISP-K002333/2020|EPI ISL 515708|B.1.1.206|South Africa|2020-07-22	Africa|hCoV-19/South Africa/KRISP-K002585/2020|EPI ISL 535450|B.1.1.206|South Africa|2020-07-31	0.0004033559	Africa
Africa|hCoV-19/South Africa/KRISP-K002335/2020|EPI ISL 515709|B.1.1|South Africa|2020-07-23	Africa|hCoV-19/South Africa/KRISP-K002585/2020|EPI ISL 535450|B.1.1.206|South Africa|2020-07-31	0.0003024458	Africa
Africa|hCoV-19/South Africa/KRISP-K002336/2020|EPI ISL 515710|C.1|South Africa|2020-07-23	Africa|hCoV-19/South Africa/KRISP-K002585/2020|EPI ISL 535450|B.1.1.206|South Africa|2020-07-31	0.0006050565	Africa
Africa|hCoV-19/South Africa/KRISP-K002337/2020|EPI ISL 515711|B.1.1.99|South Africa|2020-07-22	Africa|hCoV-19/South Africa/KRISP-K002585/2020|EPI ISL 535450|B.1.1.206|South Africa|2020-07-31	0.0003360510	Africa
Africa|hCoV-19/South Africa/KRISP-K002341/2020|EPI ISL 515714|B.1|South Africa|2020-07-22	Africa|hCoV-19/South Africa/KRISP-K002585/2020|EPI ISL 535450|B.1.1.206|South Africa|2020-07-31	0.0004369221	Africa
Africa|hCoV-19/South Africa/KRISP-K002343/2020|EPI ISL 515716|B.1.1.206|South Africa|2020-07-23	Africa|hCoV-19/South Africa/KRISP-K002585/2020|EPI ISL 535450|B.1.1.206|South Africa|2020-07-31	0.0002352215	Africa
Africa|hCoV-19/South Africa/KRISP-K002345/2020|EPI ISL 515717|B.1.1.206|South Africa|2020-07-21	Africa|hCoV-19/South Africa/KRISP-K002585/2020|EPI ISL 535450|B.1.1.206|South Africa|2020-07-31	0.0004812918	Africa
Africa|hCoV-19/South Africa/KRISP-K002346/2020|EPI ISL 515718|B.1.1.273|South Africa|2020-07-23	Africa|hCoV-19/South Africa/KRISP-K002585/2020|EPI ISL 535450|B.1.1.206|South Africa|2020-07-31	0.0005063004	Africa
Africa|hCoV-19/South Africa/KRISP-K002347/2020|EPI ISL 515719|B.1.1.206|South Africa|2020-07-23	Africa|hCoV-19/South Africa/KRISP-K002585/2020|EPI ISL 535450|B.1.1.206|South Africa|2020-07-31	0.0003024469	Africa
Africa|hCoV-19/South Africa/KRISP-K002348/2020|EPI ISL 515720|B.1.1|South Africa|2020-07-22	Africa|hCoV-19/South Africa/KRISP-K002585/2020|EPI ISL 535450|B.1.1.206|South Africa|2020-07-31	0.0004705299	Africa
Africa|hCoV-19/South Africa/KRISP-K002349/2020|EPI ISL 515721|B.1.1.206|South Africa|2020-07-10	Africa|hCoV-19/South Africa/KRISP-K002585/2020|EPI ISL 535450|B.1.1.206|South Africa|2020-07-31	0.0002352373	Africa
Africa|hCoV-19/South Africa/KRISP-K002350/2020|EPI ISL 515722|B.1.1.34|South Africa|2020-07-21	Africa|hCoV-19/South Africa/KRISP-K002585/2020|EPI ISL 535450|B.1.1.206|South Africa|2020-07-31	0.0005714557	Africa
Africa|hCoV-19/South Africa/KRISP-K002352/2020|EPI ISL 515724|C.9|South Africa|2020-07-21	Africa|hCoV-19/South Africa/KRISP-K002585/2020|EPI ISL 535450|B.1.1.206|South Africa|2020-07-31	0.0006386837	Africa
Africa|hCoV-19/South Africa/KRISP-K002353/2020|EPI ISL 515725|C.1|South Africa|2020-07-22	Africa|hCoV-19/South Africa/KRISP-K002585/2020|EPI ISL 535450|B.1.1.206|South Africa|2020-07-31	0.0006054371	Africa
Africa|hCoV-19/South Africa/KRISP-K002354/2020|EPI ISL 515726|B.1.1.206|South Africa|2020-07-21	Africa|hCoV-19/South Africa/KRISP-K002585/2020|EPI ISL 535450|B.1.1.206|South Africa|2020-07-31	0.0002065104	Africa
Africa|hCoV-19/South Africa/KRISP-K002357/2020|EPI ISL 515728|B.1.1.273|South Africa|2020-07-21	Africa|hCoV-19/South Africa/KRISP-K002585/2020|EPI ISL 535450|B.1.1.206|South Africa|2020-07-31	0.0005377594	Africa
Africa|hCoV-19/South Africa/KRISP-K002358/2020|EPI ISL 515729|B.1.1.206|South Africa|2020-07-21	Africa|hCoV-19/South Africa/KRISP-K002585/2020|EPI ISL 535450|B.1.1.206|South Africa|2020-07-31	0.0002352057	Africa
Africa|hCoV-19/South Africa/KRISP-K002359/2020|EPI ISL 515730|B.1.1.206|South Africa|2020-07-22	Africa|hCoV-19/South Africa/KRISP-K002585/2020|EPI ISL 535450|B.1.1.206|South Africa|2020-07-31	0.0003360657	Africa
Africa|hCoV-19/South Africa/KRISP-K002363/2020|EPI ISL 515731|B.1.1|South Africa|2020-07-21	Africa|hCoV-19/South Africa/KRISP-K002585/2020|EPI ISL 535450|B.1.1.206|South Africa|2020-07-31	0.0003360431	Africa
Africa|hCoV-19/South Africa/KRISP-K002364/2020|EPI ISL 515732|B.1.1.206|South Africa|2020-07-14	Africa|hCoV-19/South Africa/KRISP-K002585/2020|EPI ISL 535450|B.1.1.206|South Africa|2020-07-31	0.0003024266	Africa
Africa|hCoV-19/South Africa/KRISP-K002365/2020|EPI ISL 515733|B.1.1.273|South Africa|2020-07-22	Africa|hCoV-19/South Africa/KRISP-K002585/2020|EPI ISL 535450|B.1.1.206|South Africa|2020-07-31	0.0005377829	Africa
Africa|hCoV-19/South Africa/KRISP-K002366/2020|EPI ISL 515734|B.1.1.206|South Africa|2020-07-21	Africa|hCoV-19/South Africa/KRISP-K002585/2020|EPI ISL 535450|B.1.1.206|South Africa|2020-07-31	0.0002352159	Africa
Africa|hCoV-19/South Africa/KRISP-K002367/2020|EPI ISL 515735|C.1|South Africa|2020-07-22	Africa|hCoV-19/South Africa/KRISP-K002585/2020|EPI ISL 535450|B.1.1.206|South Africa|2020-07-31	0.0005789467	Africa
Africa|hCoV-19/South Africa/KRISP-K002368/2020|EPI ISL 515736|B.1.1.206|South Africa|2020-07-22	Africa|hCoV-19/South Africa/KRISP-K002585/2020|EPI ISL 535450|B.1.1.206|South Africa|2020-07-31	0.0002352215	Africa
Africa|hCoV-19/South Africa/KRISP-K002369/2020|EPI ISL 515737|C.1|South Africa|2020-07-22	Africa|hCoV-19/South Africa/KRISP-K002585/2020|EPI ISL 535450|B.1.1.206|South Africa|2020-07-31	0.0005378171	Africa
Africa|hCoV-19/South Africa/KRISP-K002370/2020|EPI ISL 515738|B.1.1.62|South Africa|2020-07-22	Africa|hCoV-19/South Africa/KRISP-K002585/2020|EPI ISL 535450|B.1.1.206|South Africa|2020-07-31	0.0005075434	Africa
Africa|hCoV-19/South Africa/KRISP-K002371/2020|EPI ISL 515739|C.1|South Africa|2020-07-22	Africa|hCoV-19/South Africa/KRISP-K002585/2020|EPI ISL 535450|B.1.1.206|South Africa|2020-07-31	0.0005714308	Africa
Africa|hCoV-19/South Africa/KRISP-K002372/2020|EPI ISL 515740|H.1|South Africa|2020-07-20	Africa|hCoV-19/South Africa/KRISP-K002585/2020|EPI ISL 535450|B.1.1.206|South Africa|2020-07-31	0.0004369221	Africa
Africa|hCoV-19/South Africa/KRISP-K002375/2020|EPI ISL 515741|B.1.1|South Africa|2020-07-21	Africa|hCoV-19/South Africa/KRISP-K002585/2020|EPI ISL 535450|B.1.1.206|South Africa|2020-07-31	0.0002703495	Africa
Africa|hCoV-19/South Africa/KRISP-K002376/2020|EPI ISL 515742|B.1.1|South Africa|2020-07-22	Africa|hCoV-19/South Africa/KRISP-K002585/2020|EPI ISL 535450|B.1.1.206|South Africa|2020-07-31	0.0003052188	Africa
Africa|hCoV-19/South Africa/KRISP-K002377/2020|EPI ISL 515743|B.1.1.206|South Africa|2020-07-22	Africa|hCoV-19/South Africa/KRISP-K002585/2020|EPI ISL 535450|B.1.1.206|South Africa|2020-07-31	0.0004033032	Africa
Africa|hCoV-19/South Africa/KRISP-K002378/2020|EPI ISL 515744|B.1|South Africa|2020-07-20	Africa|hCoV-19/South Africa/KRISP-K002585/2020|EPI ISL 535450|B.1.1.206|South Africa|2020-07-31	0.0006051378	Africa
Africa|hCoV-19/South Africa/KRISP-K002379/2020|EPI ISL 515745|C.1|South Africa|2020-07-22	Africa|hCoV-19/South Africa/KRISP-K002585/2020|EPI ISL 535450|B.1.1.206|South Africa|2020-07-31	0.0004725944	Africa
Africa|hCoV-19/South Africa/KRISP-K002380/2020|EPI ISL 515746|B.1.1|South Africa|2020-07-22	Africa|hCoV-19/South Africa/KRISP-K002585/2020|EPI ISL 535450|B.1.1.206|South Africa|2020-07-31	0.0002714409	Africa
Africa|hCoV-19/South Africa/KRISP-K002381/2020|EPI ISL 515747|B.1.1|South Africa|2020-07-17	Africa|hCoV-19/South Africa/KRISP-K002585/2020|EPI ISL 535450|B.1.1.206|South Africa|2020-07-31	0.0004378578	Africa
Africa|hCoV-19/South Africa/KRISP-K002382/2020|EPI ISL 515748|B.1.1.206|South Africa|2020-07-22	Africa|hCoV-19/South Africa/KRISP-K002585/2020|EPI ISL 535450|B.1.1.206|South Africa|2020-07-31	0.0003024398	Africa
Africa|hCoV-19/South Africa/KRISP-K002383/2020|EPI ISL 515749|B.1.1.206|South Africa|2020-07-20	Africa|hCoV-19/South Africa/KRISP-K002585/2020|EPI ISL 535450|B.1.1.206|South Africa|2020-07-31	0.0003024530	Africa
Africa|hCoV-19/South Africa/KRISP-K002384/2020|EPI ISL 515750|B.1.1.273|South Africa|2020-07-22	Africa|hCoV-19/South Africa/KRISP-K002585/2020|EPI ISL 535450|B.1.1.206|South Africa|2020-07-31	0.0004065463	Africa
Africa|hCoV-19/South Africa/KRISP-K002385/2020|EPI ISL 515751|B.1.1.206|South Africa|2020-07-22	Africa|hCoV-19/South Africa/KRISP-K002585/2020|EPI ISL 535450|B.1.1.206|South Africa|2020-07-31	0.0002016008	Africa
Africa|hCoV-19/South Africa/KRISP-K002386/2020|EPI ISL 515752|B.1.1.206|South Africa|2020-07-21	Africa|hCoV-19/South Africa/KRISP-K002585/2020|EPI ISL 535450|B.1.1.206|South Africa|2020-07-31	0.0003360431	Africa
Africa|hCoV-19/South Africa/KRISP-K002387/2020|EPI ISL 515753|B.1.1.64|South Africa|2020-07-22	Africa|hCoV-19/South Africa/KRISP-K002585/2020|EPI ISL 535450|B.1.1.206|South Africa|2020-07-31	0.0003696549	Africa
Africa|hCoV-19/South Africa/KRISP-K002388/2020|EPI ISL 515754|B.1.1.206|South Africa|2020-07-22	Africa|hCoV-19/South Africa/KRISP-K002585/2020|EPI ISL 535450|B.1.1.206|South Africa|2020-07-31	0.0003024327	Africa
Africa|hCoV-19/South Africa/KRISP-K002390/2020|EPI ISL 515755|B.1|South Africa|2020-07-25	Africa|hCoV-19/South Africa/KRISP-K002585/2020|EPI ISL 535450|B.1.1.206|South Africa|2020-07-31	0.0003741259	Africa
Africa|hCoV-19/South Africa/KRISP-K002391/2020|EPI ISL 515756|B.1.1.57|South Africa|2020-07-21	Africa|hCoV-19/South Africa/KRISP-K002585/2020|EPI ISL 535450|B.1.1.206|South Africa|2020-07-31	0.0004405193	Africa
Africa|hCoV-19/South Africa/KRISP-K002392/2020|EPI ISL 515757|B.1.1|South Africa|2020-07-27	Africa|hCoV-19/South Africa/KRISP-K002585/2020|EPI ISL 535450|B.1.1.206|South Africa|2020-07-31	0.0004369119	Africa
Africa|hCoV-19/South Africa/KRISP-K002393/2020|EPI ISL 515758|B.1.1|South Africa|2020-07-28	Africa|hCoV-19/South Africa/KRISP-K002585/2020|EPI ISL 535450|B.1.1.206|South Africa|2020-07-31	0.0002688236	Africa
Africa|hCoV-19/South Africa/KRISP-K002394/2020|EPI ISL 515759|C.1|South Africa|2020-07-28	Africa|hCoV-19/South Africa/KRISP-K002585/2020|EPI ISL 535450|B.1.1.206|South Africa|2020-07-31	0.0006409712	Africa
Africa|hCoV-19/South Africa/KRISP-K002395/2020|EPI ISL 515760|B.1.1.273|South Africa|2020-07-28	Africa|hCoV-19/South Africa/KRISP-K002585/2020|EPI ISL 535450|B.1.1.206|South Africa|2020-07-31	0.0006386559	Africa
Africa|hCoV-19/South Africa/KRISP-K002396/2020|EPI ISL 515761|H.1|South Africa|2020-07-30	Africa|hCoV-19/South Africa/KRISP-K002585/2020|EPI ISL 535450|B.1.1.206|South Africa|2020-07-31	0.0003157761	Africa
Africa|hCoV-19/South Africa/KRISP-K002398/2020|EPI ISL 515762|B.1.1.117|South Africa|2020-07-27	Africa|hCoV-19/South Africa/KRISP-K002585/2020|EPI ISL 535450|B.1.1.206|South Africa|2020-07-31	0.0004032857	Africa
Africa|hCoV-19/South Africa/KRISP-K002399/2020|EPI ISL 515763|B.1.1.62|South Africa|2020-07-30	Africa|hCoV-19/South Africa/KRISP-K002585/2020|EPI ISL 535450|B.1.1.206|South Africa|2020-07-31	0.0005041713	Africa
Africa|hCoV-19/South Africa/KRISP-K002400/2020|EPI ISL 515764|B.1.1.206|South Africa|2020-07-30	Africa|hCoV-19/South Africa/KRISP-K002585/2020|EPI ISL 535450|B.1.1.206|South Africa|2020-07-31	0.0003360431	Africa
Africa|hCoV-19/South Africa/KRISP-K002403/2020|EPI ISL 515767|B.1.1.117|South Africa|2020-07-24	Africa|hCoV-19/South Africa/KRISP-K002585/2020|EPI ISL 535450|B.1.1.206|South Africa|2020-07-31	0.0004032856	Africa
Africa|hCoV-19/South Africa/KRISP-K002404/2020|EPI ISL 515768|C.1|South Africa|2020-07-27	Africa|hCoV-19/South Africa/KRISP-K002585/2020|EPI ISL 535450|B.1.1.206|South Africa|2020-07-31	0.0006437722	Africa
Africa|hCoV-19/South Africa/KRISP-K002405/2020|EPI ISL 515769|B.1.1.273|South Africa|2020-07-27	Africa|hCoV-19/South Africa/KRISP-K002585/2020|EPI ISL 535450|B.1.1.206|South Africa|2020-07-31	0.0004032951	Africa
Africa|hCoV-19/South Africa/KRISP-K002406/2020|EPI ISL 515770|B.1.1.57|South Africa|2020-07-29	Africa|hCoV-19/South Africa/KRISP-K002585/2020|EPI ISL 535450|B.1.1.206|South Africa|2020-07-31	0.0004066290	Africa
Africa|hCoV-19/South Africa/KRISP-K002407/2020|EPI ISL 515771|B.1.1.273|South Africa|2020-07-30	Africa|hCoV-19/South Africa/KRISP-K002585/2020|EPI ISL 535450|B.1.1.206|South Africa|2020-07-31	0.0005041935	Africa
Africa|hCoV-19/South Africa/KRISP-K002408/2020|EPI ISL 515772|B.1.5|South Africa|2020-07-28	Africa|hCoV-19/South Africa/KRISP-K002585/2020|EPI ISL 535450|B.1.1.206|South Africa|2020-07-31	0.0004096881	Africa
Africa|hCoV-19/South Africa/KRISP-K002411/2020|EPI ISL 515773|C.9|South Africa|2020-07-29	Africa|hCoV-19/South Africa/KRISP-K002585/2020|EPI ISL 535450|B.1.1.206|South Africa|2020-07-31	0.0006050159	Africa
Africa|hCoV-19/South Africa/KRISP-K002412/2020|EPI ISL 515774|B.1.1|South Africa|2020-07-28	Africa|hCoV-19/South Africa/KRISP-K002585/2020|EPI ISL 535450|B.1.1.206|South Africa|2020-07-31	0.0003728077	Africa
Africa|hCoV-19/South Africa/KRISP-K002413/2020|EPI ISL 515775|B.1.1.206|South Africa|2020-07-24	Africa|hCoV-19/South Africa/KRISP-K002585/2020|EPI ISL 535450|B.1.1.206|South Africa|2020-07-31	0.0004033032	Africa
Africa|hCoV-19/South Africa/KRISP-K002414/2020|EPI ISL 515776|B.1.1.206|South Africa|2020-07-24	Africa|hCoV-19/South Africa/KRISP-K002585/2020|EPI ISL 535450|B.1.1.206|South Africa|2020-07-31	0.0002016008	Africa
Africa|hCoV-19/South Africa/KRISP-K002415/2020|EPI ISL 515777|B.1.1.206|South Africa|2020-07-29	Africa|hCoV-19/South Africa/KRISP-K002585/2020|EPI ISL 535450|B.1.1.206|South Africa|2020-07-31	0.0003024398	Africa
Africa|hCoV-19/South Africa/KRISP-K002416/2020|EPI ISL 515778|B.1.1.206|South Africa|2020-07-30	Africa|hCoV-19/South Africa/KRISP-K002585/2020|EPI ISL 535450|B.1.1.206|South Africa|2020-07-31	0.0003696797	Africa
Africa|hCoV-19/South Africa/KRISP-K002417/2020|EPI ISL 515779|B.1.1.206|South Africa|2020-07-30	Africa|hCoV-19/South Africa/KRISP-K002585/2020|EPI ISL 535450|B.1.1.206|South Africa|2020-07-31	0.0002443392	Africa
Africa|hCoV-19/South Africa/KRISP-K002418/2020|EPI ISL 515780|B.1.1.206|South Africa|2020-07-30	Africa|hCoV-19/South Africa/KRISP-K002585/2020|EPI ISL 535450|B.1.1.206|South Africa|2020-07-31	0.0002016008	Africa
Africa|hCoV-19/South Africa/KRISP-K002419/2020|EPI ISL 515781|B.1.1.206|South Africa|2020-07-30	Africa|hCoV-19/South Africa/KRISP-K002585/2020|EPI ISL 535450|B.1.1.206|South Africa|2020-07-31	0.0002016008	Africa
Africa|hCoV-19/South Africa/KRISP-K002420/2020|EPI ISL 515782|B.1.1.206|South Africa|2020-07-30	Africa|hCoV-19/South Africa/KRISP-K002585/2020|EPI ISL 535450|B.1.1.206|South Africa|2020-07-31	0.0002352159	Africa
Africa|hCoV-19/South Africa/KRISP-K002421/2020|EPI ISL 515783|B.1.1.206|South Africa|2020-07-30	Africa|hCoV-19/South Africa/KRISP-K002585/2020|EPI ISL 535450|B.1.1.206|South Africa|2020-07-31	0.0002366526	Africa
Africa|hCoV-19/South Africa/KRISP-K002423/2020|EPI ISL 515784|B.1.1.117|South Africa|2020-07-30	Africa|hCoV-19/South Africa/KRISP-K002585/2020|EPI ISL 535450|B.1.1.206|South Africa|2020-07-31	0.0004038011	Africa
Africa|hCoV-19/South Africa/KRISP-K002424/2020|EPI ISL 515785|B.1.1.57|South Africa|2020-07-30	Africa|hCoV-19/South Africa/KRISP-K002585/2020|EPI ISL 535450|B.1.1.206|South Africa|2020-07-31	0.0004100789	Africa
Africa|hCoV-19/South Africa/KRISP-K002425/2020|EPI ISL 515786|B.1.1.57|South Africa|2020-07-29	Africa|hCoV-19/South Africa/KRISP-K002585/2020|EPI ISL 535450|B.1.1.206|South Africa|2020-07-31	0.0005422532	Africa
Africa|hCoV-19/South Africa/KRISP-K002426/2020|EPI ISL 515787|C.1|South Africa|2020-07-29	Africa|hCoV-19/South Africa/KRISP-K002585/2020|EPI ISL 535450|B.1.1.206|South Africa|2020-07-31	0.0005048789	Africa
Africa|hCoV-19/South Africa/KRISP-K002427/2020|EPI ISL 515788|B.1.1|South Africa|2020-07-30	Africa|hCoV-19/South Africa/KRISP-K002585/2020|EPI ISL 535450|B.1.1.206|South Africa|2020-07-31	0.0004750957	Africa
Africa|hCoV-19/South Africa/KRISP-K002428/2020|EPI ISL 515789|B.1.1.273|South Africa|2020-07-30	Africa|hCoV-19/South Africa/KRISP-K002585/2020|EPI ISL 535450|B.1.1.206|South Africa|2020-07-31	0.0005377828	Africa
Africa|hCoV-19/South Africa/KRISP-K002429/2020|EPI ISL 515790|B.1.1.206|South Africa|2020-07-30	Africa|hCoV-19/South Africa/KRISP-K002585/2020|EPI ISL 535450|B.1.1.206|South Africa|2020-07-31	0.0003024338	Africa
Africa|hCoV-19/South Africa/KRISP-K002430/2020|EPI ISL 515791|B.1.1.206|South Africa|2020-07-30	Africa|hCoV-19/South Africa/KRISP-K002585/2020|EPI ISL 535450|B.1.1.206|South Africa|2020-07-31	0.0003360589	Africa
Africa|hCoV-19/South Africa/KRISP-K002431/2020|EPI ISL 515792|C.1|South Africa|2020-07-29	Africa|hCoV-19/South Africa/KRISP-K002585/2020|EPI ISL 535450|B.1.1.206|South Africa|2020-07-31	0.0007087598	Africa
Africa|hCoV-19/South Africa/KRISP-K002433/2020|EPI ISL 515793|B.1.1.206|South Africa|2020-07-30	Africa|hCoV-19/South Africa/KRISP-K002585/2020|EPI ISL 535450|B.1.1.206|South Africa|2020-07-31	0.0001699035	Africa
Africa|hCoV-19/South Africa/KRISP-K002437/2020|EPI ISL 515794|B.1.1.62|South Africa|2020-07-30	Africa|hCoV-19/South Africa/KRISP-K002585/2020|EPI ISL 535450|B.1.1.206|South Africa|2020-07-31	0.0004033125	Africa
Africa|hCoV-19/South Africa/KRISP-K002439/2020|EPI ISL 515795|B.1.1.206|South Africa|2020-07-30	Africa|hCoV-19/South Africa/KRISP-K002585/2020|EPI ISL 535450|B.1.1.206|South Africa|2020-07-31	0.0002395702	Africa
Africa|hCoV-19/South Africa/KRISP-K002440/2020|EPI ISL 515796|B.1.1.40|South Africa|2020-07-29	Africa|hCoV-19/South Africa/KRISP-K002585/2020|EPI ISL 535450|B.1.1.206|South Africa|2020-07-31	0.0004394797	Africa
Africa|hCoV-19/South Africa/KRISP-K002441/2020|EPI ISL 515797|C.1|South Africa|2020-07-30	Africa|hCoV-19/South Africa/KRISP-K002585/2020|EPI ISL 535450|B.1.1.206|South Africa|2020-07-31	0.0005378169	Africa
Africa|hCoV-19/South Africa/KRISP-K002442/2020|EPI ISL 515798|B.1.1.99|South Africa|2020-07-30	Africa|hCoV-19/South Africa/KRISP-K002585/2020|EPI ISL 535450|B.1.1.206|South Africa|2020-07-31	0.0003409655	Africa
Africa|hCoV-19/South Africa/KRISP-K002443/2020|EPI ISL 515799|C.1|South Africa|2020-07-29	Africa|hCoV-19/South Africa/KRISP-K002585/2020|EPI ISL 535450|B.1.1.206|South Africa|2020-07-31	0.0006067524	Africa
Africa|hCoV-19/South Africa/KRISP-K002444/2020|EPI ISL 518034|B.1.1.57|South Africa|2020-07-07	Africa|hCoV-19/South Africa/KRISP-K002585/2020|EPI ISL 535450|B.1.1.206|South Africa|2020-07-31	0.0003696709	Africa
Africa|hCoV-19/South Africa/KRISP-K002445/2020|EPI ISL 518035|H.1|South Africa|2020-07-07	Africa|hCoV-19/South Africa/KRISP-K002585/2020|EPI ISL 535450|B.1.1.206|South Africa|2020-07-31	0.0004705820	Africa
Africa|hCoV-19/South Africa/KRISP-K002448/2020|EPI ISL 518037|B.1.1|South Africa|2020-07-17	Africa|hCoV-19/South Africa/KRISP-K002585/2020|EPI ISL 535450|B.1.1.206|South Africa|2020-07-31	0.0003024327	Africa
Africa|hCoV-19/South Africa/KRISP-K002449/2020|EPI ISL 518038|B.1.1.57|South Africa|2020-07-17	Africa|hCoV-19/South Africa/KRISP-K002585/2020|EPI ISL 535450|B.1.1.206|South Africa|2020-07-31	0.0003388586	Africa
Africa|hCoV-19/South Africa/KRISP-K002451/2020|EPI ISL 518039|B.1.1|South Africa|2020-07-18	Africa|hCoV-19/South Africa/KRISP-K002585/2020|EPI ISL 535450|B.1.1.206|South Africa|2020-07-31	0.0003024327	Africa
Africa|hCoV-19/South Africa/KRISP-K002454/2020|EPI ISL 518040|H.1|South Africa|2020-07-13	Africa|hCoV-19/South Africa/KRISP-K002585/2020|EPI ISL 535450|B.1.1.206|South Africa|2020-07-31	0.0004033046	Africa
Africa|hCoV-19/South Africa/KRISP-K002455/2020|EPI ISL 518041|B.1.1.273|South Africa|2020-07-13	Africa|hCoV-19/South Africa/KRISP-K002585/2020|EPI ISL 535450|B.1.1.206|South Africa|2020-07-31	0.0004368928	Africa
Africa|hCoV-19/South Africa/KRISP-K002456/2020|EPI ISL 518042|B.1.1.273|South Africa|2020-07-09	Africa|hCoV-19/South Africa/KRISP-K002585/2020|EPI ISL 535450|B.1.1.206|South Africa|2020-07-31	0.0004710587	Africa
Africa|hCoV-19/South Africa/KRISP-K002457/2020|EPI ISL 518043|B.1.1.273|South Africa|2020-07-07	Africa|hCoV-19/South Africa/KRISP-K002585/2020|EPI ISL 535450|B.1.1.206|South Africa|2020-07-31	0.0004705205	Africa
Africa|hCoV-19/South Africa/KRISP-K002460/2020|EPI ISL 518044|H.1|South Africa|2020-07-06	Africa|hCoV-19/South Africa/KRISP-K002585/2020|EPI ISL 535450|B.1.1.206|South Africa|2020-07-31	0.0004033046	Africa
Africa|hCoV-19/South Africa/KRISP-K002461/2020|EPI ISL 518045|B.1.106|South Africa|2020-07-06	Africa|hCoV-19/South Africa/KRISP-K002585/2020|EPI ISL 535450|B.1.1.206|South Africa|2020-07-31	0.0005041731	Africa
Africa|hCoV-19/South Africa/KRISP-K002464/2020|EPI ISL 518047|B.1.1.273|South Africa|2020-07-14	Africa|hCoV-19/South Africa/KRISP-K002585/2020|EPI ISL 535450|B.1.1.206|South Africa|2020-07-31	0.0004705504	Africa
Africa|hCoV-19/South Africa/KRISP-K002465/2020|EPI ISL 518048|B.1.1.273|South Africa|2020-06-25	Africa|hCoV-19/South Africa/KRISP-K002585/2020|EPI ISL 535450|B.1.1.206|South Africa|2020-07-31	0.0004369118	Africa
Africa|hCoV-19/South Africa/KRISP-K002466/2020|EPI ISL 518049|B.1.1.62|South Africa|2020-06-23	Africa|hCoV-19/South Africa/KRISP-K002585/2020|EPI ISL 535450|B.1.1.206|South Africa|2020-07-31	0.0003696871	Africa
Africa|hCoV-19/South Africa/KRISP-K002467/2020|EPI ISL 518050|B.1.5|South Africa|2020-07-01	Africa|hCoV-19/South Africa/KRISP-K002585/2020|EPI ISL 535450|B.1.1.206|South Africa|2020-07-31	0.0004369324	Africa
Africa|hCoV-19/South Africa/KRISP-K002472/2020|EPI ISL 518051|B.1.5|South Africa|2020-07-14	Africa|hCoV-19/South Africa/KRISP-K002585/2020|EPI ISL 535450|B.1.1.206|South Africa|2020-07-31	0.0005714691	Africa
Africa|hCoV-19/South Africa/KRISP-K002474/2020|EPI ISL 518052|B.1.1.273|South Africa|2020-06-29	Africa|hCoV-19/South Africa/KRISP-K002585/2020|EPI ISL 535450|B.1.1.206|South Africa|2020-07-31	0.0004369118	Africa
Africa|hCoV-19/South Africa/KRISP-K002479/2020|EPI ISL 535390|C.1|South Africa|2020-08-07	Africa|hCoV-19/South Africa/KRISP-K002585/2020|EPI ISL 535450|B.1.1.206|South Africa|2020-07-31	0.0005714422	Africa
Africa|hCoV-19/South Africa/KRISP-K002483/2020|EPI ISL 535391|H.1|South Africa|2020-08-07	Africa|hCoV-19/South Africa/KRISP-K002585/2020|EPI ISL 535450|B.1.1.206|South Africa|2020-07-31	0.0004796640	Africa
Africa|hCoV-19/South Africa/KRISP-K002484/2020|EPI ISL 535392|B.1|South Africa|2020-08-07	Africa|hCoV-19/South Africa/KRISP-K002585/2020|EPI ISL 535450|B.1.1.206|South Africa|2020-07-31	0.0006724453	Africa
Africa|hCoV-19/South Africa/KRISP-K002486/2020|EPI ISL 535393|H.1|South Africa|2020-08-07	Africa|hCoV-19/South Africa/KRISP-K002585/2020|EPI ISL 535450|B.1.1.206|South Africa|2020-07-31	0.0005378063	Africa
Africa|hCoV-19/South Africa/KRISP-K002490/2020|EPI ISL 535394|B.1.1.10|South Africa|2020-08-07	Africa|hCoV-19/South Africa/KRISP-K002585/2020|EPI ISL 535450|B.1.1.206|South Africa|2020-07-31	0.0003696958	Africa
Africa|hCoV-19/South Africa/KRISP-K002491/2020|EPI ISL 535395|B.1.1|South Africa|2020-08-07	Africa|hCoV-19/South Africa/KRISP-K002585/2020|EPI ISL 535450|B.1.1.206|South Africa|2020-07-31	0.0005378171	Africa
Africa|hCoV-19/South Africa/KRISP-K002495/2020|EPI ISL 535396|B.1.1.273|South Africa|2020-08-06	Africa|hCoV-19/South Africa/KRISP-K002585/2020|EPI ISL 535450|B.1.1.206|South Africa|2020-07-31	0.0006050950	Africa
Africa|hCoV-19/South Africa/KRISP-K002498/2020|EPI ISL 535397|B.1.1.206|South Africa|2020-08-05	Africa|hCoV-19/South Africa/KRISP-K002585/2020|EPI ISL 535450|B.1.1.206|South Africa|2020-07-31	0.0002688353	Africa
Africa|hCoV-19/South Africa/KRISP-K002501/2020|EPI ISL 535398|B.1.1.273|South Africa|2020-08-07	Africa|hCoV-19/South Africa/KRISP-K002585/2020|EPI ISL 535450|B.1.1.206|South Africa|2020-07-31	0.0004032870	Africa
Africa|hCoV-19/South Africa/KRISP-K002502/2020|EPI ISL 535399|B.1.1.206|South Africa|2020-08-05	Africa|hCoV-19/South Africa/KRISP-K002585/2020|EPI ISL 535450|B.1.1.206|South Africa|2020-07-31	0.0002688300	Africa
Africa|hCoV-19/South Africa/KRISP-K002504/2020|EPI ISL 535400|B.1.1.40|South Africa|2020-08-06	Africa|hCoV-19/South Africa/KRISP-K002585/2020|EPI ISL 535450|B.1.1.206|South Africa|2020-07-31	0.0004032775	Africa
Africa|hCoV-19/South Africa/KRISP-K002516/2020|EPI ISL 535402|C.1|South Africa|2020-08-07	Africa|hCoV-19/South Africa/KRISP-K002585/2020|EPI ISL 535450|B.1.1.206|South Africa|2020-07-31	0.0006115076	Africa
Africa|hCoV-19/South Africa/KRISP-K002520/2020|EPI ISL 535403|B.1.1.206|South Africa|2020-08-07	Africa|hCoV-19/South Africa/KRISP-K002585/2020|EPI ISL 535450|B.1.1.206|South Africa|2020-07-31	0.0003024530	Africa
Africa|hCoV-19/South Africa/KRISP-K002526/2020|EPI ISL 535404|B.1.1|South Africa|2020-08-07	Africa|hCoV-19/South Africa/KRISP-K002585/2020|EPI ISL 535450|B.1.1.206|South Africa|2020-07-31	0.0004033031	Africa
Africa|hCoV-19/South Africa/KRISP-K002532/2020|EPI ISL 535405|B.1.1|South Africa|2020-07-30	Africa|hCoV-19/South Africa/KRISP-K002585/2020|EPI ISL 535450|B.1.1.206|South Africa|2020-07-31	0.0003024590	Africa
Africa|hCoV-19/South Africa/KRISP-K002533/2020|EPI ISL 535406|B.1.1|South Africa|2020-07-30	Africa|hCoV-19/South Africa/KRISP-K002585/2020|EPI ISL 535450|B.1.1.206|South Africa|2020-07-31	0.0003024590	Africa
Africa|hCoV-19/South Africa/KRISP-K002534/2020|EPI ISL 535407|B.1.1.206|South Africa|2020-07-30	Africa|hCoV-19/South Africa/KRISP-K002585/2020|EPI ISL 535450|B.1.1.206|South Africa|2020-07-31	0.0002779985	Africa
Africa|hCoV-19/South Africa/KRISP-K002535/2020|EPI ISL 535408|B.1.1|South Africa|2020-07-30	Africa|hCoV-19/South Africa/KRISP-K002585/2020|EPI ISL 535450|B.1.1.206|South Africa|2020-07-31	0.0003360514	Africa
Africa|hCoV-19/South Africa/KRISP-K002536/2020|EPI ISL 535409|C.1|South Africa|2020-07-30	Africa|hCoV-19/South Africa/KRISP-K002585/2020|EPI ISL 535450|B.1.1.206|South Africa|2020-07-31	0.0005126948	Africa
Africa|hCoV-19/South Africa/KRISP-K002537/2020|EPI ISL 535410|B.1.1.206|South Africa|2020-07-30	Africa|hCoV-19/South Africa/KRISP-K002585/2020|EPI ISL 535450|B.1.1.206|South Africa|2020-07-31	0.0003360736	Africa
Africa|hCoV-19/South Africa/KRISP-K002541/2020|EPI ISL 535411|B.1.1.57|South Africa|2020-07-30	Africa|hCoV-19/South Africa/KRISP-K002585/2020|EPI ISL 535450|B.1.1.206|South Africa|2020-07-31	0.0004516842	Africa
Africa|hCoV-19/South Africa/KRISP-K002542/2020|EPI ISL 535412|B.1.1.206|South Africa|2020-07-30	Africa|hCoV-19/South Africa/KRISP-K002585/2020|EPI ISL 535450|B.1.1.206|South Africa|2020-07-31	0.0003360364	Africa
Africa|hCoV-19/South Africa/KRISP-K002543/2020|EPI ISL 535413|C.1|South Africa|2020-07-30	Africa|hCoV-19/South Africa/KRISP-K002585/2020|EPI ISL 535450|B.1.1.206|South Africa|2020-07-31	0.0005041613	Africa
Africa|hCoV-19/South Africa/KRISP-K002544/2020|EPI ISL 535414|B.1.1.206|South Africa|2020-07-30	Africa|hCoV-19/South Africa/KRISP-K002585/2020|EPI ISL 535450|B.1.1.206|South Africa|2020-07-31	0.0003024530	Africa
Africa|hCoV-19/South Africa/KRISP-K002545/2020|EPI ISL 535415|B.1.1.254|South Africa|2020-07-30	Africa|hCoV-19/South Africa/KRISP-K002585/2020|EPI ISL 535450|B.1.1.206|South Africa|2020-07-31	0.0004032775	Africa
Africa|hCoV-19/South Africa/KRISP-K002546/2020|EPI ISL 535416|B.1.1|South Africa|2020-07-30	Africa|hCoV-19/South Africa/KRISP-K002585/2020|EPI ISL 535450|B.1.1.206|South Africa|2020-07-31	0.0004032856	Africa
Africa|hCoV-19/South Africa/KRISP-K002547/2020|EPI ISL 535417|C.1|South Africa|2020-07-30	Africa|hCoV-19/South Africa/KRISP-K002585/2020|EPI ISL 535450|B.1.1.206|South Africa|2020-07-31	0.0004705299	Africa
Africa|hCoV-19/South Africa/KRISP-K002548/2020|EPI ISL 535418|B.1.1|South Africa|2020-07-30	Africa|hCoV-19/South Africa/KRISP-K002585/2020|EPI ISL 535450|B.1.1.206|South Africa|2020-07-31	0.0005062349	Africa
Africa|hCoV-19/South Africa/KRISP-K002550/2020|EPI ISL 535420|B.1.1.206|South Africa|2020-07-29	Africa|hCoV-19/South Africa/KRISP-K002585/2020|EPI ISL 535450|B.1.1.206|South Africa|2020-07-31	0.0002352057	Africa
Africa|hCoV-19/South Africa/KRISP-K002552/2020|EPI ISL 535421|B.1.1.206|South Africa|2020-07-30	Africa|hCoV-19/South Africa/KRISP-K002585/2020|EPI ISL 535450|B.1.1.206|South Africa|2020-07-31	0.0002688119	Africa
Africa|hCoV-19/South Africa/KRISP-K002553/2020|EPI ISL 535422|C.1|South Africa|2020-07-29	Africa|hCoV-19/South Africa/KRISP-K002585/2020|EPI ISL 535450|B.1.1.206|South Africa|2020-07-31	0.0005377936	Africa
Africa|hCoV-19/South Africa/KRISP-K002554/2020|EPI ISL 535423|B.1.1.273|South Africa|2020-07-30	Africa|hCoV-19/South Africa/KRISP-K002585/2020|EPI ISL 535450|B.1.1.206|South Africa|2020-07-31	0.0004487905	Africa
Africa|hCoV-19/South Africa/KRISP-K002555/2020|EPI ISL 535424|B.1.1.57|South Africa|2020-07-30	Africa|hCoV-19/South Africa/KRISP-K002585/2020|EPI ISL 535450|B.1.1.206|South Africa|2020-07-31	0.0004047269	Africa
Africa|hCoV-19/South Africa/KRISP-K002556/2020|EPI ISL 535425|B.1.1.273|South Africa|2020-07-29	Africa|hCoV-19/South Africa/KRISP-K002585/2020|EPI ISL 535450|B.1.1.206|South Africa|2020-07-31	0.0003360577	Africa
Africa|hCoV-19/South Africa/KRISP-K002558/2020|EPI ISL 535426|B.1.1.273|South Africa|2020-07-30	Africa|hCoV-19/South Africa/KRISP-K002585/2020|EPI ISL 535450|B.1.1.206|South Africa|2020-07-31	0.0004369221	Africa
Africa|hCoV-19/South Africa/KRISP-K002559/2020|EPI ISL 535427|B.1.1.206|South Africa|2020-07-29	Africa|hCoV-19/South Africa/KRISP-K002585/2020|EPI ISL 535450|B.1.1.206|South Africa|2020-07-31	0.0003360657	Africa
Africa|hCoV-19/South Africa/KRISP-K002560/2020|EPI ISL 535428|B.1.1.206|South Africa|2020-07-31	Africa|hCoV-19/South Africa/KRISP-K002585/2020|EPI ISL 535450|B.1.1.206|South Africa|2020-07-31	0.0002016055	Africa
Africa|hCoV-19/South Africa/KRISP-K002561/2020|EPI ISL 535429|C.1|South Africa|2020-07-30	Africa|hCoV-19/South Africa/KRISP-K002585/2020|EPI ISL 535450|B.1.1.206|South Africa|2020-07-31	0.0005425469	Africa
Africa|hCoV-19/South Africa/KRISP-K002562/2020|EPI ISL 535430|H.1|South Africa|2020-07-30	Africa|hCoV-19/South Africa/KRISP-K002585/2020|EPI ISL 535450|B.1.1.206|South Africa|2020-07-31	0.0004369411	Africa
Africa|hCoV-19/South Africa/KRISP-K002563/2020|EPI ISL 535431|H.1|South Africa|2020-07-30	Africa|hCoV-19/South Africa/KRISP-K002585/2020|EPI ISL 535450|B.1.1.206|South Africa|2020-07-31	0.0004369118	Africa
Africa|hCoV-19/South Africa/KRISP-K002566/2020|EPI ISL 535432|C.1|South Africa|2020-07-29	Africa|hCoV-19/South Africa/KRISP-K002585/2020|EPI ISL 535450|B.1.1.206|South Africa|2020-07-31	0.0005414822	Africa
Africa|hCoV-19/South Africa/KRISP-K002567/2020|EPI ISL 535433|B.1.1|South Africa|2020-07-29	Africa|hCoV-19/South Africa/KRISP-K002585/2020|EPI ISL 535450|B.1.1.206|South Africa|2020-07-31	0.0003696710	Africa
Africa|hCoV-19/South Africa/KRISP-K002568/2020|EPI ISL 535434|B.1.1|South Africa|2020-07-29	Africa|hCoV-19/South Africa/KRISP-K002585/2020|EPI ISL 535450|B.1.1.206|South Africa|2020-07-31	0.0004032951	Africa
Africa|hCoV-19/South Africa/KRISP-K002570/2020|EPI ISL 535436|B.1.5.19|South Africa|2020-07-29	Africa|hCoV-19/South Africa/KRISP-K002585/2020|EPI ISL 535450|B.1.1.206|South Africa|2020-07-31	0.0007059894	Africa
Africa|hCoV-19/South Africa/KRISP-K002571/2020|EPI ISL 535437|B.1.1.206|South Africa|2020-07-30	Africa|hCoV-19/South Africa/KRISP-K002585/2020|EPI ISL 535450|B.1.1.206|South Africa|2020-07-31	0.0002101302	Africa
Africa|hCoV-19/South Africa/KRISP-K002572/2020|EPI ISL 535438|B.1.1.206|South Africa|2020-07-30	Africa|hCoV-19/South Africa/KRISP-K002585/2020|EPI ISL 535450|B.1.1.206|South Africa|2020-07-31	0.0003024327	Africa
Africa|hCoV-19/South Africa/KRISP-K002573/2020|EPI ISL 535439|B.1.1|South Africa|2020-07-29	Africa|hCoV-19/South Africa/KRISP-K002585/2020|EPI ISL 535450|B.1.1.206|South Africa|2020-07-31	0.0003696636	Africa
Africa|hCoV-19/South Africa/KRISP-K002574/2020|EPI ISL 535440|H.1|South Africa|2020-07-31	Africa|hCoV-19/South Africa/KRISP-K002585/2020|EPI ISL 535450|B.1.1.206|South Africa|2020-07-31	0.0004033126	Africa
Africa|hCoV-19/South Africa/KRISP-K002576/2020|EPI ISL 535441|H.1|South Africa|2020-07-28	Africa|hCoV-19/South Africa/KRISP-K002585/2020|EPI ISL 535450|B.1.1.206|South Africa|2020-07-31	0.0003360510	Africa
Africa|hCoV-19/South Africa/KRISP-K002577/2020|EPI ISL 535442|H.1|South Africa|2020-07-31	Africa|hCoV-19/South Africa/KRISP-K002585/2020|EPI ISL 535450|B.1.1.206|South Africa|2020-07-31	0.0004369499	Africa
Africa|hCoV-19/South Africa/KRISP-K002578/2020|EPI ISL 535443|H.1|South Africa|2020-07-31	Africa|hCoV-19/South Africa/KRISP-K002585/2020|EPI ISL 535450|B.1.1.206|South Africa|2020-07-31	0.0003360510	Africa
Africa|hCoV-19/South Africa/KRISP-K002579/2020|EPI ISL 535444|B.1.1.117|South Africa|2020-07-29	Africa|hCoV-19/South Africa/KRISP-K002585/2020|EPI ISL 535450|B.1.1.206|South Africa|2020-07-31	0.0003360577	Africa
Africa|hCoV-19/South Africa/KRISP-K002580/2020|EPI ISL 535445|C.9|South Africa|2020-07-30	Africa|hCoV-19/South Africa/KRISP-K002585/2020|EPI ISL 535450|B.1.1.206|South Africa|2020-07-31	0.0007060203	Africa
Africa|hCoV-19/South Africa/KRISP-K002581/2020|EPI ISL 535446|B.1.1.273|South Africa|2020-07-31	Africa|hCoV-19/South Africa/KRISP-K002585/2020|EPI ISL 535450|B.1.1.206|South Africa|2020-07-31	0.0004705299	Africa
Africa|hCoV-19/South Africa/KRISP-K002582/2020|EPI ISL 535447|B.1.1|South Africa|2020-07-31	Africa|hCoV-19/South Africa/KRISP-K002585/2020|EPI ISL 535450|B.1.1.206|South Africa|2020-07-31	0.0004369015	Africa
Africa|hCoV-19/South Africa/KRISP-K002583/2020|EPI ISL 535448|B.1.1.273|South Africa|2020-08-01	Africa|hCoV-19/South Africa/KRISP-K002585/2020|EPI ISL 535450|B.1.1.206|South Africa|2020-07-31	0.0004705094	Africa
Africa|hCoV-19/South Africa/KRISP-K002584/2020|EPI ISL 535449|B.1.1.1|South Africa|2020-08-01	Africa|hCoV-19/South Africa/KRISP-K002585/2020|EPI ISL 535450|B.1.1.206|South Africa|2020-07-31	0.0006386686	Africa
Africa|hCoV-19/Algeria/G0638 2264/2020|EPI ISL 418241|B.1|Algeria|2020-03-02	Africa|hCoV-19/South Africa/KRISP-K002586/2020|EPI ISL 535451|H.1|South Africa|2020-08-01	0.0004714963	Africa
Africa|hCoV-19/Algeria/G0640 2265/2020|EPI ISL 418242|B.1|Algeria|2020-03-08	Africa|hCoV-19/South Africa/KRISP-K002586/2020|EPI ISL 535451|H.1|South Africa|2020-08-01	0.0003697293	Africa
Africa|hCoV-19/Algeria/G0860 2262/2020|EPI ISL 420037|B.1|Algeria|2020-03-02	Africa|hCoV-19/South Africa/KRISP-K002586/2020|EPI ISL 535451|H.1|South Africa|2020-08-01	0.0003697293	Africa
Africa|hCoV-19/Benin/1022/2020|EPI ISL 476826|B.1|Benin|2020-03-25	Africa|hCoV-19/South Africa/KRISP-K002586/2020|EPI ISL 535451|H.1|South Africa|2020-08-01	0.0003361413	Africa
Africa|hCoV-19/Benin/1092/2020|EPI ISL 476827|B.1|Benin|2020-03-27	Africa|hCoV-19/South Africa/KRISP-K002586/2020|EPI ISL 535451|H.1|South Africa|2020-08-01	0.0004035200	Africa
Africa|hCoV-19/Benin/1408/2020|EPI ISL 476825|B.1.356|Benin|2020-04-04	Africa|hCoV-19/South Africa/KRISP-K002586/2020|EPI ISL 535451|H.1|South Africa|2020-08-01	0.0003697541	Africa
Africa|hCoV-19/Benin/1409/2020|EPI ISL 476828|B.1|Benin|2020-04-06	Africa|hCoV-19/South Africa/KRISP-K002586/2020|EPI ISL 535451|H.1|South Africa|2020-08-01	0.0004062613	Africa
Africa|hCoV-19/Benin/1950/2020|EPI ISL 476830|A|Benin|2020-04-15	Africa|hCoV-19/South Africa/KRISP-K002586/2020|EPI ISL 535451|H.1|South Africa|2020-08-01	0.0005716306	Africa
Africa|hCoV-19/Benin/197/2020|EPI ISL 476822|B.1.178|Benin|2020-03-15	Africa|hCoV-19/South Africa/KRISP-K002586/2020|EPI ISL 535451|H.1|South Africa|2020-08-01	0.0003361785	Africa
Africa|hCoV-19/Benin/2012/2020|EPI ISL 476831|A|Benin|2020-04-15	Africa|hCoV-19/South Africa/KRISP-K002586/2020|EPI ISL 535451|H.1|South Africa|2020-08-01	0.0006051807	Africa
Africa|hCoV-19/Benin/260/2020|EPI ISL 476823|B.1.292|Benin|2020-03-17	Africa|hCoV-19/South Africa/KRISP-K002586/2020|EPI ISL 535451|H.1|South Africa|2020-08-01	0.0004370085	Africa
Africa|hCoV-19/Benin/314/2020|EPI ISL 476834|B.1.5|Benin|2020-03-17	Africa|hCoV-19/South Africa/KRISP-K002586/2020|EPI ISL 535451|H.1|South Africa|2020-08-01	0.0004394620	Africa
Africa|hCoV-19/Benin/461/2020|EPI ISL 476833|A|Benin|2020-03-17	Africa|hCoV-19/South Africa/KRISP-K002586/2020|EPI ISL 535451|H.1|South Africa|2020-08-01	0.0005715232	Africa
Africa|hCoV-19/Benin/501/2020|EPI ISL 476824|B.1.356|Benin|2020-03-17	Africa|hCoV-19/South Africa/KRISP-K002586/2020|EPI ISL 535451|H.1|South Africa|2020-08-01	0.0003697293	Africa
Africa|hCoV-19/Benin/843/2020|EPI ISL 476829|A|Benin|2020-03-19	Africa|hCoV-19/South Africa/KRISP-K002586/2020|EPI ISL 535451|H.1|South Africa|2020-08-01	0.0005043325	Africa
Africa|hCoV-19/Botswana/BOT0455/2020|EPI ISL 560386|B.1|Botswana|2020-03-28	Africa|hCoV-19/South Africa/KRISP-K002586/2020|EPI ISL 535451|H.1|South Africa|2020-08-01	0.0003024936	Africa
Africa|hCoV-19/Botswana/BOT2254/2020|EPI ISL 560390|B.1.1|Botswana|2020-04-08	Africa|hCoV-19/South Africa/KRISP-K002586/2020|EPI ISL 535451|H.1|South Africa|2020-08-01	0.0001710326	Africa
Africa|hCoV-19/Botswana/BOT2283/2020|EPI ISL 560385|B.1|Botswana|2020-04-07	Africa|hCoV-19/South Africa/KRISP-K002586/2020|EPI ISL 535451|H.1|South Africa|2020-08-01	0.0004186376	Africa
Africa|hCoV-19/Botswana/BOT2624/2020|EPI ISL 560387|B.1.1|Botswana|2020-04-05	Africa|hCoV-19/South Africa/KRISP-K002586/2020|EPI ISL 535451|H.1|South Africa|2020-08-01	0.0001743903	Africa
Africa|hCoV-19/Botswana/BOT4161/2020|EPI ISL 560388|B.1.1.220|Botswana|2020-04-16	Africa|hCoV-19/South Africa/KRISP-K002586/2020|EPI ISL 535451|H.1|South Africa|2020-08-01	0.0002419210	Africa
Africa|hCoV-19/DRC/04186/2020|EPI ISL 471411|A|Democratic Republic of the Congo|2020-04-25	Africa|hCoV-19/South Africa/KRISP-K002586/2020|EPI ISL 535451|H.1|South Africa|2020-08-01	0.0005715227	Africa
Africa|hCoV-19/DRC/04188/2020|EPI ISL 471413|A|Democratic Republic of the Congo|2020-04-25	Africa|hCoV-19/South Africa/KRISP-K002586/2020|EPI ISL 535451|H.1|South Africa|2020-08-01	0.0006240539	Africa
Africa|hCoV-19/DRC/10041/2020|EPI ISL 527543|B.1.1.275|Democratic Republic of the Congo|2020-05-22	Africa|hCoV-19/South Africa/KRISP-K002586/2020|EPI ISL 535451|H.1|South Africa|2020-08-01	0.0002387230	Africa
Africa|hCoV-19/DRC/10057/2020|EPI ISL 527538|B.1.1.275|Democratic Republic of the Congo|2020-05-22	Africa|hCoV-19/South Africa/KRISP-K002586/2020|EPI ISL 535451|H.1|South Africa|2020-08-01	0.0003522273	Africa
Africa|hCoV-19/DRC/10061/2020|EPI ISL 527521|B.1.1.275|Democratic Republic of the Congo|2020-05-22	Africa|hCoV-19/South Africa/KRISP-K002586/2020|EPI ISL 535451|H.1|South Africa|2020-08-01	0.0002084369	Africa
Africa|hCoV-19/DRC/10070/2020|EPI ISL 527544|B.1.178|Democratic Republic of the Congo|2020-05-22	Africa|hCoV-19/South Africa/KRISP-K002586/2020|EPI ISL 535451|H.1|South Africa|2020-08-01	0.0004768590	Africa
Africa|hCoV-19/DRC/10120/2020|EPI ISL 513624|B.1.1.275|Democratic Republic of the Congo|2020-05-22	Africa|hCoV-19/South Africa/KRISP-K002586/2020|EPI ISL 535451|H.1|South Africa|2020-08-01	0.0002795032	Africa
Africa|hCoV-19/DRC/10127/2020|EPI ISL 513625|B.1.1.275|Democratic Republic of the Congo|2020-05-22	Africa|hCoV-19/South Africa/KRISP-K002586/2020|EPI ISL 535451|H.1|South Africa|2020-08-01	0.0002758798	Africa
Africa|hCoV-19/DRC/10242/2020|EPI ISL 513626|B.1.84|Democratic Republic of the Congo|2020-05-22	Africa|hCoV-19/South Africa/KRISP-K002586/2020|EPI ISL 535451|H.1|South Africa|2020-08-01	0.0003726561	Africa
Africa|hCoV-19/DRC/10251/2020|EPI ISL 513627|B.1.128|Democratic Republic of the Congo|2020-05-22	Africa|hCoV-19/South Africa/KRISP-K002586/2020|EPI ISL 535451|H.1|South Africa|2020-08-01	0.0005087430	Africa
Africa|hCoV-19/DRC/10324/2020|EPI ISL 527545|B.1.214|Democratic Republic of the Congo|2020-05-22	Africa|hCoV-19/South Africa/KRISP-K002586/2020|EPI ISL 535451|H.1|South Africa|2020-08-01	0.0004433323	Africa
Africa|hCoV-19/DRC/10346/2020|EPI ISL 527546|B.1.214|Democratic Republic of the Congo|2020-05-22	Africa|hCoV-19/South Africa/KRISP-K002586/2020|EPI ISL 535451|H.1|South Africa|2020-08-01	0.0004479445	Africa
Africa|hCoV-19/DRC/10364/2020|EPI ISL 527498|B.1|Democratic Republic of the Congo|2020-05-22	Africa|hCoV-19/South Africa/KRISP-K002586/2020|EPI ISL 535451|H.1|South Africa|2020-08-01	0.0003430703	Africa
Africa|hCoV-19/DRC/10371/2020|EPI ISL 527489|B.1.178|Democratic Republic of the Congo|2020-05-22	Africa|hCoV-19/South Africa/KRISP-K002586/2020|EPI ISL 535451|H.1|South Africa|2020-08-01	0.0004776773	Africa
Africa|hCoV-19/DRC/10373/2020|EPI ISL 527495|B.1.159|Democratic Republic of the Congo|2020-05-22	Africa|hCoV-19/South Africa/KRISP-K002586/2020|EPI ISL 535451|H.1|South Africa|2020-08-01	0.0004441440	Africa
Africa|hCoV-19/DRC/10374/2020|EPI ISL 527539|B.1.84|Democratic Republic of the Congo|2020-05-22	Africa|hCoV-19/South Africa/KRISP-K002586/2020|EPI ISL 535451|H.1|South Africa|2020-08-01	0.0006307792	Africa
Africa|hCoV-19/DRC/10375/2020|EPI ISL 527499|B.1.84|Democratic Republic of the Congo|2020-05-22	Africa|hCoV-19/South Africa/KRISP-K002586/2020|EPI ISL 535451|H.1|South Africa|2020-08-01	0.0005133504	Africa
Africa|hCoV-19/DRC/10399/2020|EPI ISL 527491|B.1.214|Democratic Republic of the Congo|2020-05-22	Africa|hCoV-19/South Africa/KRISP-K002586/2020|EPI ISL 535451|H.1|South Africa|2020-08-01	0.0003412180	Africa
Africa|hCoV-19/DRC/10502/2020|EPI ISL 527547|B.1.5|Democratic Republic of the Congo|2020-05-20	Africa|hCoV-19/South Africa/KRISP-K002586/2020|EPI ISL 535451|H.1|South Africa|2020-08-01	0.0002725848	Africa
Africa|hCoV-19/DRC/10506/2020|EPI ISL 527524|B.1.5|Democratic Republic of the Congo|2020-05-18	Africa|hCoV-19/South Africa/KRISP-K002586/2020|EPI ISL 535451|H.1|South Africa|2020-08-01	0.0002791949	Africa
Africa|hCoV-19/DRC/10507/2020|EPI ISL 527492|B.1.5|Democratic Republic of the Congo|2020-05-18	Africa|hCoV-19/South Africa/KRISP-K002586/2020|EPI ISL 535451|H.1|South Africa|2020-08-01	0.0003072532	Africa
Africa|hCoV-19/DRC/10508/2020|EPI ISL 527494|B.1.5|Democratic Republic of the Congo|2020-05-20	Africa|hCoV-19/South Africa/KRISP-K002586/2020|EPI ISL 535451|H.1|South Africa|2020-08-01	0.0003056053	Africa
Africa|hCoV-19/DRC/10532/2020|EPI ISL 527532|B.1.5|Democratic Republic of the Congo|2020-05-20	Africa|hCoV-19/South Africa/KRISP-K002586/2020|EPI ISL 535451|H.1|South Africa|2020-08-01	0.0002794482	Africa
Africa|hCoV-19/DRC/10533/2020|EPI ISL 527548|B.1.5|Democratic Republic of the Congo|2020-05-20	Africa|hCoV-19/South Africa/KRISP-K002586/2020|EPI ISL 535451|H.1|South Africa|2020-08-01	0.0003067579	Africa
Africa|hCoV-19/DRC/10621/2020|EPI ISL 527526|B.1.214|Democratic Republic of the Congo|2020-05-23	Africa|hCoV-19/South Africa/KRISP-K002586/2020|EPI ISL 535451|H.1|South Africa|2020-08-01	0.0004183123	Africa
Africa|hCoV-19/DRC/10640/2020|EPI ISL 527541|B.1|Democratic Republic of the Congo|2020-05-22	Africa|hCoV-19/South Africa/KRISP-K002586/2020|EPI ISL 535451|H.1|South Africa|2020-08-01	0.0005996984	Africa
Africa|hCoV-19/DRC/10644/2020|EPI ISL 527549|B.1|Democratic Republic of the Congo|2020-05-22	Africa|hCoV-19/South Africa/KRISP-K002586/2020|EPI ISL 535451|H.1|South Africa|2020-08-01	0.0005794849	Africa
Africa|hCoV-19/DRC/10728/2020|EPI ISL 513628|B.1.5|Democratic Republic of the Congo|2020-05-23	Africa|hCoV-19/South Africa/KRISP-K002586/2020|EPI ISL 535451|H.1|South Africa|2020-08-01	0.0003151567	Africa
Africa|hCoV-19/DRC/10731/2020|EPI ISL 513629|B.1.1.1|Democratic Republic of the Congo|2020-05-23	Africa|hCoV-19/South Africa/KRISP-K002586/2020|EPI ISL 535451|H.1|South Africa|2020-08-01	0.0003527130	Africa
Africa|hCoV-19/DRC/10733/2020|EPI ISL 513630|B.1|Democratic Republic of the Congo|2020-05-23	Africa|hCoV-19/South Africa/KRISP-K002586/2020|EPI ISL 535451|H.1|South Africa|2020-08-01	0.0004392137	Africa
Africa|hCoV-19/DRC/108/2020|EPI ISL 417948|B.1.128|Democratic Republic of the Congo|2020-03-19	Africa|hCoV-19/South Africa/KRISP-K002586/2020|EPI ISL 535451|H.1|South Africa|2020-08-01	0.0004038665	Africa
Africa|hCoV-19/DRC/10885/2020|EPI ISL 513631|B.1.84|Democratic Republic of the Congo|2020-05-23	Africa|hCoV-19/South Africa/KRISP-K002586/2020|EPI ISL 535451|H.1|South Africa|2020-08-01	0.0004423775	Africa
Africa|hCoV-19/DRC/10902/2020|EPI ISL 527490|B.1.178|Democratic Republic of the Congo|2020-05-23	Africa|hCoV-19/South Africa/KRISP-K002586/2020|EPI ISL 535451|H.1|South Africa|2020-08-01	0.0004091238	Africa
Africa|hCoV-19/DRC/10913/2020|EPI ISL 527507|B.1.84|Democratic Republic of the Congo|2020-05-24	Africa|hCoV-19/South Africa/KRISP-K002586/2020|EPI ISL 535451|H.1|South Africa|2020-08-01	0.0005165122	Africa
Africa|hCoV-19/DRC/11005/2020|EPI ISL 527550|B.1.159|Democratic Republic of the Congo|2020-05-24	Africa|hCoV-19/South Africa/KRISP-K002586/2020|EPI ISL 535451|H.1|South Africa|2020-08-01	0.0005455299	Africa
Africa|hCoV-19/DRC/11008/2020|EPI ISL 527503|B.1.159|Democratic Republic of the Congo|2020-05-24	Africa|hCoV-19/South Africa/KRISP-K002586/2020|EPI ISL 535451|H.1|South Africa|2020-08-01	0.0004815871	Africa
Africa|hCoV-19/DRC/11022/2020|EPI ISL 527551|B.1.214|Democratic Republic of the Congo|2020-05-24	Africa|hCoV-19/South Africa/KRISP-K002586/2020|EPI ISL 535451|H.1|South Africa|2020-08-01	0.0005116102	Africa
Africa|hCoV-19/DRC/11024/2020|EPI ISL 527552|B.1.149|Democratic Republic of the Congo|2020-05-24	Africa|hCoV-19/South Africa/KRISP-K002586/2020|EPI ISL 535451|H.1|South Africa|2020-08-01	0.0005506943	Africa
Africa|hCoV-19/DRC/11026/2020|EPI ISL 527553|B.1.149|Democratic Republic of the Congo|2020-05-24	Africa|hCoV-19/South Africa/KRISP-K002586/2020|EPI ISL 535451|H.1|South Africa|2020-08-01	0.0004090958	Africa
Africa|hCoV-19/DRC/11031/2020|EPI ISL 527554|B.1.214|Democratic Republic of the Congo|2020-05-24	Africa|hCoV-19/South Africa/KRISP-K002586/2020|EPI ISL 535451|H.1|South Africa|2020-08-01	0.0004435244	Africa
Africa|hCoV-19/DRC/11041/2020|EPI ISL 527555|B.1|Democratic Republic of the Congo|2020-05-24	Africa|hCoV-19/South Africa/KRISP-K002586/2020|EPI ISL 535451|H.1|South Africa|2020-08-01	0.0004092732	Africa
Africa|hCoV-19/DRC/11057/2020|EPI ISL 527528|B.1.5|Democratic Republic of the Congo|2020-05-24	Africa|hCoV-19/South Africa/KRISP-K002586/2020|EPI ISL 535451|H.1|South Africa|2020-08-01	0.0003488867	Africa
Africa|hCoV-19/DRC/11078/2020|EPI ISL 527514|B.1|Democratic Republic of the Congo|2020-05-24	Africa|hCoV-19/South Africa/KRISP-K002586/2020|EPI ISL 535451|H.1|South Africa|2020-08-01	0.0004489655	Africa
